# Detecting SARS-CoV-2 Cryptic Lineages using Publicly Available Whole Genome Wastewater Sequencing Data

**DOI:** 10.1101/2024.12.24.24319568

**Authors:** Reinier Suarez, Devon A. Gregory, David A. Baker, Clayton Rushford, Torin Hunter, Nicholas R. Minor, Clayton Russ, Emma Copen, David H. O’Connor, Marc C. Johnson

## Abstract

Beginning in early 2021, unique and highly divergent lineages of SARS-CoV-2 were sporadically found in wastewater sewersheds using a sequencing strategy focused on the most mutagenic region of SARS-CoV-2, the receptor binding domain (RBD). Because these RBD sequences did not match known circulating strains and their source was not known, we termed them “cryptic lineages”. To date, more than 20 cryptic lineages have been identified using the RBD-focused sequencing strategy. Here, we identified and characterized additional cryptic lineages from SARS-CoV-2 wastewater sequences submitted to NCBI’s Sequence Read Archives (SRA). Wastewater sequence datasets were screened for individual sequence reads that contained combinations of mutations frequently found in cryptic lineages but not contemporary circulating lineages. Using this method, we identified 18 cryptic lineages that appeared in multiple samples from the same sewershed, including 12 that were not previously reported. Partial consensus sequences were generated for each cryptic lineage by extracting and mapping sequences containing cryptic-specific mutations. Surprisingly, seven of the mutations that appeared convergently in cryptic lineages were reversions to sequences that were highly conserved in SARS-CoV-2-related bat Sarbecoviruses. The apparent reversion to bat Sarbecovirus sequences suggests that SARS-CoV-2 adaptation to replicate efficiently in respiratory tissues preceded the COVID-19 pandemic.

**Author Summary:** Wastewater surveillance has been used during the SARS-CoV-2 pandemic to monitor viral activity and the spread of viral lineages. Occasionally, SARS-CoV-2 sequences from wastewater reveal unique evolutionary advanced lineages of SARS-CoV-2 from an unknown source, which are termed cryptic lineages. Many groups nationwide also use wastewater surveillance to track the virus and upload that information to NCBI’s SRA database. That sequence data was screened to identify 18 cryptic lineages worldwide and identify convergent mutations throughout the genome of multiple cryptic lineages that suggest reversion to residues common in SARS-CoV-2-related Sarbecoviruses.

## Supplementary material for "Detecting SARS-CoV-2 Cryptic Lineages using Publicly Available Whole Genome Wastewater Sequencing Data": S1 Data (part 4 of 157)

### Sheet: S2_Screening.2023.10.31 (continued)
SRR ID & Sequence Read	BioProject ID and Sequence Count	BioSample ID and Percent Sequence Read	Sequencing Agency	Sample Collection Date	Location	Population
22773 A22812C|(surface_glycoprotein:A1250C(K417T)) T22849C|(surface_glycoprotein:T1287C(F429F)) T22882G|(surface_glycoprotein:T1320G(N440K)) G22895C|(surface_glycoprotein:GTT1333-1335CCT(V445P)) T22896C|(surface_glycoprotein:GTT1333-1335CCT(V445P)) T22907C|(surface_glycoprotein:T1345C(Y449H)) T22942G|(surface_glycoprotein:T1380G(N460K)) T22951-22951del|(surface_glycoprotein:1389-1389del(463fs)) G22992A|(surface_glycoprotein:G1430A(S477N)) T23010C|(surface_glycoprotein:T1448C(V483A)) G23012C|(surface_glycoprotein:GAA1450-1452CCA(E484P)) A23013C|(surface_glycoprotein:GAA1450-1452CCA(E484P)) T23018G|(surface_glycoprotein:TTT1456-1458GCT(F486A)) T23019C|(surface_glycoprotein:TTT1456-1458GCT(F486A)) C23039A|(surface_glycoprotein:C1477A(Q493K)) T23042C|(surface_glycoprotein:T1480C(S494P)) C23054T|(surface_glycoprotein:CAA1492-1494TAC(Q498Y)) A23056C|(surface_glycoprotein:CAA1492-1494TAC(Q498Y)) C23057T|(surface_glycoprotein:C1495T(P499S)) A23064G|(surface_glycoprotein:A1502G(N501S)) T23075C|(surface_glycoprotein:T1513C(Y505H)) T23119A|(surface_glycoprotein:T1557A(H519Q)) T23296C|(surface_glycoprotein:T1734C(D578D)) 23322	3808	0.026
22773 A22812C|(surface_glycoprotein:A1250C(K417T)) T22882G|(surface_glycoprotein:T1320G(N440K)) G22895C|(surface_glycoprotein:GTT1333-1335CCT(V445P)) T22896C|(surface_glycoprotein:GTT1333-1335CCT(V445P)) T22907C|(surface_glycoprotein:T1345C(Y449H)) T22942G|(surface_glycoprotein:T1380G(N460K)) G22992A|(surface_glycoprotein:G1430A(S477N)) G23012C|(surface_glycoprotein:GAA1450-1452CCA(E484P)) A23013C|(surface_glycoprotein:GAA1450-1452CCA(E484P)) T23018G|(surface_glycoprotein:TTT1456-1458GCT(F486A)) T23019C|(surface_glycoprotein:TTT1456-1458GCT(F486A)) C23039A|(surface_glycoprotein:C1477A(Q493K)) T23042C|(surface_glycoprotein:T1480C(S494P)) C23054T|(surface_glycoprotein:CAA1492-1494TAC(Q498Y)) A23056C|(surface_glycoprotein:CAA1492-1494TAC(Q498Y)) C23057T|(surface_glycoprotein:C1495T(P499S)) A23064G|(surface_glycoprotein:A1502G(N501S)) T23075C|(surface_glycoprotein:T1513C(Y505H)) 23322	1964	0.014
22773 A22812C|(surface_glycoprotein:A1250C(K417T)) T22882G|(surface_glycoprotein:T1320G(N440K)) G22895C|(surface_glycoprotein:GTT1333-1335CCT(V445P)) T22896C|(surface_glycoprotein:GTT1333-1335CCT(V445P)) T22907C|(surface_glycoprotein:T1345C(Y449H)) T22942G|(surface_glycoprotein:T1380G(N460K)) G22992A|(surface_glycoprotein:G1430A(S477N)) T23010C|(surface_glycoprotein:T1448C(V483A)) G23012C|(surface_glycoprotein:GAA1450-1452CCA(E484P)) A23013C|(surface_glycoprotein:GAA1450-1452CCA(E484P)) T23018G|(surface_glycoprotein:TTT1456-1458GCT(F486A)) T23019C|(surface_glycoprotein:TTT1456-1458GCT(F486A)) C23039A|(surface_glycoprotein:C1477A(Q493K)) T23042C|(surface_glycoprotein:T1480C(S494P)) C23054T|(surface_glycoprotein:CAA1492-1494TAC(Q498Y)) A23056C|(surface_glycoprotein:CAA1492-1494TAC(Q498Y)) C23057T|(surface_glycoprotein:C1495T(P499S)) A23064G|(surface_glycoprotein:A1502G(N501S)) T23075C|(surface_glycoprotein:T1513C(Y505H)) T23296C|(surface_glycoprotein:T1734C(D578D)) 23322	1883	0.013
22773 G22799A|(surface_glycoprotein:G1237A(G413R)) A22812C|(surface_glycoprotein:A1250C(K417T)) T22882G|(surface_glycoprotein:T1320G(N440K)) G22895C|(surface_glycoprotein:GTT1333-1335CCT(V445P)) T22896C|(surface_glycoprotein:GTT1333-1335CCT(V445P)) T22907C|(surface_glycoprotein:T1345C(Y449H)) T22942G|(surface_glycoprotein:T1380G(N460K)) G22992A|(surface_glycoprotein:G1430A(S477N)) G23012C|(surface_glycoprotein:GAA1450-1452CCA(E484P)) A23013C|(surface_glycoprotein:GAA1450-1452CCA(E484P)) T23018G|(surface_glycoprotein:TTT1456-1458GCT(F486A)) T23019C|(surface_glycoprotein:TTT1456-1458GCT(F486A)) C23039A|(surface_glycoprotein:C1477A(Q493K)) T23042C|(surface_glycoprotein:T1480C(S494P)) C23054T|(surface_glycoprotein:CAA1492-1494TAC(Q498Y)) A23056C|(surface_glycoprotein:CAA1492-1494TAC(Q498Y)) C23057T|(surface_glycoprotein:C1495T(P499S)) A23064G|(surface_glycoprotein:A1502G(N501S)) T23075C|(surface_glycoprotein:T1513C(Y505H)) T23296C|(surface_glycoprotein:T1734C(D578D)) 23322	1702	0.012
22773 G22799A|(surface_glycoprotein:G1237A(G413R)) A22812C|(surface_glycoprotein:A1250C(K417T)) T22882G|(surface_glycoprotein:T1320G(N440K)) G22895C|(surface_glycoprotein:GTT1333-1335CCT(V445P)) T22896C|(surface_glycoprotein:GTT1333-1335CCT(V445P)) T22907C|(surface_glycoprotein:T1345C(Y449H)) T22942G|(surface_glycoprotein:T1380G(N460K)) G22992A|(surface_glycoprotein:G1430A(S477N)) T23010C|(surface_glycoprotein:T1448C(V483A)) G23012C|(surface_glycoprotein:GAA1450-1452CCA(E484P)) A23013C|(surface_glycoprotein:GAA1450-1452CCA(E484P)) T23018G|(surface_glycoprotein:TTT1456-1458GCT(F486A)) T23019C|(surface_glycoprotein:TTT1456-1458GCT(F486A)) C23039A|(surface_glycoprotein:C1477A(Q493K)) T23042C|(surface_glycoprotein:T1480C(S494P)) C23054T|(surface_glycoprotein:CAA1492-1494TAC(Q498Y)) A23056C|(surface_glycoprotein:CAA1492-1494TAC(Q498Y)) C23057T|(surface_glycoprotein:C1495T(P499S)) A23064G|(surface_glycoprotein:A1502G(N501S)) T23075C|(surface_glycoprotein:T1513C(Y505H)) 23322	1674	0.012
22773 G22799A|(surface_glycoprotein:G1237A(G413R)) A22812C|(surface_glycoprotein:A1250C(K417T)) T22882G|(surface_glycoprotein:T1320G(N440K)) G22895C|(surface_glycoprotein:GTT1333-1335CCT(V445P)) T22896C|(surface_glycoprotein:GTT1333-1335CCT(V445P)) T22907C|(surface_glycoprotein:T1345C(Y449H)) T22942G|(surface_glycoprotein:T1380G(N460K)) G22992A|(surface_glycoprotein:G1430A(S477N)) T23010C|(surface_glycoprotein:T1448C(V483A)) G23012C|(surface_glycoprotein:GAA1450-1452CCA(E484P)) A23013C|(surface_glycoprotein:GAA1450-1452CCA(E484P)) T23018G|(surface_glycoprotein:TTT1456-1458GCT(F486A)) T23019C|(surface_glycoprotein:TTT1456-1458GCT(F486A)) C23039A|(surface_glycoprotein:C1477A(Q493K)) T23042C|(surface_glycoprotein:T1480C(S494P)) C23054T|(surface_glycoprotein:CAA1492-1494TAC(Q498Y)) A23056C|(surface_glycoprotein:CAA1492-1494TAC(Q498Y)) C23057T|(surface_glycoprotein:C1495T(P499S)) A23064G|(surface_glycoprotein:A1502G(N501S)) T23075C|(surface_glycoprotein:T1513C(Y505H)) T23119G|(surface_glycoprotein:T1557G(H519Q)) A23157G|(surface_glycoprotein:A1595G(N532S)) 23322	1551	0.011
22773 A22812C|(surface_glycoprotein:A1250C(K417T)) T22882G|(surface_glycoprotein:T1320G(N440K)) T22896C|(surface_glycoprotein:T1334C(V445A)) GGTA22901-22904del|(surface_glycoprotein:GGTAATTAT1339-1347AATdel(GNY447-449Ndel)) TT22906-22907del|(surface_glycoprotein:GGTAATTAT1339-1347AATdel(GNY447-449Ndel)) T22917A|(surface_glycoprotein:T1355A(L452Q)) A22920T|(surface_glycoprotein:A1358T(Y453F)) T22942G|(surface_glycoprotein:T1380G(N460K)) G22992A|(surface_glycoprotein:G1430A(S477N)) T23010C|(surface_glycoprotein:T1448C(V483A)) G23012C|(surface_glycoprotein:GAA1450-1452CCA(E484P)) A23013C|(surface_glycoprotein:GAA1450-1452CCA(E484P)) T23018G|(surface_glycoprotein:TTT1456-1458GCT(F486A)) T23019C|(surface_glycoprotein:TTT1456-1458GCT(F486A)) C23039A|(surface_glycoprotein:C1477A(Q493K)) C23054A|(surface_glycoprotein:C1492A(Q498K)) A23063T|(surface_glycoprotein:A1501T(N501Y)) 23322	1272	0.009
22773 A22812C|(surface_glycoprotein:A1250C(K417T)) T22882G|(surface_glycoprotein:T1320G(N440K)) T22896C|(surface_glycoprotein:T1334C(V445A)) GGTA22901-22904del|(surface_glycoprotein:GGTAATTAT1339-1347AATdel(GNY447-449Ndel)) TT22906-22907del|(surface_glycoprotein:GGTAATTAT1339-1347AATdel(GNY447-449Ndel)) T22917A|(surface_glycoprotein:T1355A(L452Q)) A22920T|(surface_glycoprotein:A1358T(Y453F)) T22942G|(surface_glycoprotein:T1380G(N460K)) G22992A|(surface_glycoprotein:G1430A(S477N)) T23010C|(surface_glycoprotein:T1448C(V483A)) G23012C|(surface_glycoprotein:GAA1450-1452CCA(E484P)) A23013C|(surface_glycoprotein:GAA1450-1452CCA(E484P)) T23018G|(surface_glycoprotein:TTT1456-1458GCT(F486A)) T23019C|(surface_glycoprotein:TTT1456-1458GCT(F486A)) C23039A|(surface_glycoprotein:C1477A(Q493K)) C23054A|(surface_glycoprotein:C1492A(Q498K)) A23063T|(surface_glycoprotein:A1501T(N501Y)) T23296C|(surface_glycoprotein:T1734C(D578D)) 23322	1266	0.009
22773 A22812C|(surface_glycoprotein:A1250C(K417T)) T22849C|(surface_glycoprotein:T1287C(F429F)) T22882G|(surface_glycoprotein:T1320G(N440K)) G22895C|(surface_glycoprotein:GTT1333-1335CCT(V445P)) T22896C|(surface_glycoprotein:GTT1333-1335CCT(V445P)) T22907C|(surface_glycoprotein:T1345C(Y449H)) T22942G|(surface_glycoprotein:T1380G(N460K)) T22951-22951del|(surface_glycoprotein:1389-1389del(463fs)) G22992A|(surface_glycoprotein:G1430A(S477N)) T23010C|(surface_glycoprotein:T1448C(V483A)) G23012C|(surface_glycoprotein:GAA1450-1452CCA(E484P)) A23013C|(surface_glycoprotein:GAA1450-1452CCA(E484P)) T23018G|(surface_glycoprotein:TTT1456-1458GCT(F486A)) T23019C|(surface_glycoprotein:TTT1456-1458GCT(F486A)) C23039A|(surface_glycoprotein:C1477A(Q493K)) T23042C|(surface_glycoprotein:T1480C(S494P)) C23054T|(surface_glycoprotein:CAA1492-1494TAC(Q498Y)) A23056C|(surface_glycoprotein:CAA1492-1494TAC(Q498Y)) C23057T|(surface_glycoprotein:C1495T(P499S)) A23064G|(surface_glycoprotein:A1502G(N501S)) T23075C|(surface_glycoprotein:T1513C(Y505H)) T23119A|(surface_glycoprotein:T1557A(H519Q)) 23322	1150	0.008
22773 G22799A|(surface_glycoprotein:G1237A(G413R)) A22812C|(surface_glycoprotein:A1250C(K417T)) T22882G|(surface_glycoprotein:T1320G(N440K)) T22896C|(surface_glycoprotein:T1334C(V445A)) GGTA22901-22904del|(surface_glycoprotein:GGTAATTAT1339-1347AATdel(GNY447-449Ndel)) TT22906-22907del|(surface_glycoprotein:GGTAATTAT1339-1347AATdel(GNY447-449Ndel)) T22917A|(surface_glycoprotein:T1355A(L452Q)) A22920T|(surface_glycoprotein:A1358T(Y453F)) T22942G|(surface_glycoprotein:T1380G(N460K)) G22992A|(surface_glycoprotein:G1430A(S477N)) T23010C|(surface_glycoprotein:T1448C(V483A)) G23012C|(surface_glycoprotein:GAA1450-1452CCA(E484P)) A23013C|(surface_glycoprotein:GAA1450-1452CCA(E484P)) T23018G|(surface_glycoprotein:TTT1456-1458GCT(F486A)) T23019C|(surface_glycoprotein:TTT1456-1458GCT(F486A)) C23039A|(surface_glycoprotein:C1477A(Q493K)) C23054A|(surface_glycoprotein:C1492A(Q498K)) A23063T|(surface_glycoprotein:A1501T(N501Y)) G23224T|(surface_glycoprotein:G1662T(E554D)) 23322	1114	0.008
22773 A22812C|(surface_glycoprotein:A1250C(K417T)) T22882G|(surface_glycoprotein:T1320G(N440K)) G22895C|(surface_glycoprotein:GTT1333-1335CCT(V445P)) T22896C|(surface_glycoprotein:GTT1333-1335CCT(V445P)) T22907C|(surface_glycoprotein:T1345C(Y449H)) T22942G|(surface_glycoprotein:T1380G(N460K)) G22992A|(surface_glycoprotein:G1430A(S477N)) T23010C|(surface_glycoprotein:T1448C(V483A)) G23012C|(surface_glycoprotein:GAA1450-1452CCA(E484P)) A23013C|(surface_glycoprotein:GAA1450-1452CCA(E484P)) T23018G|(surface_glycoprotein:TTT1456-1458GCT(F486A)) T23019C|(surface_glycoprotein:TTT1456-1458GCT(F486A)) C23039A|(surface_glycoprotein:C1477A(Q493K)) T23042C|(surface_glycoprotein:T1480C(S494P)) C23054T|(surface_glycoprotein:CAA1492-1494TAC(Q498Y)) A23056C|(surface_glycoprotein:CAA1492-1494TAC(Q498Y)) C23057T|(surface_glycoprotein:C1495T(P499S)) A23064G|(surface_glycoprotein:A1502G(N501S)) T23075C|(surface_glycoprotein:T1513C(Y505H)) 23322	955	0.007
/mnt/d/SRA/SARS2/Wastewater/FromWI/unique_seqs_2022_12_14/137/SRR21219952.SARS2.wg_unique_seqs.tsv.gz
SRR21219952	PRJNA867408	SAMN30522769	University of Missouri	2022-05-23	USA: Wisconsin, USA: Wisconsin,	Not Collected
22773 G22799A|(surface_glycoprotein:G1237A(G413R)) A22812C|(surface_glycoprotein:A1250C(K417T)) T22882G|(surface_glycoprotein:T1320G(N440K)) G22895C|(surface_glycoprotein:GTT1333-1335CCT(V445P)) T22896C|(surface_glycoprotein:GTT1333-1335CCT(V445P)) T22907C|(surface_glycoprotein:T1345C(Y449H)) T22942G|(surface_glycoprotein:T1380G(N460K)) G22992A|(surface_glycoprotein:G1430A(S477N)) G23012C|(surface_glycoprotein:G1450C(E484Q)) T23018G|(surface_glycoprotein:TTT1456-1458GCT(F486A)) T23019C|(surface_glycoprotein:TTT1456-1458GCT(F486A)) C23039A|(surface_glycoprotein:C1477A(Q493K)) T23042C|(surface_glycoprotein:T1480C(S494P)) C23054T|(surface_glycoprotein:CAA1492-1494TAC(Q498Y)) A23056C|(surface_glycoprotein:CAA1492-1494TAC(Q498Y)) C23057T|(surface_glycoprotein:C1495T(P499S)) A23064G|(surface_glycoprotein:A1502G(N501S)) T23075C|(surface_glycoprotein:T1513C(Y505H)) 23322	12987	0.071
22773 G22799A|(surface_glycoprotein:G1237A(G413R)) A22812C|(surface_glycoprotein:A1250C(K417T)) T22882G|(surface_glycoprotein:T1320G(N440K)) G22895C|(surface_glycoprotein:GTT1333-1335CCT(V445P)) T22896C|(surface_glycoprotein:GTT1333-1335CCT(V445P)) T22907C|(surface_glycoprotein:T1345C(Y449H)) T22942G|(surface_glycoprotein:T1380G(N460K)) G22992A|(surface_glycoprotein:G1430A(S477N)) G23012C|(surface_glycoprotein:GAA1450-1452CCA(E484P)) A23013C|(surface_glycoprotein:GAA1450-1452CCA(E484P)) T23018G|(surface_glycoprotein:TTT1456-1458GCT(F486A)) T23019C|(surface_glycoprotein:TTT1456-1458GCT(F486A)) C23039A|(surface_glycoprotein:C1477A(Q493K)) T23042C|(surface_glycoprotein:T1480C(S494P)) C23054T|(surface_glycoprotein:CAA1492-1494TAC(Q498Y)) A23056C|(surface_glycoprotein:CAA1492-1494TAC(Q498Y)) C23057T|(surface_glycoprotein:C1495T(P499S)) A23064G|(surface_glycoprotein:A1502G(N501S)) T23075C|(surface_glycoprotein:T1513C(Y505H)) 23322	12457	0.068
22773 G22799A|(surface_glycoprotein:G1237A(G413R)) A22812C|(surface_glycoprotein:A1250C(K417T)) T22882G|(surface_glycoprotein:T1320G(N440K)) G22895C|(surface_glycoprotein:GTT1333-1335CCT(V445P)) T22896C|(surface_glycoprotein:GTT1333-1335CCT(V445P)) T22907C|(surface_glycoprotein:T1345C(Y449H)) T22917A|(surface_glycoprotein:T1355A(L452Q)) T22942G|(surface_glycoprotein:T1380G(N460K)) C22978T|(surface_glycoprotein:C1416T(I472I)) G22992A|(surface_glycoprotein:G1430A(S477N)) G23012C|(surface_glycoprotein:GAA1450-1452CCA(E484P)) A23013C|(surface_glycoprotein:GAA1450-1452CCA(E484P)) T23018G|(surface_glycoprotein:T1456G(F486V)) C23039A|(surface_glycoprotein:C1477A(Q493K)) C23054T|(surface_glycoprotein:CAA1492-1494TAC(Q498Y)) A23056C|(surface_glycoprotein:CAA1492-1494TAC(Q498Y)) C23057T|(surface_glycoprotein:C1495T(P499S)) A23064G|(surface_glycoprotein:A1502G(N501S)) T23075C|(surface_glycoprotein:T1513C(Y505H)) T23119G|(surface_glycoprotein:T1557G(H519Q)) A23157G|(surface_glycoprotein:A1595G(N532S)) 23322	10952	0.06
22773 A22812C|(surface_glycoprotein:A1250C(K417T)) T22882G|(surface_glycoprotein:T1320G(N440K)) T22896C|(surface_glycoprotein:T1334C(V445A)) T22907C|(surface_glycoprotein:T1345C(Y449H)) T22917A|(surface_glycoprotein:T1355A(L452Q)) T22942G|(surface_glycoprotein:T1380G(N460K)) G22992A|(surface_glycoprotein:G1430A(S477N)) G23012C|(surface_glycoprotein:GAA1450-1452CCA(E484P)) A23013C|(surface_glycoprotein:GAA1450-1452CCA(E484P)) T23018G|(surface_glycoprotein:T1456G(F486V)) C23039A|(surface_glycoprotein:C1477A(Q493K)) C23054T|(surface_glycoprotein:CAA1492-1494TAC(Q498Y)) A23056C|(surface_glycoprotein:CAA1492-1494TAC(Q498Y)) C23057T|(surface_glycoprotein:C1495T(P499S)) A23064G|(surface_glycoprotein:A1502G(N501S)) T23075C|(surface_glycoprotein:T1513C(Y505H)) T23119A|(surface_glycoprotein:T1557A(H519Q)) 23322	10257	0.056
22773 G22799A|(surface_glycoprotein:G1237A(G413R)) A22812C|(surface_glycoprotein:A1250C(K417T)) T22882G|(surface_glycoprotein:T1320G(N440K)) T22896C|(surface_glycoprotein:T1334C(V445A)) T22907C|(surface_glycoprotein:T1345C(Y449H)) T22917A|(surface_glycoprotein:T1355A(L452Q)) T22942G|(surface_glycoprotein:T1380G(N460K)) G22992A|(surface_glycoprotein:G1430A(S477N)) G23012C|(surface_glycoprotein:GAA1450-1452CCA(E484P)) A23013C|(surface_glycoprotein:GAA1450-1452CCA(E484P)) T23018G|(surface_glycoprotein:T1456G(F486V)) C23039A|(surface_glycoprotein:C1477A(Q493K)) C23054T|(surface_glycoprotein:CAA1492-1494TAC(Q498Y)) A23056C|(surface_glycoprotein:CAA1492-1494TAC(Q498Y)) C23057T|(surface_glycoprotein:C1495T(P499S)) A23064G|(surface_glycoprotein:A1502G(N501S)) T23075C|(surface_glycoprotein:T1513C(Y505H)) T23119A|(surface_glycoprotein:T1557A(H519Q)) 23322	4713	0.026
22773 A22812C|(surface_glycoprotein:A1250C(K417T)) T22882G|(surface_glycoprotein:T1320G(N440K)) G22895C|(surface_glycoprotein:GTT1333-1335CCT(V445P)) T22896C|(surface_glycoprotein:GTT1333-1335CCT(V445P)) T22907C|(surface_glycoprotein:T1345C(Y449H)) T22942G|(surface_glycoprotein:T1380G(N460K)) G22992A|(surface_glycoprotein:G1430A(S477N)) G23012C|(surface_glycoprotein:G1450C(E484Q)) T23018G|(surface_glycoprotein:TTT1456-1458GCT(F486A)) T23019C|(surface_glycoprotein:TTT1456-1458GCT(F486A)) C23039A|(surface_glycoprotein:C1477A(Q493K)) T23042C|(surface_glycoprotein:T1480C(S494P)) C23054T|(surface_glycoprotein:CAA1492-1494TAC(Q498Y)) A23056C|(surface_glycoprotein:CAA1492-1494TAC(Q498Y)) C23057T|(surface_glycoprotein:C1495T(P499S)) A23064G|(surface_glycoprotein:A1502G(N501S)) T23075C|(surface_glycoprotein:T1513C(Y505H)) 23322	1817	0.01
22773 A22812C|(surface_glycoprotein:A1250C(K417T)) T22882G|(surface_glycoprotein:T1320G(N440K)) G22895C|(surface_glycoprotein:GTT1333-1335CCT(V445P)) T22896C|(surface_glycoprotein:GTT1333-1335CCT(V445P)) T22907C|(surface_glycoprotein:T1345C(Y449H)) T22942G|(surface_glycoprotein:T1380G(N460K)) G22992A|(surface_glycoprotein:G1430A(S477N)) G23012C|(surface_glycoprotein:GAA1450-1452CCA(E484P)) A23013C|(surface_glycoprotein:GAA1450-1452CCA(E484P)) T23018G|(surface_glycoprotein:TTT1456-1458GCT(F486A)) T23019C|(surface_glycoprotein:TTT1456-1458GCT(F486A)) C23039A|(surface_glycoprotein:C1477A(Q493K)) T23042C|(surface_glycoprotein:T1480C(S494P)) C23054T|(surface_glycoprotein:CAA1492-1494TAC(Q498Y)) A23056C|(surface_glycoprotein:CAA1492-1494TAC(Q498Y)) C23057T|(surface_glycoprotein:C1495T(P499S)) A23064G|(surface_glycoprotein:A1502G(N501S)) T23075C|(surface_glycoprotein:T1513C(Y505H)) 23322	1742	0.009
22773 G22799A|(surface_glycoprotein:G1237A(G413R)) A22812C|(surface_glycoprotein:A1250C(K417T)) T22882G|(surface_glycoprotein:T1320G(N440K)) G22895C|(surface_glycoprotein:GTT1333-1335CCT(V445P)) T22896C|(surface_glycoprotein:GTT1333-1335CCT(V445P)) T22907C|(surface_glycoprotein:T1345C(Y449H)) T22942G|(surface_glycoprotein:T1380G(N460K)) G22992A|(surface_glycoprotein:G1430A(S477N)) G23012C|(surface_glycoprotein:GAA1450-1452CCA(E484P)) A23013C|(surface_glycoprotein:GAA1450-1452CCA(E484P)) T23018G|(surface_glycoprotein:T1456G(F486V)) C23039A|(surface_glycoprotein:C1477A(Q493K)) C23054T|(surface_glycoprotein:CAA1492-1494TAC(Q498Y)) A23056C|(surface_glycoprotein:CAA1492-1494TAC(Q498Y)) C23057T|(surface_glycoprotein:C1495T(P499S)) A23064G|(surface_glycoprotein:A1502G(N501S)) T23075C|(surface_glycoprotein:T1513C(Y505H)) T23119A|(surface_glycoprotein:T1557A(H519Q)) 23322	1610	0.009
22773 G22799A|(surface_glycoprotein:G1237A(G413R)) A22812C|(surface_glycoprotein:A1250C(K417T)) T22882G|(surface_glycoprotein:T1320G(N440K)) G22895C|(surface_glycoprotein:GTT1333-1335CCT(V445P)) T22896C|(surface_glycoprotein:GTT1333-1335CCT(V445P)) T22907C|(surface_glycoprotein:T1345C(Y449H)) T22917A|(surface_glycoprotein:T1355A(L452Q)) T22942G|(surface_glycoprotein:T1380G(N460K)) C22978T|(surface_glycoprotein:C1416T(I472I)) G22992A|(surface_glycoprotein:G1430A(S477N)) G23012C|(surface_glycoprotein:GAA1450-1452CCA(E484P)) A23013C|(surface_glycoprotein:GAA1450-1452CCA(E484P)) T23018G|(surface_glycoprotein:T1456G(F486V)) C23039A|(surface_glycoprotein:C1477A(Q493K)) C23054T|(surface_glycoprotein:CAA1492-1494TAC(Q498Y)) A23056C|(surface_glycoprotein:CAA1492-1494TAC(Q498Y)) C23057T|(surface_glycoprotein:C1495T(P499S)) A23064G|(surface_glycoprotein:A1502G(N501S)) T23075C|(surface_glycoprotein:T1513C(Y505H)) T23119G|(surface_glycoprotein:T1557G(H519Q)) 23322	1558	0.008
22773 A22812C|(surface_glycoprotein:A1250C(K417T)) T22882G|(surface_glycoprotein:T1320G(N440K)) G22895C|(surface_glycoprotein:GTT1333-1335CCT(V445P)) T22896C|(surface_glycoprotein:GTT1333-1335CCT(V445P)) T22907C|(surface_glycoprotein:T1345C(Y449H)) T22917A|(surface_glycoprotein:T1355A(L452Q)) T22942G|(surface_glycoprotein:T1380G(N460K)) C22978T|(surface_glycoprotein:C1416T(I472I)) G22992A|(surface_glycoprotein:G1430A(S477N)) G23012C|(surface_glycoprotein:GAA1450-1452CCA(E484P)) A23013C|(surface_glycoprotein:GAA1450-1452CCA(E484P)) T23018G|(surface_glycoprotein:T1456G(F486V)) C23039A|(surface_glycoprotein:C1477A(Q493K)) C23054T|(surface_glycoprotein:CAA1492-1494TAC(Q498Y)) A23056C|(surface_glycoprotein:CAA1492-1494TAC(Q498Y)) C23057T|(surface_glycoprotein:C1495T(P499S)) A23064G|(surface_glycoprotein:A1502G(N501S)) T23075C|(surface_glycoprotein:T1513C(Y505H)) T23119G|(surface_glycoprotein:T1557G(H519Q)) A23157G|(surface_glycoprotein:A1595G(N532S)) 23322	1474	0.008
22773 G22799A|(surface_glycoprotein:G1237A(G413R)) A22812C|(surface_glycoprotein:A1250C(K417T)) T22882G|(surface_glycoprotein:T1320G(N440K)) G22895C|(surface_glycoprotein:GTT1333-1335CCT(V445P)) T22896C|(surface_glycoprotein:GTT1333-1335CCT(V445P)) T22907C|(surface_glycoprotein:T1345C(Y449H)) T22917A|(surface_glycoprotein:T1355A(L452Q)) T22942G|(surface_glycoprotein:T1380G(N460K)) G22992A|(surface_glycoprotein:G1430A(S477N)) G23012C|(surface_glycoprotein:GAA1450-1452CCA(E484P)) A23013C|(surface_glycoprotein:GAA1450-1452CCA(E484P)) T23018G|(surface_glycoprotein:T1456G(F486V)) C23039A|(surface_glycoprotein:C1477A(Q493K)) C23054T|(surface_glycoprotein:CAA1492-1494TAC(Q498Y)) A23056C|(surface_glycoprotein:CAA1492-1494TAC(Q498Y)) C23057T|(surface_glycoprotein:C1495T(P499S)) A23064G|(surface_glycoprotein:A1502G(N501S)) T23075C|(surface_glycoprotein:T1513C(Y505H)) T23119A|(surface_glycoprotein:T1557A(H519Q)) 23322	1453	0.008
22773 G22799A|(surface_glycoprotein:G1237A(G413R)) A22812C|(surface_glycoprotein:A1250C(K417T)) T22882G|(surface_glycoprotein:T1320G(N440K)) G22895C|(surface_glycoprotein:GTT1333-1335CCT(V445P)) T22896C|(surface_glycoprotein:GTT1333-1335CCT(V445P)) T22907C|(surface_glycoprotein:T1345C(Y449H)) T22917A|(surface_glycoprotein:T1355A(L452Q)) T22942G|(surface_glycoprotein:T1380G(N460K)) C22978T|(surface_glycoprotein:C1416T(I472I)) G22992A|(surface_glycoprotein:G1430A(S477N)) G23012C|(surface_glycoprotein:GAA1450-1452CCA(E484P)) A23013C|(surface_glycoprotein:GAA1450-1452CCA(E484P)) T23018G|(surface_glycoprotein:T1456G(F486V)) C23039A|(surface_glycoprotein:C1477A(Q493K)) C23054T|(surface_glycoprotein:CAA1492-1494TAC(Q498Y)) A23056C|(surface_glycoprotein:CAA1492-1494TAC(Q498Y)) C23057T|(surface_glycoprotein:C1495T(P499S)) A23064G|(surface_glycoprotein:A1502G(N501S)) T23075C|(surface_glycoprotein:T1513C(Y505H)) 23322	1190	0.006
22773 G22799A|(surface_glycoprotein:G1237A(G413R)) A22812C|(surface_glycoprotein:A1250C(K417T)) T22882G|(surface_glycoprotein:T1320G(N440K)) G22895C|(surface_glycoprotein:GTT1333-1335CCT(V445P)) T22896C|(surface_glycoprotein:GTT1333-1335CCT(V445P)) T22907C|(surface_glycoprotein:T1345C(Y449H)) T22917A|(surface_glycoprotein:T1355A(L452Q)) T22942G|(surface_glycoprotein:T1380G(N460K)) C22978T|(surface_glycoprotein:C1416T(I472I)) G22992A|(surface_glycoprotein:G1430A(S477N)) G23012C|(surface_glycoprotein:GAA1450-1452CCA(E484P)) A23013C|(surface_glycoprotein:GAA1450-1452CCA(E484P)) T23018G|(surface_glycoprotein:T1456G(F486V)) C23039A|(surface_glycoprotein:C1477A(Q493K)) C23054T|(surface_glycoprotein:CAA1492-1494TAC(Q498Y)) A23056C|(surface_glycoprotein:CAA1492-1494TAC(Q498Y)) C23057T|(surface_glycoprotein:C1495T(P499S)) A23064G|(surface_glycoprotein:A1502G(N501S)) T23075C|(surface_glycoprotein:T1513C(Y505H)) T23119A|(surface_glycoprotein:T1557A(H519Q)) 23322	1159	0.006
22773 G22799A|(surface_glycoprotein:G1237A(G413R)) A22812C|(surface_glycoprotein:A1250C(K417T)) T22882G|(surface_glycoprotein:T1320G(N440K)) G22895C|(surface_glycoprotein:GTT1333-1335CCT(V445P)) T22896C|(surface_glycoprotein:GTT1333-1335CCT(V445P)) T22907C|(surface_glycoprotein:T1345C(Y449H)) T22942G|(surface_glycoprotein:T1380G(N460K)) G22992A|(surface_glycoprotein:G1430A(S477N)) G23012C|(surface_glycoprotein:G1450C(E484Q)) T23018G|(surface_glycoprotein:TTT1456-1458GCT(F486A)) T23019C|(surface_glycoprotein:TTT1456-1458GCT(F486A)) C23039A|(surface_glycoprotein:C1477A(Q493K)) T23042C|(surface_glycoprotein:T1480C(S494P)) C23054T|(surface_glycoprotein:CAA1492-1494TAC(Q498Y)) A23056C|(surface_glycoprotein:CAA1492-1494TAC(Q498Y)) C23057T|(surface_glycoprotein:C1495T(P499S)) A23064G|(surface_glycoprotein:A1502G(N501S)) 23073	1074	0.006
22773 G22799A|(surface_glycoprotein:G1237A(G413R)) A22812C|(surface_glycoprotein:A1250C(K417T)) T22882G|(surface_glycoprotein:T1320G(N440K)) G22895C|(surface_glycoprotein:GTT1333-1335CCT(V445P)) T22896C|(surface_glycoprotein:GTT1333-1335CCT(V445P)) T22907C|(surface_glycoprotein:T1345C(Y449H)) T22942G|(surface_glycoprotein:T1380G(N460K)) C22978T|(surface_glycoprotein:C1416T(I472I)) G22992A|(surface_glycoprotein:G1430A(S477N)) G23012C|(surface_glycoprotein:GAA1450-1452CCA(E484P)) A23013C|(surface_glycoprotein:GAA1450-1452CCA(E484P)) T23018G|(surface_glycoprotein:T1456G(F486V)) C23039A|(surface_glycoprotein:C1477A(Q493K)) C23054T|(surface_glycoprotein:CAA1492-1494TAC(Q498Y)) A23056C|(surface_glycoprotein:CAA1492-1494TAC(Q498Y)) C23057T|(surface_glycoprotein:C1495T(P499S)) A23064G|(surface_glycoprotein:A1502G(N501S)) T23075C|(surface_glycoprotein:T1513C(Y505H)) T23119G|(surface_glycoprotein:T1557G(H519Q)) A23157G|(surface_glycoprotein:A1595G(N532S)) 23322	1054	0.006
/mnt/d/SRA/SARS2/Wastewater/FromWI/unique_seqs_2022_12_14/137/SRR21219950.SARS2.wg_unique_seqs.tsv.gz
SRR21219950	PRJNA867408	SAMN30522771	University of Missouri	2022-05-30	USA: Wisconsin, USA: Wisconsin,	Not Collected
22773 G22799A|(surface_glycoprotein:G1237A(G413R)) A22812C|(surface_glycoprotein:A1250C(K417T)) T22882G|(surface_glycoprotein:T1320G(N440K)) G22895C|(surface_glycoprotein:GTT1333-1335CCT(V445P)) T22896C|(surface_glycoprotein:GTT1333-1335CCT(V445P)) T22907C|(surface_glycoprotein:T1345C(Y449H)) T22942G|(surface_glycoprotein:T1380G(N460K)) G22992A|(surface_glycoprotein:G1430A(S477N)) G23012C|(surface_glycoprotein:GAA1450-1452CCA(E484P)) A23013C|(surface_glycoprotein:GAA1450-1452CCA(E484P)) T23018G|(surface_glycoprotein:TTT1456-1458GCT(F486A)) T23019C|(surface_glycoprotein:TTT1456-1458GCT(F486A)) C23039A|(surface_glycoprotein:C1477A(Q493K)) T23042C|(surface_glycoprotein:T1480C(S494P)) C23054T|(surface_glycoprotein:CAA1492-1494TAC(Q498Y)) A23056C|(surface_glycoprotein:CAA1492-1494TAC(Q498Y)) C23057T|(surface_glycoprotein:C1495T(P499S)) A23064G|(surface_glycoprotein:A1502G(N501S)) T23075C|(surface_glycoprotein:T1513C(Y505H)) 23322	10450	0.066
22773 A22812C|(surface_glycoprotein:A1250C(K417T)) T22882G|(surface_glycoprotein:T1320G(N440K)) G22895C|(surface_glycoprotein:GTT1333-1335CCT(V445P)) T22896C|(surface_glycoprotein:GTT1333-1335CCT(V445P)) T22907C|(surface_glycoprotein:T1345C(Y449H)) T22942G|(surface_glycoprotein:T1380G(N460K)) G22992A|(surface_glycoprotein:G1430A(S477N)) G23012C|(surface_glycoprotein:GAA1450-1452CCA(E484P)) A23013C|(surface_glycoprotein:GAA1450-1452CCA(E484P)) T23018G|(surface_glycoprotein:TTT1456-1458GCT(F486A)) T23019C|(surface_glycoprotein:TTT1456-1458GCT(F486A)) C23039A|(surface_glycoprotein:C1477A(Q493K)) T23042C|(surface_glycoprotein:T1480C(S494P)) C23054T|(surface_glycoprotein:CAA1492-1494TAC(Q498Y)) A23056C|(surface_glycoprotein:CAA1492-1494TAC(Q498Y)) C23057T|(surface_glycoprotein:C1495T(P499S)) A23064G|(surface_glycoprotein:A1502G(N501S)) T23075C|(surface_glycoprotein:T1513C(Y505H)) 23322	4257	0.027
22773 G22799A|(surface_glycoprotein:G1237A(G413R)) A22812C|(surface_glycoprotein:A1250C(K417T)) T22882G|(surface_glycoprotein:T1320G(N440K)) G22895C|(surface_glycoprotein:GTT1333-1335CCT(V445P)) T22896C|(surface_glycoprotein:GTT1333-1335CCT(V445P)) T22907C|(surface_glycoprotein:T1345C(Y449H)) T22942G|(surface_glycoprotein:T1380G(N460K)) G22992A|(surface_glycoprotein:G1430A(S477N)) G23012C|(surface_glycoprotein:GAA1450-1452CCA(E484P)) A23013C|(surface_glycoprotein:GAA1450-1452CCA(E484P)) T23018G|(surface_glycoprotein:TTT1456-1458GCT(F486A)) T23019C|(surface_glycoprotein:TTT1456-1458GCT(F486A)) C23039A|(surface_glycoprotein:C1477A(Q493K)) T23042C|(surface_glycoprotein:T1480C(S494P)) C23054T|(surface_glycoprotein:CAA1492-1494TAC(Q498Y)) A23056C|(surface_glycoprotein:CAA1492-1494TAC(Q498Y)) C23057T|(surface_glycoprotein:C1495T(P499S)) A23064G|(surface_glycoprotein:A1502G(N501S)) T23075C|(surface_glycoprotein:T1513C(Y505H)) T23296C|(surface_glycoprotein:T1734C(D578D)) 23322	4052	0.026
22773 G22799A|(surface_glycoprotein:G1237A(G413R)) A22812C|(surface_glycoprotein:A1250C(K417T)) T22882G|(surface_glycoprotein:T1320G(N440K)) G22895C|(surface_glycoprotein:GTT1333-1335CCT(V445P)) T22896C|(surface_glycoprotein:GTT1333-1335CCT(V445P)) T22907C|(surface_glycoprotein:T1345C(Y449H)) T22942G|(surface_glycoprotein:T1380G(N460K)) G22992A|(surface_glycoprotein:G1430A(S477N)) T23010C|(surface_glycoprotein:T1448C(V483A)) G23012C|(surface_glycoprotein:GAA1450-1452CCA(E484P)) A23013C|(surface_glycoprotein:GAA1450-1452CCA(E484P)) T23018G|(surface_glycoprotein:TTT1456-1458GCT(F486A)) T23019C|(surface_glycoprotein:TTT1456-1458GCT(F486A)) C23039A|(surface_glycoprotein:C1477A(Q493K)) T23042C|(surface_glycoprotein:T1480C(S494P)) C23054T|(surface_glycoprotein:CAA1492-1494TAC(Q498Y)) A23056C|(surface_glycoprotein:CAA1492-1494TAC(Q498Y)) C23057T|(surface_glycoprotein:C1495T(P499S)) A23064G|(surface_glycoprotein:A1502G(N501S)) 23322	3905	0.025
22773 A22812C|(surface_glycoprotein:A1250C(K417T)) T22882G|(surface_glycoprotein:T1320G(N440K)) G22895C|(surface_glycoprotein:GTT1333-1335CCT(V445P)) T22896C|(surface_glycoprotein:GTT1333-1335CCT(V445P)) T22907C|(surface_glycoprotein:T1345C(Y449H)) T22942G|(surface_glycoprotein:T1380G(N460K)) G22992A|(surface_glycoprotein:G1430A(S477N)) T23010C|(surface_glycoprotein:T1448C(V483A)) G23012C|(surface_glycoprotein:GAA1450-1452CCA(E484P)) A23013C|(surface_glycoprotein:GAA1450-1452CCA(E484P)) T23018G|(surface_glycoprotein:TTT1456-1458GCT(F486A)) T23019C|(surface_glycoprotein:TTT1456-1458GCT(F486A)) C23039A|(surface_glycoprotein:C1477A(Q493K)) T23042C|(surface_glycoprotein:T1480C(S494P)) C23054T|(surface_glycoprotein:CAA1492-1494TAC(Q498Y)) A23056C|(surface_glycoprotein:CAA1492-1494TAC(Q498Y)) C23057T|(surface_glycoprotein:C1495T(P499S)) A23064G|(surface_glycoprotein:A1502G(N501S)) T23075C|(surface_glycoprotein:T1513C(Y505H)) T23119A|(surface_glycoprotein:T1557A(H519Q)) T23296C|(surface_glycoprotein:T1734C(D578D)) 23322	2862	0.018
22773 A22812C|(surface_glycoprotein:A1250C(K417T)) T22882G|(surface_glycoprotein:T1320G(N440K)) G22895C|(surface_glycoprotein:GTT1333-1335CCT(V445P)) T22896C|(surface_glycoprotein:GTT1333-1335CCT(V445P)) T22907C|(surface_glycoprotein:T1345C(Y449H)) T22942G|(surface_glycoprotein:T1380G(N460K)) G22992A|(surface_glycoprotein:G1430A(S477N)) G23012C|(surface_glycoprotein:GAA1450-1452CCA(E484P)) A23013C|(surface_glycoprotein:GAA1450-1452CCA(E484P)) T23018G|(surface_glycoprotein:TTT1456-1458GCT(F486A)) T23019C|(surface_glycoprotein:TTT1456-1458GCT(F486A)) C23039A|(surface_glycoprotein:C1477A(Q493K)) T23042C|(surface_glycoprotein:T1480C(S494P)) C23054T|(surface_glycoprotein:CAA1492-1494TAC(Q498Y)) A23056C|(surface_glycoprotein:CAA1492-1494TAC(Q498Y)) C23057T|(surface_glycoprotein:C1495T(P499S)) A23064G|(surface_glycoprotein:A1502G(N501S)) T23075C|(surface_glycoprotein:T1513C(Y505H)) T23296C|(surface_glycoprotein:T1734C(D578D)) 23322	2852	0.018
22773 G22799A|(surface_glycoprotein:G1237A(G413R)) A22812C|(surface_glycoprotein:A1250C(K417T)) T22882G|(surface_glycoprotein:T1320G(N440K)) G22895C|(surface_glycoprotein:GTT1333-1335CCT(V445P)) T22896C|(surface_glycoprotein:GTT1333-1335CCT(V445P)) T22907C|(surface_glycoprotein:T1345C(Y449H)) T22942G|(surface_glycoprotein:T1380G(N460K)) G22992A|(surface_glycoprotein:G1430A(S477N)) T23010C|(surface_glycoprotein:T1448C(V483A)) G23012C|(surface_glycoprotein:GAA1450-1452CCA(E484P)) A23013C|(surface_glycoprotein:GAA1450-1452CCA(E484P)) T23018G|(surface_glycoprotein:TTT1456-1458GCT(F486A)) T23019C|(surface_glycoprotein:TTT1456-1458GCT(F486A)) C23039A|(surface_glycoprotein:C1477A(Q493K)) T23042C|(surface_glycoprotein:T1480C(S494P)) C23054T|(surface_glycoprotein:CAA1492-1494TAC(Q498Y)) A23056C|(surface_glycoprotein:CAA1492-1494TAC(Q498Y)) C23057T|(surface_glycoprotein:C1495T(P499S)) A23064G|(surface_glycoprotein:A1502G(N501S)) T23296C|(surface_glycoprotein:T1734C(D578D)) 23322	2597	0.016
22773 G22799A|(surface_glycoprotein:G1237A(G413R)) A22812C|(surface_glycoprotein:A1250C(K417T)) T22882G|(surface_glycoprotein:T1320G(N440K)) G22895C|(surface_glycoprotein:GTT1333-1335CCT(V445P)) T22896C|(surface_glycoprotein:GTT1333-1335CCT(V445P)) T22907C|(surface_glycoprotein:T1345C(Y449H)) T22917A|(surface_glycoprotein:T1355A(L452Q)) T22942G|(surface_glycoprotein:T1380G(N460K)) G22992A|(surface_glycoprotein:G1430A(S477N)) G23012C|(surface_glycoprotein:GAA1450-1452CCA(E484P)) A23013C|(surface_glycoprotein:GAA1450-1452CCA(E484P)) T23018G|(surface_glycoprotein:T1456G(F486V)) C23039A|(surface_glycoprotein:C1477A(Q493K)) C23054T|(surface_glycoprotein:CAA1492-1494TAC(Q498Y)) A23056C|(surface_glycoprotein:CAA1492-1494TAC(Q498Y)) C23057T|(surface_glycoprotein:C1495T(P499S)) A23064G|(surface_glycoprotein:A1502G(N501S)) T23075C|(surface_glycoprotein:T1513C(Y505H)) T23119G|(surface_glycoprotein:T1557G(H519Q)) A23157G|(surface_glycoprotein:A1595G(N532S)) 23322	1995	0.013
22773 G22799A|(surface_glycoprotein:G1237A(G413R)) A22812C|(surface_glycoprotein:A1250C(K417T)) T22882G|(surface_glycoprotein:T1320G(N440K)) G22895C|(surface_glycoprotein:GTT1333-1335CCT(V445P)) T22896C|(surface_glycoprotein:GTT1333-1335CCT(V445P)) T22907C|(surface_glycoprotein:T1345C(Y449H)) T22942G|(surface_glycoprotein:T1380G(N460K)) G22992A|(surface_glycoprotein:G1430A(S477N)) T23010C|(surface_glycoprotein:T1448C(V483A)) G23012C|(surface_glycoprotein:GAA1450-1452CCA(E484P)) A23013C|(surface_glycoprotein:GAA1450-1452CCA(E484P)) T23018G|(surface_glycoprotein:TTT1456-1458GCT(F486A)) T23019C|(surface_glycoprotein:TTT1456-1458GCT(F486A)) C23039A|(surface_glycoprotein:C1477A(Q493K)) T23042C|(surface_glycoprotein:T1480C(S494P)) C23054T|(surface_glycoprotein:CAA1492-1494TAC(Q498Y)) A23056C|(surface_glycoprotein:CAA1492-1494TAC(Q498Y)) C23057T|(surface_glycoprotein:C1495T(P499S)) A23064G|(surface_glycoprotein:A1502G(N501S)) T23075C|(surface_glycoprotein:T1513C(Y505H)) T23119A|(surface_glycoprotein:T1557A(H519Q)) T23296C|(surface_glycoprotein:T1734C(D578D)) 23322	1878	0.012
22773 A22812C|(surface_glycoprotein:A1250C(K417T)) T22882G|(surface_glycoprotein:T1320G(N440K)) T22884G|(surface_glycoprotein:T1322G(L441R)) T22896C|(surface_glycoprotein:T1334C(V445A)) T22907C|(surface_glycoprotein:T1345C(Y449H)) T22917A|(surface_glycoprotein:T1355A(L452Q)) T22942G|(surface_glycoprotein:T1380G(N460K)) G22992A|(surface_glycoprotein:G1430A(S477N)) G23012C|(surface_glycoprotein:GAA1450-1452CCA(E484P)) A23013C|(surface_glycoprotein:GAA1450-1452CCA(E484P)) T23018G|(surface_glycoprotein:TTT1456-1458GCT(F486A)) T23019C|(surface_glycoprotein:TTT1456-1458GCT(F486A)) C23039A|(surface_glycoprotein:C1477A(Q493K)) C23054T|(surface_glycoprotein:CAA1492-1494TAC(Q498Y)) A23056C|(surface_glycoprotein:CAA1492-1494TAC(Q498Y)) C23057T|(surface_glycoprotein:C1495T(P499S)) A23064G|(surface_glycoprotein:A1502G(N501S)) T23075C|(surface_glycoprotein:T1513C(Y505H)) 23322	1759	0.011
22773 A22812C|(surface_glycoprotein:A1250C(K417T)) T22882G|(surface_glycoprotein:T1320G(N440K)) G22895C|(surface_glycoprotein:GTT1333-1335CCT(V445P)) T22896C|(surface_glycoprotein:GTT1333-1335CCT(V445P)) T22907C|(surface_glycoprotein:T1345C(Y449H)) T22942G|(surface_glycoprotein:T1380G(N460K)) G22992A|(surface_glycoprotein:G1430A(S477N)) T23010C|(surface_glycoprotein:T1448C(V483A)) G23012C|(surface_glycoprotein:GAA1450-1452CCA(E484P)) A23013C|(surface_glycoprotein:GAA1450-1452CCA(E484P)) T23018G|(surface_glycoprotein:TTT1456-1458GCT(F486A)) T23019C|(surface_glycoprotein:TTT1456-1458GCT(F486A)) C23039A|(surface_glycoprotein:C1477A(Q493K)) T23042C|(surface_glycoprotein:T1480C(S494P)) C23054T|(surface_glycoprotein:CAA1492-1494TAC(Q498Y)) A23056C|(surface_glycoprotein:CAA1492-1494TAC(Q498Y)) C23057T|(surface_glycoprotein:C1495T(P499S)) A23064G|(surface_glycoprotein:A1502G(N501S)) T23075C|(surface_glycoprotein:T1513C(Y505H)) T23119A|(surface_glycoprotein:T1557A(H519Q)) 23322	1503	0.01
22773 A22812C|(surface_glycoprotein:A1250C(K417T)) T22882G|(surface_glycoprotein:T1320G(N440K)) G22894T|(surface_glycoprotein:G1332T(K444N)) T22896C|(surface_glycoprotein:T1334C(V445A)) T22907C|(surface_glycoprotein:T1345C(Y449H)) T22917A|(surface_glycoprotein:T1355A(L452Q)) T22942G|(surface_glycoprotein:T1380G(N460K)) G22992A|(surface_glycoprotein:G1430A(S477N)) G23012C|(surface_glycoprotein:GAA1450-1452CCA(E484P)) A23013C|(surface_glycoprotein:GAA1450-1452CCA(E484P)) T23018G|(surface_glycoprotein:T1456G(F486V)) C23039A|(surface_glycoprotein:C1477A(Q493K)) C23054T|(surface_glycoprotein:CAA1492-1494TAC(Q498Y)) A23056C|(surface_glycoprotein:CAA1492-1494TAC(Q498Y)) C23057T|(surface_glycoprotein:C1495T(P499S)) A23064G|(surface_glycoprotein:A1502G(N501S)) T23075C|(surface_glycoprotein:T1513C(Y505H)) T23119G|(surface_glycoprotein:T1557G(H519Q)) A23157G|(surface_glycoprotein:A1595G(N532S)) T23296C|(surface_glycoprotein:T1734C(D578D)) 23322	1502	0.01
22773 G22799A|(surface_glycoprotein:G1237A(G413R)) A22812C|(surface_glycoprotein:A1250C(K417T)) T22882G|(surface_glycoprotein:T1320G(N440K)) G22895C|(surface_glycoprotein:GTT1333-1335CCT(V445P)) T22896C|(surface_glycoprotein:GTT1333-1335CCT(V445P)) T22907C|(surface_glycoprotein:T1345C(Y449H)) T22942G|(surface_glycoprotein:T1380G(N460K)) G22992A|(surface_glycoprotein:G1430A(S477N)) T23010C|(surface_glycoprotein:T1448C(V483A)) G23012C|(surface_glycoprotein:GAA1450-1452CCA(E484P)) A23013C|(surface_glycoprotein:GAA1450-1452CCA(E484P)) T23018G|(surface_glycoprotein:TTT1456-1458GCT(F486A)) T23019C|(surface_glycoprotein:TTT1456-1458GCT(F486A)) C23039A|(surface_glycoprotein:C1477A(Q493K)) T23042C|(surface_glycoprotein:T1480C(S494P)) C23054T|(surface_glycoprotein:CAA1492-1494TAC(Q498Y)) A23056C|(surface_glycoprotein:CAA1492-1494TAC(Q498Y)) C23057A|(surface_glycoprotein:C1495A(P499T)) A23064G|(surface_glycoprotein:A1502G(N501S)) 23322	1466	0.009
22773 A22812C|(surface_glycoprotein:A1250C(K417T)) T22882G|(surface_glycoprotein:T1320G(N440K)) G22895C|(surface_glycoprotein:GTT1333-1335CCT(V445P)) T22896C|(surface_glycoprotein:GTT1333-1335CCT(V445P)) T22907C|(surface_glycoprotein:T1345C(Y449H)) T22942G|(surface_glycoprotein:T1380G(N460K)) G22992A|(surface_glycoprotein:G1430A(S477N)) T23010C|(surface_glycoprotein:T1448C(V483A)) G23012C|(surface_glycoprotein:GAA1450-1452CCA(E484P)) A23013C|(surface_glycoprotein:GAA1450-1452CCA(E484P)) T23018G|(surface_glycoprotein:TTT1456-1458GCT(F486A)) T23019C|(surface_glycoprotein:TTT1456-1458GCT(F486A)) C23039A|(surface_glycoprotein:C1477A(Q493K)) T23042C|(surface_glycoprotein:T1480C(S494P)) C23054T|(surface_glycoprotein:CAA1492-1494TAC(Q498Y)) A23056C|(surface_glycoprotein:CAA1492-1494TAC(Q498Y)) C23057T|(surface_glycoprotein:C1495T(P499S)) A23064G|(surface_glycoprotein:A1502G(N501S)) 23322	1319	0.008
22773 G22799A|(surface_glycoprotein:G1237A(G413R)) A22812C|(surface_glycoprotein:A1250C(K417T)) T22882G|(surface_glycoprotein:T1320G(N440K)) G22895C|(surface_glycoprotein:GTT1333-1335CCT(V445P)) T22896C|(surface_glycoprotein:GTT1333-1335CCT(V445P)) T22907C|(surface_glycoprotein:T1345C(Y449H)) T22942G|(surface_glycoprotein:T1380G(N460K)) G22992A|(surface_glycoprotein:G1430A(S477N)) T23010C|(surface_glycoprotein:T1448C(V483A)) G23012C|(surface_glycoprotein:GAA1450-1452CCA(E484P)) A23013C|(surface_glycoprotein:GAA1450-1452CCA(E484P)) T23018G|(surface_glycoprotein:TTT1456-1458GCT(F486A)) T23019C|(surface_glycoprotein:TTT1456-1458GCT(F486A)) C23039A|(surface_glycoprotein:C1477A(Q493K)) T23042C|(surface_glycoprotein:T1480C(S494P)) C23054T|(surface_glycoprotein:CAA1492-1494TAC(Q498Y)) A23056C|(surface_glycoprotein:CAA1492-1494TAC(Q498Y)) C23057T|(surface_glycoprotein:C1495T(P499S)) A23064G|(surface_glycoprotein:A1502G(N501S)) T23075C|(surface_glycoprotein:T1513C(Y505H)) T23119A|(surface_glycoprotein:T1557A(H519Q)) 23322	1188	0.008
/mnt/d/SRA/SARS2/Wastewater/FromWI/unique_seqs_2022_12_14/137/SRR21219960.SARS2.wg_unique_seqs.tsv.gz
SRR21219960	PRJNA867408	SAMN30522744	University of Missouri	2022-01-20	USA: Wisconsin, USA: Wisconsin,	Not Collected
22773 A22812C|(surface_glycoprotein:A1250C(K417T)) T22882G|(surface_glycoprotein:T1320G(N440K)) T22896C|(surface_glycoprotein:T1334C(V445A)) T22907C|(surface_glycoprotein:T1345C(Y449H)) T22942G|(surface_glycoprotein:T1380G(N460K)) C22995A|(surface_glycoprotein:C1433A(T478K)) G23012C|(surface_glycoprotein:G1450C(E484Q)) T23031A|(surface_glycoprotein:T1469A(F490Y)) C23039A|(surface_glycoprotein:C1477A(Q493K)) A23063T|(surface_glycoprotein:A1501T(N501Y)) 23322	19704	0.238
22776 A22812C|(surface_glycoprotein:A1250C(K417T)) T22882G|(surface_glycoprotein:T1320G(N440K)) T22896C|(surface_glycoprotein:T1334C(V445A)) T22907C|(surface_glycoprotein:T1345C(Y449H)) T22942G|(surface_glycoprotein:T1380G(N460K)) C22995A|(surface_glycoprotein:C1433A(T478K)) G23012C|(surface_glycoprotein:G1450C(E484Q)) T23031A|(surface_glycoprotein:T1469A(F490Y)) C23039A|(surface_glycoprotein:C1477A(Q493K)) A23063T|(surface_glycoprotein:A1501T(N501Y)) 23322	19491	0.12
22773 A22786C|(surface_glycoprotein:A1224C(R408S)) A22812C|(surface_glycoprotein:A1250C(K417T)) T22882G|(surface_glycoprotein:T1320G(N440K)) T22896C|(surface_glycoprotein:T1334C(V445A)) T22907C|(surface_glycoprotein:T1345C(Y449H)) T22942G|(surface_glycoprotein:T1380G(N460K)) C22995A|(surface_glycoprotein:C1433A(T478K)) G23012C|(surface_glycoprotein:G1450C(E484Q)) T23031A|(surface_glycoprotein:T1469A(F490Y)) C23039A|(surface_glycoprotein:C1477A(Q493K)) A23063T|(surface_glycoprotein:A1501T(N501Y)) 23322	8586	0.104
22776 A22786C|(surface_glycoprotein:A1224C(R408S)) A22812C|(surface_glycoprotein:A1250C(K417T)) T22882G|(surface_glycoprotein:T1320G(N440K)) T22896C|(surface_glycoprotein:T1334C(V445A)) T22907C|(surface_glycoprotein:T1345C(Y449H)) T22942G|(surface_glycoprotein:T1380G(N460K)) C22995A|(surface_glycoprotein:C1433A(T478K)) G23012C|(surface_glycoprotein:G1450C(E484Q)) T23031A|(surface_glycoprotein:T1469A(F490Y)) C23039A|(surface_glycoprotein:C1477A(Q493K)) A23063T|(surface_glycoprotein:A1501T(N501Y)) 23322	8169	0.05
22773 A22812C|(surface_glycoprotein:A1250C(K417T)) T22882G|(surface_glycoprotein:T1320G(N440K)) T22896C|(surface_glycoprotein:T1334C(V445A)) T22907C|(surface_glycoprotein:T1345C(Y449H)) T22942G|(surface_glycoprotein:T1380G(N460K)) C22995A|(surface_glycoprotein:C1433A(T478K)) G23012C|(surface_glycoprotein:G1450C(E484Q)) T23031A|(surface_glycoprotein:T1469A(F490Y)) C23039A|(surface_glycoprotein:C1477A(Q493K)) A23063T|(surface_glycoprotein:A1501T(N501Y)) 23073	1355	0.016
22776 A22812C|(surface_glycoprotein:A1250C(K417T)) T22882G|(surface_glycoprotein:T1320G(N440K)) T22896C|(surface_glycoprotein:T1334C(V445A)) T22907C|(surface_glycoprotein:T1345C(Y449H)) T22942G|(surface_glycoprotein:T1380G(N460K)) C22995A|(surface_glycoprotein:C1433A(T478K)) G23012C|(surface_glycoprotein:G1450C(E484Q)) T23031A|(surface_glycoprotein:T1469A(F490Y)) C23039A|(surface_glycoprotein:C1477A(Q493K)) A23063T|(surface_glycoprotein:A1501T(N501Y)) 23073	1248	0.008
22776 C22792T|(surface_glycoprotein:C1230T(I410I)) A22812C|(surface_glycoprotein:A1250C(K417T)) T22882G|(surface_glycoprotein:T1320G(N440K)) T22896C|(surface_glycoprotein:T1334C(V445A)) T22907C|(surface_glycoprotein:T1345C(Y449H)) T22942G|(surface_glycoprotein:T1380G(N460K)) C22995A|(surface_glycoprotein:C1433A(T478K)) G23012C|(surface_glycoprotein:G1450C(E484Q)) T23031A|(surface_glycoprotein:T1469A(F490Y)) C23039A|(surface_glycoprotein:C1477A(Q493K)) A23063T|(surface_glycoprotein:A1501T(N501Y)) 23322	1120	0.007
22773 C22792T|(surface_glycoprotein:C1230T(I410I)) A22812C|(surface_glycoprotein:A1250C(K417T)) T22882G|(surface_glycoprotein:T1320G(N440K)) T22896C|(surface_glycoprotein:T1334C(V445A)) T22907C|(surface_glycoprotein:T1345C(Y449H)) T22942G|(surface_glycoprotein:T1380G(N460K)) C22995A|(surface_glycoprotein:C1433A(T478K)) G23012C|(surface_glycoprotein:G1450C(E484Q)) T23031A|(surface_glycoprotein:T1469A(F490Y)) C23039A|(surface_glycoprotein:C1477A(Q493K)) A23063T|(surface_glycoprotein:A1501T(N501Y)) 23322	1074	0.013
22773 A22812C|(surface_glycoprotein:A1250C(K417T)) T22882G|(surface_glycoprotein:T1320G(N440K)) T22896C|(surface_glycoprotein:T1334C(V445A)) T22907C|(surface_glycoprotein:T1345C(Y449H)) T22942G|(surface_glycoprotein:T1380G(N460K)) A22983G|(surface_glycoprotein:A1421G(Q474R)) C22995A|(surface_glycoprotein:C1433A(T478K)) G23012C|(surface_glycoprotein:G1450C(E484Q)) T23031A|(surface_glycoprotein:T1469A(F490Y)) C23039A|(surface_glycoprotein:C1477A(Q493K)) A23063T|(surface_glycoprotein:A1501T(N501Y)) 23322	721	0.009
22776 C22806T|(surface_glycoprotein:C1244T(T415I)) A22812C|(surface_glycoprotein:A1250C(K417T)) T22882G|(surface_glycoprotein:T1320G(N440K)) T22896C|(surface_glycoprotein:T1334C(V445A)) T22907C|(surface_glycoprotein:T1345C(Y449H)) T22942G|(surface_glycoprotein:T1380G(N460K)) C22995A|(surface_glycoprotein:C1433A(T478K)) G23012C|(surface_glycoprotein:G1450C(E484Q)) T23031A|(surface_glycoprotein:T1469A(F490Y)) C23039A|(surface_glycoprotein:C1477A(Q493K)) A23063T|(surface_glycoprotein:A1501T(N501Y)) 23322	711	0.004
22773 G22813T|(surface_glycoprotein:G1251T(K417N)) T22882G|(surface_glycoprotein:T1320G(N440K)) T22896C|(surface_glycoprotein:T1334C(V445A)) T22907C|(surface_glycoprotein:T1345C(Y449H)) T22942G|(surface_glycoprotein:T1380G(N460K)) C22995A|(surface_glycoprotein:C1433A(T478K)) G23012C|(surface_glycoprotein:G1450C(E484Q)) T23031A|(surface_glycoprotein:T1469A(F490Y)) C23039A|(surface_glycoprotein:C1477A(Q493K)) A23063T|(surface_glycoprotein:A1501T(N501Y)) 23322	706	0.009
22773 A22812C|(surface_glycoprotein:A1250C(K417T)) C22818T|(surface_glycoprotein:C1256T(A419V)) T22882G|(surface_glycoprotein:T1320G(N440K)) T22896C|(surface_glycoprotein:T1334C(V445A)) T22907C|(surface_glycoprotein:T1345C(Y449H)) T22942G|(surface_glycoprotein:T1380G(N460K)) C22995A|(surface_glycoprotein:C1433A(T478K)) G23012C|(surface_glycoprotein:G1450C(E484Q)) T23031A|(surface_glycoprotein:T1469A(F490Y)) C23039A|(surface_glycoprotein:C1477A(Q493K)) A23063T|(surface_glycoprotein:A1501T(N501Y)) A23267G|(surface_glycoprotein:A1705G(I569V)) 23322	703	0.009
22776 A22812C|(surface_glycoprotein:A1250C(K417T)) T22882G|(surface_glycoprotein:T1320G(N440K)) T22896C|(surface_glycoprotein:T1334C(V445A)) T22907C|(surface_glycoprotein:T1345C(Y449H)) T22942G|(surface_glycoprotein:T1380G(N460K)) A22983G|(surface_glycoprotein:A1421G(Q474R)) C22995A|(surface_glycoprotein:C1433A(T478K)) G23012C|(surface_glycoprotein:G1450C(E484Q)) T23031A|(surface_glycoprotein:T1469A(F490Y)) C23039A|(surface_glycoprotein:C1477A(Q493K)) A23063T|(surface_glycoprotein:A1501T(N501Y)) 23322	698	0.004
22773 C22806T|(surface_glycoprotein:C1244T(T415I)) A22812C|(surface_glycoprotein:A1250C(K417T)) T22882G|(surface_glycoprotein:T1320G(N440K)) T22896C|(surface_glycoprotein:T1334C(V445A)) T22907C|(surface_glycoprotein:T1345C(Y449H)) T22942G|(surface_glycoprotein:T1380G(N460K)) C22995A|(surface_glycoprotein:C1433A(T478K)) G23012C|(surface_glycoprotein:G1450C(E484Q)) T23031A|(surface_glycoprotein:T1469A(F490Y)) C23039A|(surface_glycoprotein:C1477A(Q493K)) A23063T|(surface_glycoprotein:A1501T(N501Y)) 23322	692	0.008
22776 A22803T|(surface_glycoprotein:A1241T(Q414L)) A22812C|(surface_glycoprotein:A1250C(K417T)) T22882G|(surface_glycoprotein:T1320G(N440K)) T22896C|(surface_glycoprotein:T1334C(V445A)) T22907C|(surface_glycoprotein:T1345C(Y449H)) T22942G|(surface_glycoprotein:T1380G(N460K)) C22995A|(surface_glycoprotein:C1433A(T478K)) G23012C|(surface_glycoprotein:G1450C(E484Q)) T23031A|(surface_glycoprotein:T1469A(F490Y)) C23039A|(surface_glycoprotein:C1477A(Q493K)) A23063T|(surface_glycoprotein:A1501T(N501Y)) 23322	691	0.004
/mnt/d/SRA/SARS2/Wastewater/FromWI/unique_seqs_2022_12_14/137/SRR21219956.SARS2.wg_unique_seqs.tsv.gz
SRR21219956	PRJNA867408	SAMN30522765	University of Missouri	2022-03-23	USA: Wisconsin, USA: Wisconsin,	Not Collected
22773 A22812C|(surface_glycoprotein:A1250C(K417T)) T22882G|(surface_glycoprotein:T1320G(N440K)) T22896C|(surface_glycoprotein:T1334C(V445A)) T22907C|(surface_glycoprotein:T1345C(Y449H)) T22917A|(surface_glycoprotein:T1355A(L452Q)) T22942G|(surface_glycoprotein:T1380G(N460K)) G22992A|(surface_glycoprotein:G1430A(S477N)) G23012C|(surface_glycoprotein:GAA1450-1452CCA(E484P)) A23013C|(surface_glycoprotein:GAA1450-1452CCA(E484P)) T23018G|(surface_glycoprotein:T1456G(F486V)) C23039A|(surface_glycoprotein:C1477A(Q493K)) C23054T|(surface_glycoprotein:CAA1492-1494TAC(Q498Y)) A23056C|(surface_glycoprotein:CAA1492-1494TAC(Q498Y)) C23057T|(surface_glycoprotein:C1495T(P499S)) A23064G|(surface_glycoprotein:A1502G(N501S)) T23075C|(surface_glycoprotein:T1513C(Y505H)) 23322	1163	0.016
22776 A22812C|(surface_glycoprotein:A1250C(K417T)) T22882G|(surface_glycoprotein:T1320G(N440K)) T22896C|(surface_glycoprotein:T1334C(V445A)) T22907C|(surface_glycoprotein:T1345C(Y449H)) T22917A|(surface_glycoprotein:T1355A(L452Q)) T22942G|(surface_glycoprotein:T1380G(N460K)) G22992A|(surface_glycoprotein:G1430A(S477N)) G23012C|(surface_glycoprotein:GAA1450-1452CCA(E484P)) A23013C|(surface_glycoprotein:GAA1450-1452CCA(E484P)) T23018G|(surface_glycoprotein:T1456G(F486V)) C23039A|(surface_glycoprotein:C1477A(Q493K)) C23054T|(surface_glycoprotein:CAA1492-1494TAC(Q498Y)) A23056C|(surface_glycoprotein:CAA1492-1494TAC(Q498Y)) C23057T|(surface_glycoprotein:C1495T(P499S)) A23064G|(surface_glycoprotein:A1502G(N501S)) T23075C|(surface_glycoprotein:T1513C(Y505H)) 23322	1116	0.008
22773 G22799A|(surface_glycoprotein:G1237A(G413R)) A22812C|(surface_glycoprotein:A1250C(K417T)) T22882G|(surface_glycoprotein:T1320G(N440K)) T22896C|(surface_glycoprotein:T1334C(V445A)) T22907C|(surface_glycoprotein:T1345C(Y449H)) T22942G|(surface_glycoprotein:T1380G(N460K)) G22992A|(surface_glycoprotein:G1430A(S477N)) G23012C|(surface_glycoprotein:G1450C(E484Q)) T23018G|(surface_glycoprotein:TTT1456-1458GCT(F486A)) T23019C|(surface_glycoprotein:TTT1456-1458GCT(F486A)) C23039A|(surface_glycoprotein:C1477A(Q493K)) T23042C|(surface_glycoprotein:T1480C(S494P)) C23054T|(surface_glycoprotein:CAA1492-1494TAC(Q498Y)) A23056C|(surface_glycoprotein:CAA1492-1494TAC(Q498Y)) C23057T|(surface_glycoprotein:C1495T(P499S)) A23064G|(surface_glycoprotein:A1502G(N501S)) T23075C|(surface_glycoprotein:T1513C(Y505H)) T23296C|(surface_glycoprotein:T1734C(D578D)) 23322	1083	0.014
22776 G22799A|(surface_glycoprotein:G1237A(G413R)) A22812C|(surface_glycoprotein:A1250C(K417T)) T22882G|(surface_glycoprotein:T1320G(N440K)) T22896C|(surface_glycoprotein:T1334C(V445A)) T22907C|(surface_glycoprotein:T1345C(Y449H)) T22942G|(surface_glycoprotein:T1380G(N460K)) G22992A|(surface_glycoprotein:G1430A(S477N)) G23012C|(surface_glycoprotein:G1450C(E484Q)) T23018G|(surface_glycoprotein:TTT1456-1458GCT(F486A)) T23019C|(surface_glycoprotein:TTT1456-1458GCT(F486A)) C23039A|(surface_glycoprotein:C1477A(Q493K)) T23042C|(surface_glycoprotein:T1480C(S494P)) C23054T|(surface_glycoprotein:CAA1492-1494TAC(Q498Y)) A23056C|(surface_glycoprotein:CAA1492-1494TAC(Q498Y)) C23057T|(surface_glycoprotein:C1495T(P499S)) A23064G|(surface_glycoprotein:A1502G(N501S)) T23075C|(surface_glycoprotein:T1513C(Y505H)) T23296C|(surface_glycoprotein:T1734C(D578D)) 23322	1023	0.007
22776 A22812C|(surface_glycoprotein:A1250C(K417T)) T22882G|(surface_glycoprotein:T1320G(N440K)) T22896C|(surface_glycoprotein:T1334C(V445A)) T22907C|(surface_glycoprotein:T1345C(Y449H)) T22942G|(surface_glycoprotein:T1380G(N460K)) G22992A|(surface_glycoprotein:G1430A(S477N)) G23012C|(surface_glycoprotein:G1450C(E484Q)) T23018G|(surface_glycoprotein:TTT1456-1458GCT(F486A)) T23019C|(surface_glycoprotein:TTT1456-1458GCT(F486A)) C23039A|(surface_glycoprotein:C1477A(Q493K)) T23042C|(surface_glycoprotein:T1480C(S494P)) C23054T|(surface_glycoprotein:CAA1492-1494TAC(Q498Y)) A23056C|(surface_glycoprotein:CAA1492-1494TAC(Q498Y)) C23057T|(surface_glycoprotein:C1495T(P499S)) A23064G|(surface_glycoprotein:A1502G(N501S)) T23075C|(surface_glycoprotein:T1513C(Y505H)) T23296C|(surface_glycoprotein:T1734C(D578D)) 23322	969	0.007
22773 A22812C|(surface_glycoprotein:A1250C(K417T)) T22882G|(surface_glycoprotein:T1320G(N440K)) T22896C|(surface_glycoprotein:T1334C(V445A)) T22907C|(surface_glycoprotein:T1345C(Y449H)) T22942G|(surface_glycoprotein:T1380G(N460K)) G22992A|(surface_glycoprotein:G1430A(S477N)) G23012C|(surface_glycoprotein:G1450C(E484Q)) T23018G|(surface_glycoprotein:TTT1456-1458GCT(F486A)) T23019C|(surface_glycoprotein:TTT1456-1458GCT(F486A)) C23039A|(surface_glycoprotein:C1477A(Q493K)) T23042C|(surface_glycoprotein:T1480C(S494P)) C23054T|(surface_glycoprotein:CAA1492-1494TAC(Q498Y)) A23056C|(surface_glycoprotein:CAA1492-1494TAC(Q498Y)) C23057T|(surface_glycoprotein:C1495T(P499S)) A23064G|(surface_glycoprotein:A1502G(N501S)) T23075C|(surface_glycoprotein:T1513C(Y505H)) T23296C|(surface_glycoprotein:T1734C(D578D)) 23322	960	0.013
22773 A22812C|(surface_glycoprotein:A1250C(K417T)) T22882G|(surface_glycoprotein:T1320G(N440K)) T22896C|(surface_glycoprotein:T1334C(V445A)) T22907C|(surface_glycoprotein:T1345C(Y449H)) T22942G|(surface_glycoprotein:T1380G(N460K)) G22992A|(surface_glycoprotein:G1430A(S477N)) T23010C|(surface_glycoprotein:T1448C(V483A)) G23012C|(surface_glycoprotein:GAA1450-1452CCA(E484P)) A23013C|(surface_glycoprotein:GAA1450-1452CCA(E484P)) T23018G|(surface_glycoprotein:TTT1456-1458GCT(F486A)) T23019C|(surface_glycoprotein:TTT1456-1458GCT(F486A)) C23039A|(surface_glycoprotein:C1477A(Q493K)) T23042C|(surface_glycoprotein:T1480C(S494P)) C23054T|(surface_glycoprotein:CAA1492-1494TAC(Q498Y)) A23056C|(surface_glycoprotein:CAA1492-1494TAC(Q498Y)) C23057T|(surface_glycoprotein:C1495T(P499S)) A23064G|(surface_glycoprotein:A1502G(N501S)) T23075C|(surface_glycoprotein:T1513C(Y505H)) T23296C|(surface_glycoprotein:T1734C(D578D)) 23322	786	0.01
22776 A22812C|(surface_glycoprotein:A1250C(K417T)) T22882G|(surface_glycoprotein:T1320G(N440K)) T22896C|(surface_glycoprotein:T1334C(V445A)) T22907C|(surface_glycoprotein:T1345C(Y449H)) T22942G|(surface_glycoprotein:T1380G(N460K)) G22992A|(surface_glycoprotein:G1430A(S477N)) T23010C|(surface_glycoprotein:T1448C(V483A)) G23012C|(surface_glycoprotein:GAA1450-1452CCA(E484P)) A23013C|(surface_glycoprotein:GAA1450-1452CCA(E484P)) T23018G|(surface_glycoprotein:TTT1456-1458GCT(F486A)) T23019C|(surface_glycoprotein:TTT1456-1458GCT(F486A)) C23039A|(surface_glycoprotein:C1477A(Q493K)) T23042C|(surface_glycoprotein:T1480C(S494P)) C23054T|(surface_glycoprotein:CAA1492-1494TAC(Q498Y)) A23056C|(surface_glycoprotein:CAA1492-1494TAC(Q498Y)) C23057T|(surface_glycoprotein:C1495T(P499S)) A23064G|(surface_glycoprotein:A1502G(N501S)) T23075C|(surface_glycoprotein:T1513C(Y505H)) T23296C|(surface_glycoprotein:T1734C(D578D)) 23322	728	0.005
22776 A22812C|(surface_glycoprotein:A1250C(K417T)) T22882G|(surface_glycoprotein:T1320G(N440K)) A22893C|(surface_glycoprotein:A1331C(K444T)) T22896C|(surface_glycoprotein:T1334C(V445A)) T22907C|(surface_glycoprotein:T1345C(Y449H)) T22942G|(surface_glycoprotein:T1380G(N460K)) G22992A|(surface_glycoprotein:G1430A(S477N)) T23010C|(surface_glycoprotein:T1448C(V483A)) G23012C|(surface_glycoprotein:GAA1450-1452CCA(E484P)) A23013C|(surface_glycoprotein:GAA1450-1452CCA(E484P)) T23018G|(surface_glycoprotein:TTT1456-1458GCT(F486A)) T23019C|(surface_glycoprotein:TTT1456-1458GCT(F486A)) C23039A|(surface_glycoprotein:C1477A(Q493K)) T23042C|(surface_glycoprotein:T1480C(S494P)) C23054T|(surface_glycoprotein:CAA1492-1494TAC(Q498Y)) A23056C|(surface_glycoprotein:CAA1492-1494TAC(Q498Y)) C23057T|(surface_glycoprotein:C1495T(P499S)) A23064G|(surface_glycoprotein:A1502G(N501S)) T23075C|(surface_glycoprotein:T1513C(Y505H)) T23296C|(surface_glycoprotein:T1734C(D578D)) 23322	720	0.005
22773 A22812C|(surface_glycoprotein:A1250C(K417T)) T22882G|(surface_glycoprotein:T1320G(N440K)) T22896C|(surface_glycoprotein:T1334C(V445A)) T22907C|(surface_glycoprotein:T1345C(Y449H)) T22917A|(surface_glycoprotein:T1355A(L452Q)) T22942G|(surface_glycoprotein:T1380G(N460K)) G22992A|(surface_glycoprotein:G1430A(S477N)) G23012C|(surface_glycoprotein:GAA1450-1452CCA(E484P)) A23013C|(surface_glycoprotein:GAA1450-1452CCA(E484P)) T23018G|(surface_glycoprotein:T1456G(F486V)) C23039A|(surface_glycoprotein:C1477A(Q493K)) C23054T|(surface_glycoprotein:CAA1492-1494TAC(Q498Y)) A23056C|(surface_glycoprotein:CAA1492-1494TAC(Q498Y)) C23057T|(surface_glycoprotein:C1495T(P499S)) A23064G|(surface_glycoprotein:A1502G(N501S)) T23075C|(surface_glycoprotein:T1513C(Y505H)) T23296C|(surface_glycoprotein:T1734C(D578D)) 23322	692	0.009
22773 A22812C|(surface_glycoprotein:A1250C(K417T)) T22882G|(surface_glycoprotein:T1320G(N440K)) A22893C|(surface_glycoprotein:A1331C(K444T)) T22896C|(surface_glycoprotein:T1334C(V445A)) T22907C|(surface_glycoprotein:T1345C(Y449H)) T22942G|(surface_glycoprotein:T1380G(N460K)) G22992A|(surface_glycoprotein:G1430A(S477N)) T23010C|(surface_glycoprotein:T1448C(V483A)) G23012C|(surface_glycoprotein:GAA1450-1452CCA(E484P)) A23013C|(surface_glycoprotein:GAA1450-1452CCA(E484P)) T23018G|(surface_glycoprotein:TTT1456-1458GCT(F486A)) T23019C|(surface_glycoprotein:TTT1456-1458GCT(F486A)) C23039A|(surface_glycoprotein:C1477A(Q493K)) T23042C|(surface_glycoprotein:T1480C(S494P)) C23054T|(surface_glycoprotein:CAA1492-1494TAC(Q498Y)) A23056C|(surface_glycoprotein:CAA1492-1494TAC(Q498Y)) C23057T|(surface_glycoprotein:C1495T(P499S)) A23064G|(surface_glycoprotein:A1502G(N501S)) T23075C|(surface_glycoprotein:T1513C(Y505H)) T23296C|(surface_glycoprotein:T1734C(D578D)) 23322	687	0.009
22773 A22812C|(surface_glycoprotein:A1250C(K417T)) T22882G|(surface_glycoprotein:T1320G(N440K)) T22896C|(surface_glycoprotein:T1334C(V445A)) T22907C|(surface_glycoprotein:T1345C(Y449H)) T22942G|(surface_glycoprotein:T1380G(N460K)) G22992A|(surface_glycoprotein:G1430A(S477N)) G23012C|(surface_glycoprotein:G1450C(E484Q)) T23018G|(surface_glycoprotein:TTT1456-1458GCT(F486A)) T23019C|(surface_glycoprotein:TTT1456-1458GCT(F486A)) C23039A|(surface_glycoprotein:C1477A(Q493K)) T23042C|(surface_glycoprotein:T1480C(S494P)) C23054T|(surface_glycoprotein:CAA1492-1494TAC(Q498Y)) A23056C|(surface_glycoprotein:CAA1492-1494TAC(Q498Y)) C23057T|(surface_glycoprotein:C1495T(P499S)) A23064G|(surface_glycoprotein:A1502G(N501S)) T23075C|(surface_glycoprotein:T1513C(Y505H)) 23322	674	0.009
22776 G22799A|(surface_glycoprotein:G1237A(G413R)) A22812C|(surface_glycoprotein:A1250C(K417T)) T22882G|(surface_glycoprotein:T1320G(N440K)) T22896C|(surface_glycoprotein:T1334C(V445A)) T22907C|(surface_glycoprotein:T1345C(Y449H)) T22942G|(surface_glycoprotein:T1380G(N460K)) G22992A|(surface_glycoprotein:G1430A(S477N)) G23012C|(surface_glycoprotein:G1450C(E484Q)) T23018G|(surface_glycoprotein:TTT1456-1458GCT(F486A)) T23019C|(surface_glycoprotein:TTT1456-1458GCT(F486A)) C23039A|(surface_glycoprotein:C1477A(Q493K)) T23042C|(surface_glycoprotein:T1480C(S494P)) C23054T|(surface_glycoprotein:CAA1492-1494TAC(Q498Y)) A23056C|(surface_glycoprotein:CAA1492-1494TAC(Q498Y)) C23057T|(surface_glycoprotein:C1495T(P499S)) A23064G|(surface_glycoprotein:A1502G(N501S)) T23075C|(surface_glycoprotein:T1513C(Y505H)) 23322	645	0.004
22773 G22799A|(surface_glycoprotein:G1237A(G413R)) A22812C|(surface_glycoprotein:A1250C(K417T)) T22882G|(surface_glycoprotein:T1320G(N440K)) T22896C|(surface_glycoprotein:T1334C(V445A)) T22907C|(surface_glycoprotein:T1345C(Y449H)) T22942G|(surface_glycoprotein:T1380G(N460K)) G22992A|(surface_glycoprotein:G1430A(S477N)) G23012C|(surface_glycoprotein:G1450C(E484Q)) T23018G|(surface_glycoprotein:TTT1456-1458GCT(F486A)) T23019C|(surface_glycoprotein:TTT1456-1458GCT(F486A)) C23039A|(surface_glycoprotein:C1477A(Q493K)) T23042C|(surface_glycoprotein:T1480C(S494P)) C23054T|(surface_glycoprotein:CAA1492-1494TAC(Q498Y)) A23056C|(surface_glycoprotein:CAA1492-1494TAC(Q498Y)) C23057T|(surface_glycoprotein:C1495T(P499S)) A23064G|(surface_glycoprotein:A1502G(N501S)) T23075C|(surface_glycoprotein:T1513C(Y505H)) 23322	641	0.009
22776 A22812C|(surface_glycoprotein:A1250C(K417T)) T22882G|(surface_glycoprotein:T1320G(N440K)) T22896C|(surface_glycoprotein:T1334C(V445A)) T22907C|(surface_glycoprotein:T1345C(Y449H)) T22942G|(surface_glycoprotein:T1380G(N460K)) G22992A|(surface_glycoprotein:G1430A(S477N)) T23010C|(surface_glycoprotein:T1448C(V483A)) G23012C|(surface_glycoprotein:GAA1450-1452CCA(E484P)) A23013C|(surface_glycoprotein:GAA1450-1452CCA(E484P)) T23018G|(surface_glycoprotein:TTT1456-1458GCT(F486A)) T23019C|(surface_glycoprotein:TTT1456-1458GCT(F486A)) C23039A|(surface_glycoprotein:C1477A(Q493K)) T23042C|(surface_glycoprotein:T1480C(S494P)) C23054T|(surface_glycoprotein:CAA1492-1494TAC(Q498Y)) A23056C|(surface_glycoprotein:CAA1492-1494TAC(Q498Y)) C23057T|(surface_glycoprotein:C1495T(P499S)) A23064G|(surface_glycoprotein:A1502G(N501S)) T23075C|(surface_glycoprotein:T1513C(Y505H)) 23322	621	0.004
/mnt/d/SRA/SARS2/Wastewater/FromWI/unique_seqs_2022_12_14/137/SRR21219971.SARS2.wg_unique_seqs.tsv.gz
SRR21219971	PRJNA867408	SAMN30522743	University of Missouri	2022-01-11	USA: Wisconsin, USA: Wisconsin,	Not Collected
22773 A22812C|(surface_glycoprotein:A1250C(K417T)) T22882G|(surface_glycoprotein:T1320G(N440K)) T22896C|(surface_glycoprotein:T1334C(V445A)) T22907C|(surface_glycoprotein:T1345C(Y449H)) T22942G|(surface_glycoprotein:T1380G(N460K)) C22971A|(surface_glycoprotein:C1409A(T470N)) C22995A|(surface_glycoprotein:C1433A(T478K)) G23012C|(surface_glycoprotein:GAA1450-1452CCA(E484P)) A23013C|(surface_glycoprotein:GAA1450-1452CCA(E484P)) C23039A|(surface_glycoprotein:C1477A(Q493K)) A23063T|(surface_glycoprotein:A1501T(N501Y)) 23322	35351	0.258
22773 T22882G|(surface_glycoprotein:T1320G(N440K)) T22896C|(surface_glycoprotein:T1334C(V445A)) T22907C|(surface_glycoprotein:T1345C(Y449H)) T22942G|(surface_glycoprotein:T1380G(N460K)) C22971A|(surface_glycoprotein:C1409A(T470N)) C22995A|(surface_glycoprotein:C1433A(T478K)) G23012C|(surface_glycoprotein:GAA1450-1452CCA(E484P)) A23013C|(surface_glycoprotein:GAA1450-1452CCA(E484P)) C23039A|(surface_glycoprotein:C1477A(Q493K)) A23063T|(surface_glycoprotein:A1501T(N501Y)) 23322	5356	0.039
22773 A22812C|(surface_glycoprotein:A1250C(K417T)) T22882G|(surface_glycoprotein:T1320G(N440K)) T22896C|(surface_glycoprotein:T1334C(V445A)) T22907C|(surface_glycoprotein:T1345C(Y449H)) T22942G|(surface_glycoprotein:T1380G(N460K)) C22971A|(surface_glycoprotein:C1409A(T470N)) C22995A|(surface_glycoprotein:C1433A(T478K)) G23012C|(surface_glycoprotein:GAA1450-1452CCA(E484P)) A23013C|(surface_glycoprotein:GAA1450-1452CCA(E484P)) C23039A|(surface_glycoprotein:C1477A(Q493K)) A23063T|(surface_glycoprotein:A1501T(N501Y)) 23073	1895	0.014
22773 A22812C|(surface_glycoprotein:A1250C(K417T)) T22882G|(surface_glycoprotein:T1320G(N440K)) T22896C|(surface_glycoprotein:T1334C(V445A)) T22907C|(surface_glycoprotein:T1345C(Y449H)) T22942G|(surface_glycoprotein:T1380G(N460K)) C22971A|(surface_glycoprotein:C1409A(T470N)) C22995A|(surface_glycoprotein:C1433A(T478K)) G23012C|(surface_glycoprotein:GAA1450-1452CCA(E484P)) A23013C|(surface_glycoprotein:GAA1450-1452CCA(E484P)) C23039A|(surface_glycoprotein:C1477A(Q493K)) A23063T|(surface_glycoprotein:A1501T(N501Y)) A23144G|(surface_glycoprotein:A1582G(K528E)) 23322	1117	0.008
22773 A22812C|(surface_glycoprotein:A1250C(K417T)) T22882G|(surface_glycoprotein:T1320G(N440K)) T22896C|(surface_glycoprotein:T1334C(V445A)) T22907C|(surface_glycoprotein:T1345C(Y449H)) T22942G|(surface_glycoprotein:T1380G(N460K)) C22971A|(surface_glycoprotein:C1409A(T470N)) C22995A|(surface_glycoprotein:C1433A(T478K)) G23012C|(surface_glycoprotein:GAA1450-1452CCA(E484P)) A23013C|(surface_glycoprotein:GAA1450-1452CCA(E484P)) C23039A|(surface_glycoprotein:C1477A(Q493K)) A23063T|(surface_glycoprotein:A1501T(N501Y)) C23230T|(surface_glycoprotein:C1668T(N556N)) 23322	1082	0.008
22773 A22812C|(surface_glycoprotein:A1250C(K417T)) T22882G|(surface_glycoprotein:T1320G(N440K)) T22896C|(surface_glycoprotein:T1334C(V445A)) T22907C|(surface_glycoprotein:T1345C(Y449H)) T22942G|(surface_glycoprotein:T1380G(N460K)) C22971A|(surface_glycoprotein:C1409A(T470N)) C22995A|(surface_glycoprotein:C1433A(T478K)) G23012C|(surface_glycoprotein:GAA1450-1452CCA(E484P)) A23013C|(surface_glycoprotein:GAA1450-1452CCA(E484P)) C23039A|(surface_glycoprotein:C1477A(Q493K)) A23063T|(surface_glycoprotein:A1501T(N501Y)) C23297T|(surface_glycoprotein:C1735T(P579S)) 23322	1074	0.008
22773 A22812C|(surface_glycoprotein:A1250C(K417T)) T22882G|(surface_glycoprotein:T1320G(N440K)) T22896C|(surface_glycoprotein:T1334C(V445A)) T22907C|(surface_glycoprotein:T1345C(Y449H)) T22942G|(surface_glycoprotein:T1380G(N460K)) C22971A|(surface_glycoprotein:C1409A(T470N)) C22995A|(surface_glycoprotein:C1433A(T478K)) G23012C|(surface_glycoprotein:GAA1450-1452CCA(E484P)) A23013C|(surface_glycoprotein:GAA1450-1452CCA(E484P)) C23039A|(surface_glycoprotein:C1477A(Q493K)) A23063T|(surface_glycoprotein:A1501T(N501Y)) T23214A|(surface_glycoprotein:T1652A(V551D)) 23322	1040	0.008
22773 A22812C|(surface_glycoprotein:A1250C(K417T)) T22882G|(surface_glycoprotein:T1320G(N440K)) T22896C|(surface_glycoprotein:T1334C(V445A)) T22907C|(surface_glycoprotein:T1345C(Y449H)) T22942G|(surface_glycoprotein:T1380G(N460K)) C22971A|(surface_glycoprotein:C1409A(T470N)) C22995A|(surface_glycoprotein:C1433A(T478K)) 23322	939	0.007
22773 A22812C|(surface_glycoprotein:A1250C(K417T)) T22882G|(surface_glycoprotein:T1320G(N440K)) T22896C|(surface_glycoprotein:T1334C(V445A)) T22907C|(surface_glycoprotein:T1345C(Y449H)) T22942G|(surface_glycoprotein:T1380G(N460K)) C22971A|(surface_glycoprotein:C1409A(T470N)) C22995A|(surface_glycoprotein:C1433A(T478K)) G23012C|(surface_glycoprotein:GAA1450-1452CCA(E484P)) A23013C|(surface_glycoprotein:GAA1450-1452CCA(E484P)) C23039A|(surface_glycoprotein:C1477A(Q493K)) A23063T|(surface_glycoprotein:A1501T(N501Y)) T23227C|(surface_glycoprotein:T1665C(S555S)) 23322	763	0.006
22773 T22917G|(surface_glycoprotein:T1355G(L452R)) C22995A|(surface_glycoprotein:C1433A(T478K)) G23012C|(surface_glycoprotein:GAA1450-1452CCA(E484P)) A23013C|(surface_glycoprotein:GAA1450-1452CCA(E484P)) C23039A|(surface_glycoprotein:C1477A(Q493K)) A23063T|(surface_glycoprotein:A1501T(N501Y)) 23322	720	0.005
22773 A22812C|(surface_glycoprotein:A1250C(K417T)) T22882G|(surface_glycoprotein:T1320G(N440K)) T22896C|(surface_glycoprotein:T1334C(V445A)) T22907C|(surface_glycoprotein:T1345C(Y449H)) C22995A|(surface_glycoprotein:C1433A(T478K)) 23322	711	0.005
22773 A22812C|(surface_glycoprotein:A1250C(K417T)) T22882G|(surface_glycoprotein:T1320G(N440K)) T22896C|(surface_glycoprotein:T1334C(V445A)) T22907C|(surface_glycoprotein:T1345C(Y449H)) T22942G|(surface_glycoprotein:T1380G(N460K)) C22995A|(surface_glycoprotein:C1433A(T478K)) 23322	641	0.005
22773 A22812C|(surface_glycoprotein:A1250C(K417T)) T22882G|(surface_glycoprotein:T1320G(N440K)) T22896C|(surface_glycoprotein:T1334C(V445A)) T22907C|(surface_glycoprotein:T1345C(Y449H)) T22942G|(surface_glycoprotein:T1380G(N460K)) C22971A|(surface_glycoprotein:C1409A(T470N)) C22995A|(surface_glycoprotein:C1433A(T478K)) G23012C|(surface_glycoprotein:GAA1450-1452CCA(E484P)) A23013C|(surface_glycoprotein:GAA1450-1452CCA(E484P)) 23322	630	0.005
22773 T22917G|(surface_glycoprotein:T1355G(L452R)) C22971A|(surface_glycoprotein:C1409A(T470N)) C22995A|(surface_glycoprotein:C1433A(T478K)) G23012C|(surface_glycoprotein:GAA1450-1452CCA(E484P)) A23013C|(surface_glycoprotein:GAA1450-1452CCA(E484P)) C23039A|(surface_glycoprotein:C1477A(Q493K)) A23063T|(surface_glycoprotein:A1501T(N501Y)) 23322	624	0.005
22773 A22804G|(surface_glycoprotein:A1242G(Q414Q)) A22812C|(surface_glycoprotein:A1250C(K417T)) T22882G|(surface_glycoprotein:T1320G(N440K)) T22896C|(surface_glycoprotein:T1334C(V445A)) T22907C|(surface_glycoprotein:T1345C(Y449H)) T22942G|(surface_glycoprotein:T1380G(N460K)) C22971A|(surface_glycoprotein:C1409A(T470N)) C22995A|(surface_glycoprotein:C1433A(T478K)) G23012C|(surface_glycoprotein:GAA1450-1452CCA(E484P)) A23013C|(surface_glycoprotein:GAA1450-1452CCA(E484P)) C23039A|(surface_glycoprotein:C1477A(Q493K)) A23063T|(surface_glycoprotein:A1501T(N501Y)) 23322	576	0.004
/mnt/d/SRA/SARS2/Wastewater/FromWI/unique_seqs_2022_12_14/137/SRR21219954.SARS2.wg_unique_seqs.tsv.gz
SRR21219954	PRJNA867408	SAMN30522767	University of Missouri	2022-03-23	USA: Wisconsin, USA: Wisconsin,	Not Collected
22776 G22799A|(surface_glycoprotein:G1237A(G413R)) A22812C|(surface_glycoprotein:A1250C(K417T)) T22882G|(surface_glycoprotein:T1320G(N440K)) T22896C|(surface_glycoprotein:T1334C(V445A)) T22907C|(surface_glycoprotein:T1345C(Y449H)) T22942G|(surface_glycoprotein:T1380G(N460K)) G22992A|(surface_glycoprotein:G1430A(S477N)) G23012C|(surface_glycoprotein:G1450C(E484Q)) T23018G|(surface_glycoprotein:TTT1456-1458GCT(F486A)) T23019C|(surface_glycoprotein:TTT1456-1458GCT(F486A)) C23039A|(surface_glycoprotein:C1477A(Q493K)) T23042C|(surface_glycoprotein:T1480C(S494P)) C23054T|(surface_glycoprotein:CAA1492-1494TAC(Q498Y)) A23056C|(surface_glycoprotein:CAA1492-1494TAC(Q498Y)) C23057T|(surface_glycoprotein:C1495T(P499S)) A23064G|(surface_glycoprotein:A1502G(N501S)) T23075C|(surface_glycoprotein:T1513C(Y505H)) 23322	1212	0.007
22776 G22799A|(surface_glycoprotein:G1237A(G413R)) A22812C|(surface_glycoprotein:A1250C(K417T)) T22882G|(surface_glycoprotein:T1320G(N440K)) T22896C|(surface_glycoprotein:T1334C(V445A)) T22907C|(surface_glycoprotein:T1345C(Y449H)) T22942G|(surface_glycoprotein:T1380G(N460K)) G22992A|(surface_glycoprotein:G1430A(S477N)) G23012C|(surface_glycoprotein:G1450C(E484Q)) T23018G|(surface_glycoprotein:TTT1456-1458GCT(F486A)) T23019C|(surface_glycoprotein:TTT1456-1458GCT(F486A)) C23039A|(surface_glycoprotein:C1477A(Q493K)) T23042C|(surface_glycoprotein:T1480C(S494P)) C23054T|(surface_glycoprotein:CAA1492-1494TAC(Q498Y)) A23056C|(surface_glycoprotein:CAA1492-1494TAC(Q498Y)) C23057T|(surface_glycoprotein:C1495T(P499S)) A23064G|(surface_glycoprotein:A1502G(N501S)) T23075C|(surface_glycoprotein:T1513C(Y505H)) T23296C|(surface_glycoprotein:T1734C(D578D)) 23322	1188	0.007
22773 G22799A|(surface_glycoprotein:G1237A(G413R)) A22812C|(surface_glycoprotein:A1250C(K417T)) T22882G|(surface_glycoprotein:T1320G(N440K)) T22896C|(surface_glycoprotein:T1334C(V445A)) T22907C|(surface_glycoprotein:T1345C(Y449H)) T22942G|(surface_glycoprotein:T1380G(N460K)) G22992A|(surface_glycoprotein:G1430A(S477N)) G23012C|(surface_glycoprotein:G1450C(E484Q)) T23018G|(surface_glycoprotein:TTT1456-1458GCT(F486A)) T23019C|(surface_glycoprotein:TTT1456-1458GCT(F486A)) C23039A|(surface_glycoprotein:C1477A(Q493K)) T23042C|(surface_glycoprotein:T1480C(S494P)) C23054T|(surface_glycoprotein:CAA1492-1494TAC(Q498Y)) A23056C|(surface_glycoprotein:CAA1492-1494TAC(Q498Y)) C23057T|(surface_glycoprotein:C1495T(P499S)) A23064G|(surface_glycoprotein:A1502G(N501S)) T23075C|(surface_glycoprotein:T1513C(Y505H)) T23296C|(surface_glycoprotein:T1734C(D578D)) 23322	1157	0.013
22773 G22799A|(surface_glycoprotein:G1237A(G413R)) A22812C|(surface_glycoprotein:A1250C(K417T)) T22882G|(surface_glycoprotein:T1320G(N440K)) T22896C|(surface_glycoprotein:T1334C(V445A)) T22907C|(surface_glycoprotein:T1345C(Y449H)) T22942G|(surface_glycoprotein:T1380G(N460K)) G22992A|(surface_glycoprotein:G1430A(S477N)) G23012C|(surface_glycoprotein:G1450C(E484Q)) T23018G|(surface_glycoprotein:TTT1456-1458GCT(F486A)) T23019C|(surface_glycoprotein:TTT1456-1458GCT(F486A)) C23039A|(surface_glycoprotein:C1477A(Q493K)) T23042C|(surface_glycoprotein:T1480C(S494P)) C23054T|(surface_glycoprotein:CAA1492-1494TAC(Q498Y)) A23056C|(surface_glycoprotein:CAA1492-1494TAC(Q498Y)) C23057T|(surface_glycoprotein:C1495T(P499S)) A23064G|(surface_glycoprotein:A1502G(N501S)) T23075C|(surface_glycoprotein:T1513C(Y505H)) 23322	1104	0.013
22773 A22812C|(surface_glycoprotein:A1250C(K417T)) T22882G|(surface_glycoprotein:T1320G(N440K)) T22896C|(surface_glycoprotein:T1334C(V445A)) T22907C|(surface_glycoprotein:T1345C(Y449H)) T22917A|(surface_glycoprotein:T1355A(L452Q)) T22942G|(surface_glycoprotein:T1380G(N460K)) G22992A|(surface_glycoprotein:G1430A(S477N)) G23012C|(surface_glycoprotein:GAA1450-1452CCA(E484P)) A23013C|(surface_glycoprotein:GAA1450-1452CCA(E484P)) T23018G|(surface_glycoprotein:T1456G(F486V)) C23039A|(surface_glycoprotein:C1477A(Q493K)) C23054T|(surface_glycoprotein:CAA1492-1494TAC(Q498Y)) A23056C|(surface_glycoprotein:CAA1492-1494TAC(Q498Y)) C23057T|(surface_glycoprotein:C1495T(P499S)) A23064G|(surface_glycoprotein:A1502G(N501S)) T23075C|(surface_glycoprotein:T1513C(Y505H)) 23322	984	0.011
22776 A22812C|(surface_glycoprotein:A1250C(K417T)) T22882G|(surface_glycoprotein:T1320G(N440K)) T22896C|(surface_glycoprotein:T1334C(V445A)) T22907C|(surface_glycoprotein:T1345C(Y449H)) T22917A|(surface_glycoprotein:T1355A(L452Q)) T22942G|(surface_glycoprotein:T1380G(N460K)) G22992A|(surface_glycoprotein:G1430A(S477N)) G23012C|(surface_glycoprotein:GAA1450-1452CCA(E484P)) A23013C|(surface_glycoprotein:GAA1450-1452CCA(E484P)) T23018G|(surface_glycoprotein:T1456G(F486V)) C23039A|(surface_glycoprotein:C1477A(Q493K)) C23054T|(surface_glycoprotein:CAA1492-1494TAC(Q498Y)) A23056C|(surface_glycoprotein:CAA1492-1494TAC(Q498Y)) C23057T|(surface_glycoprotein:C1495T(P499S)) A23064G|(surface_glycoprotein:A1502G(N501S)) T23075C|(surface_glycoprotein:T1513C(Y505H)) 23322	913	0.005
22773 A22812C|(surface_glycoprotein:A1250C(K417T)) T22882G|(surface_glycoprotein:T1320G(N440K)) T22896C|(surface_glycoprotein:T1334C(V445A)) T22907C|(surface_glycoprotein:T1345C(Y449H)) T22942G|(surface_glycoprotein:T1380G(N460K)) G22992A|(surface_glycoprotein:G1430A(S477N)) G23012C|(surface_glycoprotein:G1450C(E484Q)) T23018G|(surface_glycoprotein:TTT1456-1458GCT(F486A)) T23019C|(surface_glycoprotein:TTT1456-1458GCT(F486A)) C23039A|(surface_glycoprotein:C1477A(Q493K)) T23042C|(surface_glycoprotein:T1480C(S494P)) C23054T|(surface_glycoprotein:CAA1492-1494TAC(Q498Y)) A23056C|(surface_glycoprotein:CAA1492-1494TAC(Q498Y)) C23057T|(surface_glycoprotein:C1495T(P499S)) A23064G|(surface_glycoprotein:A1502G(N501S)) T23075C|(surface_glycoprotein:T1513C(Y505H)) 23322	856	0.01
22773 A22812C|(surface_glycoprotein:A1250C(K417T)) T22882G|(surface_glycoprotein:T1320G(N440K)) T22896C|(surface_glycoprotein:T1334C(V445A)) T22907C|(surface_glycoprotein:T1345C(Y449H)) T22942G|(surface_glycoprotein:T1380G(N460K)) G22992A|(surface_glycoprotein:G1430A(S477N)) G23012C|(surface_glycoprotein:G1450C(E484Q)) T23018G|(surface_glycoprotein:TTT1456-1458GCT(F486A)) T23019C|(surface_glycoprotein:TTT1456-1458GCT(F486A)) C23039A|(surface_glycoprotein:C1477A(Q493K)) T23042C|(surface_glycoprotein:T1480C(S494P)) C23054T|(surface_glycoprotein:CAA1492-1494TAC(Q498Y)) A23056C|(surface_glycoprotein:CAA1492-1494TAC(Q498Y)) C23057T|(surface_glycoprotein:C1495T(P499S)) A23064G|(surface_glycoprotein:A1502G(N501S)) T23075C|(surface_glycoprotein:T1513C(Y505H)) T23296C|(surface_glycoprotein:T1734C(D578D)) 23322	764	0.009
22776 A22812C|(surface_glycoprotein:A1250C(K417T)) T22882G|(surface_glycoprotein:T1320G(N440K)) T22896C|(surface_glycoprotein:T1334C(V445A)) T22907C|(surface_glycoprotein:T1345C(Y449H)) T22942G|(surface_glycoprotein:T1380G(N460K)) G22992A|(surface_glycoprotein:G1430A(S477N)) G23012C|(surface_glycoprotein:G1450C(E484Q)) T23018G|(surface_glycoprotein:TTT1456-1458GCT(F486A)) T23019C|(surface_glycoprotein:TTT1456-1458GCT(F486A)) C23039A|(surface_glycoprotein:C1477A(Q493K)) T23042C|(surface_glycoprotein:T1480C(S494P)) C23054T|(surface_glycoprotein:CAA1492-1494TAC(Q498Y)) A23056C|(surface_glycoprotein:CAA1492-1494TAC(Q498Y)) C23057T|(surface_glycoprotein:C1495T(P499S)) A23064G|(surface_glycoprotein:A1502G(N501S)) T23075C|(surface_glycoprotein:T1513C(Y505H)) 23322	763	0.004
22776 A22812C|(surface_glycoprotein:A1250C(K417T)) T22882G|(surface_glycoprotein:T1320G(N440K)) T22896C|(surface_glycoprotein:T1334C(V445A)) T22907C|(surface_glycoprotein:T1345C(Y449H)) T22942G|(surface_glycoprotein:T1380G(N460K)) G22992A|(surface_glycoprotein:G1430A(S477N)) G23012C|(surface_glycoprotein:G1450C(E484Q)) T23018G|(surface_glycoprotein:TTT1456-1458GCT(F486A)) T23019C|(surface_glycoprotein:TTT1456-1458GCT(F486A)) C23039A|(surface_glycoprotein:C1477A(Q493K)) T23042C|(surface_glycoprotein:T1480C(S494P)) C23054T|(surface_glycoprotein:CAA1492-1494TAC(Q498Y)) A23056C|(surface_glycoprotein:CAA1492-1494TAC(Q498Y)) C23057T|(surface_glycoprotein:C1495T(P499S)) A23064G|(surface_glycoprotein:A1502G(N501S)) T23075C|(surface_glycoprotein:T1513C(Y505H)) T23296C|(surface_glycoprotein:T1734C(D578D)) 23322	727	0.004
22773 G22799A|(surface_glycoprotein:G1237A(G413R)) A22812C|(surface_glycoprotein:A1250C(K417T)) T22882G|(surface_glycoprotein:T1320G(N440K)) G22895C|(surface_glycoprotein:GTT1333-1335CCT(V445P)) T22896C|(surface_glycoprotein:GTT1333-1335CCT(V445P)) T22907C|(surface_glycoprotein:T1345C(Y449H)) T22942G|(surface_glycoprotein:T1380G(N460K)) G22992A|(surface_glycoprotein:G1430A(S477N)) G23012C|(surface_glycoprotein:G1450C(E484Q)) T23018G|(surface_glycoprotein:TTT1456-1458GCT(F486A)) T23019C|(surface_glycoprotein:TTT1456-1458GCT(F486A)) C23039A|(surface_glycoprotein:C1477A(Q493K)) T23042C|(surface_glycoprotein:T1480C(S494P)) C23054T|(surface_glycoprotein:CAA1492-1494TAC(Q498Y)) A23056C|(surface_glycoprotein:CAA1492-1494TAC(Q498Y)) C23057T|(surface_glycoprotein:C1495T(P499S)) A23064G|(surface_glycoprotein:A1502G(N501S)) T23075C|(surface_glycoprotein:T1513C(Y505H)) 23322	695	0.008
22776 G22799A|(surface_glycoprotein:G1237A(G413R)) A22812C|(surface_glycoprotein:A1250C(K417T)) T22882G|(surface_glycoprotein:T1320G(N440K)) G22895C|(surface_glycoprotein:GTT1333-1335CCT(V445P)) T22896C|(surface_glycoprotein:GTT1333-1335CCT(V445P)) T22907C|(surface_glycoprotein:T1345C(Y449H)) T22942G|(surface_glycoprotein:T1380G(N460K)) G22992A|(surface_glycoprotein:G1430A(S477N)) G23012C|(surface_glycoprotein:G1450C(E484Q)) T23018G|(surface_glycoprotein:TTT1456-1458GCT(F486A)) T23019C|(surface_glycoprotein:TTT1456-1458GCT(F486A)) C23039A|(surface_glycoprotein:C1477A(Q493K)) T23042C|(surface_glycoprotein:T1480C(S494P)) C23054T|(surface_glycoprotein:CAA1492-1494TAC(Q498Y)) A23056C|(surface_glycoprotein:CAA1492-1494TAC(Q498Y)) C23057T|(surface_glycoprotein:C1495T(P499S)) A23064G|(surface_glycoprotein:A1502G(N501S)) T23075C|(surface_glycoprotein:T1513C(Y505H)) 23322	694	0.004
22773 A22812C|(surface_glycoprotein:A1250C(K417T)) T22882G|(surface_glycoprotein:T1320G(N440K)) T22896C|(surface_glycoprotein:T1334C(V445A)) T22907C|(surface_glycoprotein:T1345C(Y449H)) T22942G|(surface_glycoprotein:T1380G(N460K)) G22992A|(surface_glycoprotein:G1430A(S477N)) G23012C|(surface_glycoprotein:G1450C(E484Q)) T23018G|(surface_glycoprotein:TTT1456-1458GCT(F486A)) T23019C|(surface_glycoprotein:TTT1456-1458GCT(F486A)) T23031A|(surface_glycoprotein:T1469A(F490Y)) C23039A|(surface_glycoprotein:C1477A(Q493K)) A23063T|(surface_glycoprotein:A1501T(N501Y)) 23322	611	0.007
22776 A22812C|(surface_glycoprotein:A1250C(K417T)) T22882G|(surface_glycoprotein:T1320G(N440K)) T22896C|(surface_glycoprotein:T1334C(V445A)) T22907C|(surface_glycoprotein:T1345C(Y449H)) T22942G|(surface_glycoprotein:T1380G(N460K)) G22992A|(surface_glycoprotein:G1430A(S477N)) G23012C|(surface_glycoprotein:G1450C(E484Q)) T23018G|(surface_glycoprotein:TTT1456-1458GCT(F486A)) T23019C|(surface_glycoprotein:TTT1456-1458GCT(F486A)) T23031A|(surface_glycoprotein:T1469A(F490Y)) C23039A|(surface_glycoprotein:C1477A(Q493K)) A23063T|(surface_glycoprotein:A1501T(N501Y)) 23322	557	0.003
22773 A22812C|(surface_glycoprotein:A1250C(K417T)) T22882G|(surface_glycoprotein:T1320G(N440K)) T22896C|(surface_glycoprotein:T1334C(V445A)) T22907C|(surface_glycoprotein:T1345C(Y449H)) T22942G|(surface_glycoprotein:T1380G(N460K)) G22992A|(surface_glycoprotein:G1430A(S477N)) T23010C|(surface_glycoprotein:T1448C(V483A)) G23012C|(surface_glycoprotein:GAA1450-1452CCA(E484P)) A23013C|(surface_glycoprotein:GAA1450-1452CCA(E484P)) T23018G|(surface_glycoprotein:TTT1456-1458GCT(F486A)) T23019C|(surface_glycoprotein:TTT1456-1458GCT(F486A)) C23039A|(surface_glycoprotein:C1477A(Q493K)) T23042C|(surface_glycoprotein:T1480C(S494P)) C23054T|(surface_glycoprotein:CAA1492-1494TAC(Q498Y)) A23056C|(surface_glycoprotein:CAA1492-1494TAC(Q498Y)) C23057T|(surface_glycoprotein:C1495T(P499S)) A23064G|(surface_glycoprotein:A1502G(N501S)) T23075C|(surface_glycoprotein:T1513C(Y505H)) T23296C|(surface_glycoprotein:T1734C(D578D)) 23322	492	0.006
/mnt/d/SRA/SARS2/Wastewater/FromWI/unique_seqs_2022_12_14/137/SRR21205378.SARS2.wg_unique_seqs.tsv.gz
SRR21205378	PRJNA765346	SAMN30502068	WA_GT	2022-08-18	USA: Washington,	43300
22970 G22992A|(surface_glycoprotein:G1430A(S477N)) C22995A|(surface_glycoprotein:C1433A(T478K)) A23013C|(surface_glycoprotein:A1451C(E484A)) T23018G|(surface_glycoprotein:T1456G(F486V)) A23055T|(surface_glycoprotein:A1493T(Q498L)) A23063T|(surface_glycoprotein:A1501T(N501Y)) T23075C|(surface_glycoprotein:T1513C(Y505H)) 23214	315	0.014
22970 G22992A|(surface_glycoprotein:G1430A(S477N)) C22995A|(surface_glycoprotein:C1433A(T478K)) A23013C|(surface_glycoprotein:A1451C(E484A)) T23018G|(surface_glycoprotein:T1456G(F486V)) A23055T|(surface_glycoprotein:A1493T(Q498L)) A23063T|(surface_glycoprotein:A1501T(N501Y)) T23075C|(surface_glycoprotein:T1513C(Y505H)) T23112-23112del|(surface_glycoprotein:1550-1550del(517fs)) 23214	124	0.006
22970 G22992A|(surface_glycoprotein:G1430A(S477N)) C22995A|(surface_glycoprotein:C1433A(T478K)) A23013C|(surface_glycoprotein:A1451C(E484A)) T23018G|(surface_glycoprotein:T1456G(F486V)) A23055T|(surface_glycoprotein:A1493T(Q498L)) A23063T|(surface_glycoprotein:A1501T(N501Y)) T23075C|(surface_glycoprotein:T1513C(Y505H)) T23091C|(surface_glycoprotein:T1529C(V510A)) 23214	45	0.002
22970 G22992A|(surface_glycoprotein:G1430A(S477N)) C22995A|(surface_glycoprotein:C1433A(T478K)) T23002G|(surface_glycoprotein:T1440G(C480W)) A23013C|(surface_glycoprotein:A1451C(E484A)) T23018G|(surface_glycoprotein:T1456G(F486V)) A23055T|(surface_glycoprotein:A1493T(Q498L)) A23063T|(surface_glycoprotein:A1501T(N501Y)) T23075C|(surface_glycoprotein:T1513C(Y505H)) 23214	35	0.002
22970 G22992A|(surface_glycoprotein:G1430A(S477N)) C22995A|(surface_glycoprotein:C1433A(T478K)) A23013C|(surface_glycoprotein:A1451C(E484A)) T23018G|(surface_glycoprotein:T1456G(F486V)) A23055T|(surface_glycoprotein:A1493T(Q498L)) A23063T|(surface_glycoprotein:A1501T(N501Y)) T23075C|(surface_glycoprotein:T1513C(Y505H)) T23107C|(surface_glycoprotein:T1545C(F515F)) T23112-23112del|(surface_glycoprotein:1550-1550del(517fs)) 23214	12	0.001
22970 G22992A|(surface_glycoprotein:G1430A(S477N)) C22995A|(surface_glycoprotein:C1433A(T478K)) T23002G|(surface_glycoprotein:T1440G(C480W)) A23013C|(surface_glycoprotein:A1451C(E484A)) T23018G|(surface_glycoprotein:T1456G(F486V)) A23055T|(surface_glycoprotein:A1493T(Q498L)) A23063T|(surface_glycoprotein:A1501T(N501Y)) T23075C|(surface_glycoprotein:T1513C(Y505H)) T23112-23112del|(surface_glycoprotein:1550-1550del(517fs)) 23214	9	0
22970 G22992A|(surface_glycoprotein:G1430A(S477N)) C22995A|(surface_glycoprotein:C1433A(T478K)) A23013C|(surface_glycoprotein:A1451C(E484A)) T23018G|(surface_glycoprotein:T1456G(F486V)) A23055T|(surface_glycoprotein:A1493T(Q498L)) A23063T|(surface_glycoprotein:A1501T(N501Y)) T23075C|(surface_glycoprotein:T1513C(Y505H)) 23243	8	0.001
22970 G22992A|(surface_glycoprotein:G1430A(S477N)) C22995A|(surface_glycoprotein:C1433A(T478K)) A23013C|(surface_glycoprotein:A1451C(E484A)) T23018G|(surface_glycoprotein:T1456G(F486V)) T23026C|(surface_glycoprotein:T1464C(C488C)) A23055T|(surface_glycoprotein:A1493T(Q498L)) A23063T|(surface_glycoprotein:A1501T(N501Y)) T23075C|(surface_glycoprotein:T1513C(Y505H)) 23214	6	0
22970 G22992A|(surface_glycoprotein:G1430A(S477N)) C22995A|(surface_glycoprotein:C1433A(T478K)) T23002G|(surface_glycoprotein:T1440G(C480W)) A23013C|(surface_glycoprotein:A1451C(E484A)) T23018G|(surface_glycoprotein:T1456G(F486V)) A23055T|(surface_glycoprotein:A1493T(Q498L)) A23063T|(surface_glycoprotein:A1501T(N501Y)) T23075C|(surface_glycoprotein:T1513C(Y505H)) T23091C|(surface_glycoprotein:T1529C(V510A)) 23214	6	0
22970 G22992A|(surface_glycoprotein:G1430A(S477N)) C22995A|(surface_glycoprotein:C1433A(T478K)) A23013C|(surface_glycoprotein:A1451C(E484A)) T23018G|(surface_glycoprotein:T1456G(F486V)) A23055T|(surface_glycoprotein:A1493T(Q498L)) A23063T|(surface_glycoprotein:A1501T(N501Y)) T23075C|(surface_glycoprotein:T1513C(Y505H)) A23087G|(surface_glycoprotein:A1525G(R509G)) 23214	6	0
22970 G22992A|(surface_glycoprotein:G1430A(S477N)) C22995A|(surface_glycoprotein:C1433A(T478K)) A23013C|(surface_glycoprotein:A1451C(E484A)) T23018G|(surface_glycoprotein:T1456G(F486V)) A23055T|(surface_glycoprotein:A1493T(Q498L)) A23063T|(surface_glycoprotein:A1501T(N501Y)) T23075C|(surface_glycoprotein:T1513C(Y505H)) T23091C|(surface_glycoprotein:T1529C(V510A)) 23243	5	0
22970 G22992A|(surface_glycoprotein:G1430A(S477N)) C22995A|(surface_glycoprotein:C1433A(T478K)) T23002G|(surface_glycoprotein:T1440G(C480W)) A23013C|(surface_glycoprotein:A1451C(E484A)) T23018G|(surface_glycoprotein:T1456G(F486V)) A23055T|(surface_glycoprotein:A1493T(Q498L)) A23063T|(surface_glycoprotein:A1501T(N501Y)) T23075C|(surface_glycoprotein:T1513C(Y505H)) T23107C|(surface_glycoprotein:T1545C(F515F)) T23112-23112del|(surface_glycoprotein:1550-1550del(517fs)) 23214	5	0
22970 A22991G|(surface_glycoprotein:AGC1429-1431GAC(S477D)) G22992A|(surface_glycoprotein:AGC1429-1431GAC(S477D)) C22995A|(surface_glycoprotein:C1433A(T478K)) A23013C|(surface_glycoprotein:A1451C(E484A)) T23018G|(surface_glycoprotein:TTT1456-1458GCT(F486A)) T23019C|(surface_glycoprotein:TTT1456-1458GCT(F486A)) A23055G|(surface_glycoprotein:A1493G(Q498R)) A23063T|(surface_glycoprotein:A1501T(N501Y)) T23075C|(surface_glycoprotein:T1513C(Y505H)) 23214	5	0
22970 G22992A|(surface_glycoprotein:G1430A(S477N)) C22995A|(surface_glycoprotein:C1433A(T478K)) A23013C|(surface_glycoprotein:A1451C(E484A)) T23018G|(surface_glycoprotein:T1456G(F486V)) A23055T|(surface_glycoprotein:A1493T(Q498L)) A23063T|(surface_glycoprotein:A1501T(N501Y)) T23075C|(surface_glycoprotein:T1513C(Y505H)) T23112-23112del|(surface_glycoprotein:1550-1550del(517fs)) 23243	4	0
22970 G22992A|(surface_glycoprotein:G1430A(S477N)) C22995A|(surface_glycoprotein:C1433A(T478K)) A23013C|(surface_glycoprotein:A1451C(E484A)) T23018G|(surface_glycoprotein:TTT1456-1458GCT(F486A)) T23019C|(surface_glycoprotein:TTT1456-1458GCT(F486A)) A23055T|(surface_glycoprotein:A1493T(Q498L)) A23063T|(surface_glycoprotein:A1501T(N501Y)) T23075C|(surface_glycoprotein:T1513C(Y505H)) 23214	4	0
/mnt/d/SRA/SARS2/Wastewater/FromWI/unique_seqs_2022_12_14/137/SRR21219961.SARS2.wg_unique_seqs.tsv.gz
SRR21219961	PRJNA867408	SAMN30522761	University of Missouri	2022-03-23	USA: Wisconsin, USA: Wisconsin,	Not Collected
22773 A22812C|(surface_glycoprotein:A1250C(K417T)) T22882G|(surface_glycoprotein:T1320G(N440K)) T22896C|(surface_glycoprotein:T1334C(V445A)) T22907C|(surface_glycoprotein:T1345C(Y449H)) T22917A|(surface_glycoprotein:T1355A(L452Q)) T22942G|(surface_glycoprotein:T1380G(N460K)) G22992A|(surface_glycoprotein:G1430A(S477N)) G23012C|(surface_glycoprotein:GAA1450-1452CCA(E484P)) A23013C|(surface_glycoprotein:GAA1450-1452CCA(E484P)) T23018G|(surface_glycoprotein:T1456G(F486V)) C23039A|(surface_glycoprotein:C1477A(Q493K)) C23054T|(surface_glycoprotein:CAA1492-1494TAC(Q498Y)) A23056C|(surface_glycoprotein:CAA1492-1494TAC(Q498Y)) C23057T|(surface_glycoprotein:C1495T(P499S)) A23064G|(surface_glycoprotein:A1502G(N501S)) T23075C|(surface_glycoprotein:T1513C(Y505H)) 23322	7601	0.047
22773 A22812C|(surface_glycoprotein:A1250C(K417T)) T22882G|(surface_glycoprotein:T1320G(N440K)) T22896C|(surface_glycoprotein:T1334C(V445A)) T22907C|(surface_glycoprotein:T1345C(Y449H)) T22917A|(surface_glycoprotein:T1355A(L452Q)) T22942G|(surface_glycoprotein:T1380G(N460K)) G22992A|(surface_glycoprotein:G1430A(S477N)) G23012C|(surface_glycoprotein:GAA1450-1452CCA(E484P)) A23013C|(surface_glycoprotein:GAA1450-1452CCA(E484P)) T23018G|(surface_glycoprotein:T1456G(F486V)) C23039A|(surface_glycoprotein:C1477A(Q493K)) C23054T|(surface_glycoprotein:CAA1492-1494TAC(Q498Y)) A23056C|(surface_glycoprotein:CAA1492-1494TAC(Q498Y)) C23057T|(surface_glycoprotein:C1495T(P499S)) A23064G|(surface_glycoprotein:A1502G(N501S)) T23075C|(surface_glycoprotein:T1513C(Y505H)) T23119G|(surface_glycoprotein:T1557G(H519Q)) 23322	7500	0.046
22773 G22799A|(surface_glycoprotein:G1237A(G413R)) A22812C|(surface_glycoprotein:A1250C(K417T)) T22882G|(surface_glycoprotein:T1320G(N440K)) G22895C|(surface_glycoprotein:GTT1333-1335CCT(V445P)) T22896C|(surface_glycoprotein:GTT1333-1335CCT(V445P)) T22907C|(surface_glycoprotein:T1345C(Y449H)) T22942G|(surface_glycoprotein:T1380G(N460K)) G22992A|(surface_glycoprotein:G1430A(S477N)) G23012C|(surface_glycoprotein:G1450C(E484Q)) T23018G|(surface_glycoprotein:TTT1456-1458GCT(F486A)) T23019C|(surface_glycoprotein:TTT1456-1458GCT(F486A)) C23039A|(surface_glycoprotein:C1477A(Q493K)) T23042C|(surface_glycoprotein:T1480C(S494P)) C23054T|(surface_glycoprotein:CAA1492-1494TAC(Q498Y)) A23056C|(surface_glycoprotein:CAA1492-1494TAC(Q498Y)) C23057T|(surface_glycoprotein:C1495T(P499S)) A23064G|(surface_glycoprotein:A1502G(N501S)) T23075C|(surface_glycoprotein:T1513C(Y505H)) 23322	6896	0.042
22773 A22812C|(surface_glycoprotein:A1250C(K417T)) T22882G|(surface_glycoprotein:T1320G(N440K)) T22896C|(surface_glycoprotein:T1334C(V445A)) T22907C|(surface_glycoprotein:T1345C(Y449H)) T22942G|(surface_glycoprotein:T1380G(N460K)) G22992A|(surface_glycoprotein:G1430A(S477N)) T23011C|(surface_glycoprotein:T1449C(V483V)) G23012C|(surface_glycoprotein:GAA1450-1452CCA(E484P)) A23013C|(surface_glycoprotein:GAA1450-1452CCA(E484P)) T23018G|(surface_glycoprotein:T1456G(F486V)) T23031A|(surface_glycoprotein:T1469A(F490Y)) C23039A|(surface_glycoprotein:C1477A(Q493K)) A23063T|(surface_glycoprotein:A1501T(N501Y)) 23322	5456	0.033
22773 G22799A|(surface_glycoprotein:G1237A(G413R)) A22812C|(surface_glycoprotein:A1250C(K417T)) T22882G|(surface_glycoprotein:T1320G(N440K)) T22896C|(surface_glycoprotein:T1334C(V445A)) T22907C|(surface_glycoprotein:T1345C(Y449H)) T22942G|(surface_glycoprotein:T1380G(N460K)) G22992A|(surface_glycoprotein:G1430A(S477N)) G23012C|(surface_glycoprotein:G1450C(E484Q)) T23018G|(surface_glycoprotein:TTT1456-1458GCT(F486A)) T23019C|(surface_glycoprotein:TTT1456-1458GCT(F486A)) C23039A|(surface_glycoprotein:C1477A(Q493K)) T23042C|(surface_glycoprotein:T1480C(S494P)) C23054T|(surface_glycoprotein:CAA1492-1494TAC(Q498Y)) A23056C|(surface_glycoprotein:CAA1492-1494TAC(Q498Y)) C23057T|(surface_glycoprotein:C1495T(P499S)) A23064G|(surface_glycoprotein:A1502G(N501S)) T23075C|(surface_glycoprotein:T1513C(Y505H)) T23296C|(surface_glycoprotein:T1734C(D578D)) 23322	4261	0.026
22773 A22812C|(surface_glycoprotein:A1250C(K417T)) T22882G|(surface_glycoprotein:T1320G(N440K)) T22896C|(surface_glycoprotein:T1334C(V445A)) T22907C|(surface_glycoprotein:T1345C(Y449H)) T22917A|(surface_glycoprotein:T1355A(L452Q)) T22942G|(surface_glycoprotein:T1380G(N460K)) G22992A|(surface_glycoprotein:G1430A(S477N)) G23012C|(surface_glycoprotein:GAA1450-1452CCA(E484P)) A23013C|(surface_glycoprotein:GAA1450-1452CCA(E484P)) T23018G|(surface_glycoprotein:T1456G(F486V)) C23039A|(surface_glycoprotein:C1477A(Q493K)) C23054T|(surface_glycoprotein:CAA1492-1494TAC(Q498Y)) A23056C|(surface_glycoprotein:CAA1492-1494TAC(Q498Y)) C23057T|(surface_glycoprotein:C1495T(P499S)) A23064G|(surface_glycoprotein:A1502G(N501S)) 23073	3499	0.021
22773 G22799A|(surface_glycoprotein:G1237A(G413R)) A22812C|(surface_glycoprotein:A1250C(K417T)) T22882G|(surface_glycoprotein:T1320G(N440K)) T22896C|(surface_glycoprotein:T1334C(V445A)) T22907C|(surface_glycoprotein:T1345C(Y449H)) T22942G|(surface_glycoprotein:T1380G(N460K)) G22992A|(surface_glycoprotein:G1430A(S477N)) G23012C|(surface_glycoprotein:G1450C(E484Q)) T23018G|(surface_glycoprotein:TTT1456-1458GCT(F486A)) T23019C|(surface_glycoprotein:TTT1456-1458GCT(F486A)) C23039A|(surface_glycoprotein:C1477A(Q493K)) T23042C|(surface_glycoprotein:T1480C(S494P)) C23054T|(surface_glycoprotein:CAA1492-1494TAC(Q498Y)) A23056C|(surface_glycoprotein:CAA1492-1494TAC(Q498Y)) C23057T|(surface_glycoprotein:C1495T(P499S)) A23064G|(surface_glycoprotein:A1502G(N501S)) T23075C|(surface_glycoprotein:T1513C(Y505H)) 23322	3038	0.019
22773 G22799A|(surface_glycoprotein:G1237A(G413R)) A22812C|(surface_glycoprotein:A1250C(K417T)) T22882G|(surface_glycoprotein:T1320G(N440K)) G22895C|(surface_glycoprotein:GTT1333-1335CCT(V445P)) T22896C|(surface_glycoprotein:GTT1333-1335CCT(V445P)) T22907C|(surface_glycoprotein:T1345C(Y449H)) T22942G|(surface_glycoprotein:T1380G(N460K)) G22992A|(surface_glycoprotein:G1430A(S477N)) G23012C|(surface_glycoprotein:G1450C(E484Q)) T23018G|(surface_glycoprotein:TTT1456-1458GCT(F486A)) T23019C|(surface_glycoprotein:TTT1456-1458GCT(F486A)) C23039A|(surface_glycoprotein:C1477A(Q493K)) T23042C|(surface_glycoprotein:T1480C(S494P)) C23054T|(surface_glycoprotein:CAA1492-1494TAC(Q498Y)) A23056C|(surface_glycoprotein:CAA1492-1494TAC(Q498Y)) C23057T|(surface_glycoprotein:C1495T(P499S)) A23064G|(surface_glycoprotein:A1502G(N501S)) 23073	1989	0.012
22773 A22812C|(surface_glycoprotein:A1250C(K417T)) T22882G|(surface_glycoprotein:T1320G(N440K)) G22895C|(surface_glycoprotein:GTT1333-1335CCT(V445P)) T22896C|(surface_glycoprotein:GTT1333-1335CCT(V445P)) T22907C|(surface_glycoprotein:T1345C(Y449H)) T22942G|(surface_glycoprotein:T1380G(N460K)) G22992A|(surface_glycoprotein:G1430A(S477N)) G23012C|(surface_glycoprotein:G1450C(E484Q)) T23018G|(surface_glycoprotein:TTT1456-1458GCT(F486A)) T23019C|(surface_glycoprotein:TTT1456-1458GCT(F486A)) C23039A|(surface_glycoprotein:C1477A(Q493K)) T23042C|(surface_glycoprotein:T1480C(S494P)) C23054T|(surface_glycoprotein:CAA1492-1494TAC(Q498Y)) A23056C|(surface_glycoprotein:CAA1492-1494TAC(Q498Y)) C23057T|(surface_glycoprotein:C1495T(P499S)) A23064G|(surface_glycoprotein:A1502G(N501S)) T23075C|(surface_glycoprotein:T1513C(Y505H)) 23322	1886	0.012
22773 G22799A|(surface_glycoprotein:G1237A(G413R)) A22812C|(surface_glycoprotein:A1250C(K417T)) T22882G|(surface_glycoprotein:T1320G(N440K)) T22896C|(surface_glycoprotein:T1334C(V445A)) T22907C|(surface_glycoprotein:T1345C(Y449H)) T22942G|(surface_glycoprotein:T1380G(N460K)) G22992A|(surface_glycoprotein:G1430A(S477N)) G23012C|(surface_glycoprotein:G1450C(E484Q)) T23018G|(surface_glycoprotein:TTT1456-1458GCT(F486A)) T23019C|(surface_glycoprotein:TTT1456-1458GCT(F486A)) C23039A|(surface_glycoprotein:C1477A(Q493K)) T23042C|(surface_glycoprotein:T1480C(S494P)) C23054T|(surface_glycoprotein:CAA1492-1494TAC(Q498Y)) A23056C|(surface_glycoprotein:CAA1492-1494TAC(Q498Y)) C23057T|(surface_glycoprotein:C1495T(P499S)) A23064G|(surface_glycoprotein:A1502G(N501S)) 23073	1614	0.01
22773 G22799A|(surface_glycoprotein:G1237A(G413R)) A22812C|(surface_glycoprotein:A1250C(K417T)) T22882G|(surface_glycoprotein:T1320G(N440K)) T22896C|(surface_glycoprotein:T1334C(V445A)) T22907C|(surface_glycoprotein:T1345C(Y449H)) T22917A|(surface_glycoprotein:T1355A(L452Q)) T22942G|(surface_glycoprotein:T1380G(N460K)) G22992A|(surface_glycoprotein:G1430A(S477N)) G23012C|(surface_glycoprotein:GAA1450-1452CCA(E484P)) A23013C|(surface_glycoprotein:GAA1450-1452CCA(E484P)) T23018G|(surface_glycoprotein:T1456G(F486V)) C23039A|(surface_glycoprotein:C1477A(Q493K)) C23054T|(surface_glycoprotein:CAA1492-1494TAC(Q498Y)) A23056C|(surface_glycoprotein:CAA1492-1494TAC(Q498Y)) C23057T|(surface_glycoprotein:C1495T(P499S)) A23064G|(surface_glycoprotein:A1502G(N501S)) T23075C|(surface_glycoprotein:T1513C(Y505H)) T23119G|(surface_glycoprotein:T1557G(H519Q)) 23322	1390	0.009
22773 G22799A|(surface_glycoprotein:G1237A(G413R)) A22812C|(surface_glycoprotein:A1250C(K417T)) T22882G|(surface_glycoprotein:T1320G(N440K)) T22896C|(surface_glycoprotein:T1334C(V445A)) T22907C|(surface_glycoprotein:T1345C(Y449H)) T22917A|(surface_glycoprotein:T1355A(L452Q)) T22942G|(surface_glycoprotein:T1380G(N460K)) G22992A|(surface_glycoprotein:G1430A(S477N)) G23012C|(surface_glycoprotein:GAA1450-1452CCA(E484P)) A23013C|(surface_glycoprotein:GAA1450-1452CCA(E484P)) T23018G|(surface_glycoprotein:T1456G(F486V)) C23039A|(surface_glycoprotein:C1477A(Q493K)) C23054T|(surface_glycoprotein:CAA1492-1494TAC(Q498Y)) A23056C|(surface_glycoprotein:CAA1492-1494TAC(Q498Y)) C23057T|(surface_glycoprotein:C1495T(P499S)) A23064G|(surface_glycoprotein:A1502G(N501S)) T23075C|(surface_glycoprotein:T1513C(Y505H)) 23322	1355	0.008
22773 A22812C|(surface_glycoprotein:A1250C(K417T)) T22882G|(surface_glycoprotein:T1320G(N440K)) T22896C|(surface_glycoprotein:T1334C(V445A)) T22907C|(surface_glycoprotein:T1345C(Y449H)) T22942G|(surface_glycoprotein:T1380G(N460K)) G22992A|(surface_glycoprotein:G1430A(S477N)) G23012C|(surface_glycoprotein:G1450C(E484Q)) T23018G|(surface_glycoprotein:TTT1456-1458GCT(F486A)) T23019C|(surface_glycoprotein:TTT1456-1458GCT(F486A)) C23039A|(surface_glycoprotein:C1477A(Q493K)) T23042C|(surface_glycoprotein:T1480C(S494P)) C23054T|(surface_glycoprotein:CAA1492-1494TAC(Q498Y)) A23056C|(surface_glycoprotein:CAA1492-1494TAC(Q498Y)) C23057T|(surface_glycoprotein:C1495T(P499S)) A23064G|(surface_glycoprotein:A1502G(N501S)) T23075C|(surface_glycoprotein:T1513C(Y505H)) T23296C|(surface_glycoprotein:T1734C(D578D)) 23322	1354	0.008
22773 A22812C|(surface_glycoprotein:A1250C(K417T)) T22882G|(surface_glycoprotein:T1320G(N440K)) T22896C|(surface_glycoprotein:T1334C(V445A)) T22907C|(surface_glycoprotein:T1345C(Y449H)) T22942G|(surface_glycoprotein:T1380G(N460K)) G22992A|(surface_glycoprotein:G1430A(S477N)) G23012C|(surface_glycoprotein:G1450C(E484Q)) T23018G|(surface_glycoprotein:TTT1456-1458GCT(F486A)) T23019C|(surface_glycoprotein:TTT1456-1458GCT(F486A)) C23039A|(surface_glycoprotein:C1477A(Q493K)) T23042C|(surface_glycoprotein:T1480C(S494P)) C23054T|(surface_glycoprotein:CAA1492-1494TAC(Q498Y)) A23056C|(surface_glycoprotein:CAA1492-1494TAC(Q498Y)) C23057T|(surface_glycoprotein:C1495T(P499S)) A23064G|(surface_glycoprotein:A1502G(N501S)) T23075C|(surface_glycoprotein:T1513C(Y505H)) 23322	1303	0.008
22773 A22812C|(surface_glycoprotein:A1250C(K417T)) T22882G|(surface_glycoprotein:T1320G(N440K)) T22896C|(surface_glycoprotein:T1334C(V445A)) T22907C|(surface_glycoprotein:T1345C(Y449H)) T22917A|(surface_glycoprotein:T1355A(L452Q)) T22942G|(surface_glycoprotein:T1380G(N460K)) G22992A|(surface_glycoprotein:G1430A(S477N)) G23012C|(surface_glycoprotein:GAA1450-1452CCA(E484P)) A23013C|(surface_glycoprotein:GAA1450-1452CCA(E484P)) T23018G|(surface_glycoprotein:T1456G(F486V)) C23039A|(surface_glycoprotein:C1477A(Q493K)) C23054T|(surface_glycoprotein:CAA1492-1494TAC(Q498Y)) A23056C|(surface_glycoprotein:CAA1492-1494TAC(Q498Y)) C23057T|(surface_glycoprotein:C1495T(P499S)) A23064G|(surface_glycoprotein:A1502G(N501S)) 23072	1301	0.008
/mnt/d/SRA/SARS2/Wastewater/FromWI/unique_seqs_2022_12_14/137/SRR21219966.SARS2.wg_unique_seqs.tsv.gz
SRR21219966	PRJNA867408	SAMN30522756	University of Missouri	2022-03-23	USA: Wisconsin, USA: Wisconsin,	Not Collected
22776 G22799A|(surface_glycoprotein:G1237A(G413R)) A22812C|(surface_glycoprotein:A1250C(K417T)) T22882G|(surface_glycoprotein:T1320G(N440K)) T22896C|(surface_glycoprotein:T1334C(V445A)) T22907C|(surface_glycoprotein:T1345C(Y449H)) T22942G|(surface_glycoprotein:T1380G(N460K)) G22992A|(surface_glycoprotein:G1430A(S477N)) G23012C|(surface_glycoprotein:G1450C(E484Q)) T23018G|(surface_glycoprotein:TTT1456-1458GCT(F486A)) T23019C|(surface_glycoprotein:TTT1456-1458GCT(F486A)) C23039A|(surface_glycoprotein:C1477A(Q493K)) T23042C|(surface_glycoprotein:T1480C(S494P)) C23054T|(surface_glycoprotein:CAA1492-1494TAC(Q498Y)) A23056C|(surface_glycoprotein:CAA1492-1494TAC(Q498Y)) C23057T|(surface_glycoprotein:C1495T(P499S)) A23064G|(surface_glycoprotein:A1502G(N501S)) T23075C|(surface_glycoprotein:T1513C(Y505H)) 23322	1507	0.01
22773 G22799A|(surface_glycoprotein:G1237A(G413R)) A22812C|(surface_glycoprotein:A1250C(K417T)) T22882G|(surface_glycoprotein:T1320G(N440K)) T22896C|(surface_glycoprotein:T1334C(V445A)) T22907C|(surface_glycoprotein:T1345C(Y449H)) T22942G|(surface_glycoprotein:T1380G(N460K)) G22992A|(surface_glycoprotein:G1430A(S477N)) G23012C|(surface_glycoprotein:G1450C(E484Q)) T23018G|(surface_glycoprotein:TTT1456-1458GCT(F486A)) T23019C|(surface_glycoprotein:TTT1456-1458GCT(F486A)) C23039A|(surface_glycoprotein:C1477A(Q493K)) T23042C|(surface_glycoprotein:T1480C(S494P)) C23054T|(surface_glycoprotein:CAA1492-1494TAC(Q498Y)) A23056C|(surface_glycoprotein:CAA1492-1494TAC(Q498Y)) C23057T|(surface_glycoprotein:C1495T(P499S)) A23064G|(surface_glycoprotein:A1502G(N501S)) T23075C|(surface_glycoprotein:T1513C(Y505H)) 23322	1436	0.02
22773 A22812C|(surface_glycoprotein:A1250C(K417T)) T22882G|(surface_glycoprotein:T1320G(N440K)) T22896C|(surface_glycoprotein:T1334C(V445A)) T22907C|(surface_glycoprotein:T1345C(Y449H)) T22917A|(surface_glycoprotein:T1355A(L452Q)) T22942G|(surface_glycoprotein:T1380G(N460K)) G22992A|(surface_glycoprotein:G1430A(S477N)) G23012C|(surface_glycoprotein:GAA1450-1452CCA(E484P)) A23013C|(surface_glycoprotein:GAA1450-1452CCA(E484P)) T23018G|(surface_glycoprotein:TTT1456-1458GCT(F486A)) T23019C|(surface_glycoprotein:TTT1456-1458GCT(F486A)) C23039A|(surface_glycoprotein:C1477A(Q493K)) C23054T|(surface_glycoprotein:CAA1492-1494TAC(Q498Y)) A23056C|(surface_glycoprotein:CAA1492-1494TAC(Q498Y)) C23057T|(surface_glycoprotein:C1495T(P499S)) A23064G|(surface_glycoprotein:A1502G(N501S)) T23075C|(surface_glycoprotein:T1513C(Y505H)) 23322	1183	0.016
22776 A22812C|(surface_glycoprotein:A1250C(K417T)) T22882G|(surface_glycoprotein:T1320G(N440K)) T22896C|(surface_glycoprotein:T1334C(V445A)) T22907C|(surface_glycoprotein:T1345C(Y449H)) T22917A|(surface_glycoprotein:T1355A(L452Q)) T22942G|(surface_glycoprotein:T1380G(N460K)) G22992A|(surface_glycoprotein:G1430A(S477N)) G23012C|(surface_glycoprotein:GAA1450-1452CCA(E484P)) A23013C|(surface_glycoprotein:GAA1450-1452CCA(E484P)) T23018G|(surface_glycoprotein:TTT1456-1458GCT(F486A)) T23019C|(surface_glycoprotein:TTT1456-1458GCT(F486A)) C23039A|(surface_glycoprotein:C1477A(Q493K)) C23054T|(surface_glycoprotein:CAA1492-1494TAC(Q498Y)) A23056C|(surface_glycoprotein:CAA1492-1494TAC(Q498Y)) C23057T|(surface_glycoprotein:C1495T(P499S)) A23064G|(surface_glycoprotein:A1502G(N501S)) T23075C|(surface_glycoprotein:T1513C(Y505H)) 23322	1140	0.008
22776 G22799A|(surface_glycoprotein:G1237A(G413R)) A22812C|(surface_glycoprotein:A1250C(K417T)) T22882G|(surface_glycoprotein:T1320G(N440K)) T22896C|(surface_glycoprotein:T1334C(V445A)) T22907C|(surface_glycoprotein:T1345C(Y449H)) T22942G|(surface_glycoprotein:T1380G(N460K)) G22992A|(surface_glycoprotein:G1430A(S477N)) G23012C|(surface_glycoprotein:G1450C(E484Q)) T23018G|(surface_glycoprotein:TTT1456-1458GCT(F486A)) T23019C|(surface_glycoprotein:TTT1456-1458GCT(F486A)) C23039A|(surface_glycoprotein:C1477A(Q493K)) T23042C|(surface_glycoprotein:T1480C(S494P)) C23054T|(surface_glycoprotein:CAA1492-1494TAC(Q498Y)) A23056C|(surface_glycoprotein:CAA1492-1494TAC(Q498Y)) C23057T|(surface_glycoprotein:C1495T(P499S)) A23064G|(surface_glycoprotein:A1502G(N501S)) T23075C|(surface_glycoprotein:T1513C(Y505H)) T23296C|(surface_glycoprotein:T1734C(D578D)) 23322	1090	0.007
22773 G22799A|(surface_glycoprotein:G1237A(G413R)) A22812C|(surface_glycoprotein:A1250C(K417T)) T22882G|(surface_glycoprotein:T1320G(N440K)) T22896C|(surface_glycoprotein:T1334C(V445A)) T22907C|(surface_glycoprotein:T1345C(Y449H)) T22942G|(surface_glycoprotein:T1380G(N460K)) G22992A|(surface_glycoprotein:G1430A(S477N)) G23012C|(surface_glycoprotein:G1450C(E484Q)) T23018G|(surface_glycoprotein:TTT1456-1458GCT(F486A)) T23019C|(surface_glycoprotein:TTT1456-1458GCT(F486A)) C23039A|(surface_glycoprotein:C1477A(Q493K)) T23042C|(surface_glycoprotein:T1480C(S494P)) C23054T|(surface_glycoprotein:CAA1492-1494TAC(Q498Y)) A23056C|(surface_glycoprotein:CAA1492-1494TAC(Q498Y)) C23057T|(surface_glycoprotein:C1495T(P499S)) A23064G|(surface_glycoprotein:A1502G(N501S)) T23075C|(surface_glycoprotein:T1513C(Y505H)) T23296C|(surface_glycoprotein:T1734C(D578D)) 23322	960	0.013
22776 A22812C|(surface_glycoprotein:A1250C(K417T)) T22882G|(surface_glycoprotein:T1320G(N440K)) T22896C|(surface_glycoprotein:T1334C(V445A)) T22907C|(surface_glycoprotein:T1345C(Y449H)) T22917A|(surface_glycoprotein:T1355A(L452Q)) T22942G|(surface_glycoprotein:T1380G(N460K)) G22992A|(surface_glycoprotein:G1430A(S477N)) G23012C|(surface_glycoprotein:GAA1450-1452CCA(E484P)) A23013C|(surface_glycoprotein:GAA1450-1452CCA(E484P)) T23018G|(surface_glycoprotein:T1456G(F486V)) C23039A|(surface_glycoprotein:C1477A(Q493K)) C23054T|(surface_glycoprotein:CAA1492-1494TAC(Q498Y)) A23056C|(surface_glycoprotein:CAA1492-1494TAC(Q498Y)) C23057T|(surface_glycoprotein:C1495T(P499S)) A23064G|(surface_glycoprotein:A1502G(N501S)) T23075C|(surface_glycoprotein:T1513C(Y505H)) 23322	849	0.006
22773 A22812C|(surface_glycoprotein:A1250C(K417T)) T22882G|(surface_glycoprotein:T1320G(N440K)) T22896C|(surface_glycoprotein:T1334C(V445A)) T22907C|(surface_glycoprotein:T1345C(Y449H)) T22917A|(surface_glycoprotein:T1355A(L452Q)) T22942G|(surface_glycoprotein:T1380G(N460K)) G22992A|(surface_glycoprotein:G1430A(S477N)) G23012C|(surface_glycoprotein:GAA1450-1452CCA(E484P)) A23013C|(surface_glycoprotein:GAA1450-1452CCA(E484P)) T23018G|(surface_glycoprotein:T1456G(F486V)) C23039A|(surface_glycoprotein:C1477A(Q493K)) C23054T|(surface_glycoprotein:CAA1492-1494TAC(Q498Y)) A23056C|(surface_glycoprotein:CAA1492-1494TAC(Q498Y)) C23057T|(surface_glycoprotein:C1495T(P499S)) A23064G|(surface_glycoprotein:A1502G(N501S)) T23075C|(surface_glycoprotein:T1513C(Y505H)) 23322	844	0.012
22776 A22812C|(surface_glycoprotein:A1250C(K417T)) T22882G|(surface_glycoprotein:T1320G(N440K)) T22896C|(surface_glycoprotein:T1334C(V445A)) T22907C|(surface_glycoprotein:T1345C(Y449H)) T22942G|(surface_glycoprotein:T1380G(N460K)) G22992A|(surface_glycoprotein:G1430A(S477N)) G23012C|(surface_glycoprotein:G1450C(E484Q)) T23018G|(surface_glycoprotein:TTT1456-1458GCT(F486A)) T23019C|(surface_glycoprotein:TTT1456-1458GCT(F486A)) C23039A|(surface_glycoprotein:C1477A(Q493K)) A23063T|(surface_glycoprotein:A1501T(N501Y)) 23322	773	0.005
22773 A22812C|(surface_glycoprotein:A1250C(K417T)) T22882G|(surface_glycoprotein:T1320G(N440K)) T22896C|(surface_glycoprotein:T1334C(V445A)) T22907C|(surface_glycoprotein:T1345C(Y449H)) T22942G|(surface_glycoprotein:T1380G(N460K)) G22992A|(surface_glycoprotein:G1430A(S477N)) G23012C|(surface_glycoprotein:G1450C(E484Q)) T23018G|(surface_glycoprotein:TTT1456-1458GCT(F486A)) T23019C|(surface_glycoprotein:TTT1456-1458GCT(F486A)) C23039A|(surface_glycoprotein:C1477A(Q493K)) A23063T|(surface_glycoprotein:A1501T(N501Y)) 23322	751	0.01
22776 A22812C|(surface_glycoprotein:A1250C(K417T)) A22881G|(surface_glycoprotein:AAT1318-1320AGG(N440R)) T22882G|(surface_glycoprotein:AAT1318-1320AGG(N440R)) T22896C|(surface_glycoprotein:T1334C(V445A)) T22907C|(surface_glycoprotein:T1345C(Y449H)) T22942G|(surface_glycoprotein:T1380G(N460K)) G22992A|(surface_glycoprotein:G1430A(S477N)) G23012C|(surface_glycoprotein:G1450C(E484Q)) T23018G|(surface_glycoprotein:TTT1456-1458GCT(F486A)) T23019C|(surface_glycoprotein:TTT1456-1458GCT(F486A)) C23039A|(surface_glycoprotein:C1477A(Q493K)) A23063T|(surface_glycoprotein:A1501T(N501Y)) 23322	723	0.005
22776 G22799A|(surface_glycoprotein:G1237A(G413R)) A22812C|(surface_glycoprotein:A1250C(K417T)) T22882G|(surface_glycoprotein:T1320G(N440K)) G22895C|(surface_glycoprotein:GTT1333-1335CCT(V445P)) T22896C|(surface_glycoprotein:GTT1333-1335CCT(V445P)) T22907C|(surface_glycoprotein:T1345C(Y449H)) T22942G|(surface_glycoprotein:T1380G(N460K)) G22992A|(surface_glycoprotein:G1430A(S477N)) G23012C|(surface_glycoprotein:G1450C(E484Q)) T23018G|(surface_glycoprotein:TTT1456-1458GCT(F486A)) T23019C|(surface_glycoprotein:TTT1456-1458GCT(F486A)) C23039A|(surface_glycoprotein:C1477A(Q493K)) T23042C|(surface_glycoprotein:T1480C(S494P)) C23054T|(surface_glycoprotein:CAA1492-1494TAC(Q498Y)) A23056C|(surface_glycoprotein:CAA1492-1494TAC(Q498Y)) C23057T|(surface_glycoprotein:C1495T(P499S)) A23064G|(surface_glycoprotein:A1502G(N501S)) T23075C|(surface_glycoprotein:T1513C(Y505H)) 23322	701	0.005
22773 A22812C|(surface_glycoprotein:A1250C(K417T)) A22881G|(surface_glycoprotein:AAT1318-1320AGG(N440R)) T22882G|(surface_glycoprotein:AAT1318-1320AGG(N440R)) T22896C|(surface_glycoprotein:T1334C(V445A)) T22907C|(surface_glycoprotein:T1345C(Y449H)) T22942G|(surface_glycoprotein:T1380G(N460K)) G22992A|(surface_glycoprotein:G1430A(S477N)) G23012C|(surface_glycoprotein:G1450C(E484Q)) T23018G|(surface_glycoprotein:TTT1456-1458GCT(F486A)) T23019C|(surface_glycoprotein:TTT1456-1458GCT(F486A)) C23039A|(surface_glycoprotein:C1477A(Q493K)) A23063T|(surface_glycoprotein:A1501T(N501Y)) 23322	670	0.009
22773 A22812C|(surface_glycoprotein:A1250C(K417T)) T22882G|(surface_glycoprotein:T1320G(N440K)) A22893C|(surface_glycoprotein:A1331C(K444T)) T22896C|(surface_glycoprotein:T1334C(V445A)) T22907C|(surface_glycoprotein:T1345C(Y449H)) T22917A|(surface_glycoprotein:T1355A(L452Q)) T22942G|(surface_glycoprotein:T1380G(N460K)) G22992A|(surface_glycoprotein:G1430A(S477N)) G23012C|(surface_glycoprotein:GAA1450-1452CCA(E484P)) A23013C|(surface_glycoprotein:GAA1450-1452CCA(E484P)) T23018G|(surface_glycoprotein:T1456G(F486V)) C23039A|(surface_glycoprotein:C1477A(Q493K)) C23054T|(surface_glycoprotein:CAA1492-1494TAC(Q498Y)) A23056C|(surface_glycoprotein:CAA1492-1494TAC(Q498Y)) C23057T|(surface_glycoprotein:C1495T(P499S)) A23064G|(surface_glycoprotein:A1502G(N501S)) T23075C|(surface_glycoprotein:T1513C(Y505H)) 23322	654	0.009
22773 A22812C|(surface_glycoprotein:A1250C(K417T)) T22882G|(surface_glycoprotein:T1320G(N440K)) T22896C|(surface_glycoprotein:T1334C(V445A)) T22907C|(surface_glycoprotein:T1345C(Y449H)) T22942G|(surface_glycoprotein:T1380G(N460K)) G22992A|(surface_glycoprotein:G1430A(S477N)) G23012C|(surface_glycoprotein:G1450C(E484Q)) T23018G|(surface_glycoprotein:TTT1456-1458GCT(F486A)) T23019C|(surface_glycoprotein:TTT1456-1458GCT(F486A)) C23039A|(surface_glycoprotein:C1477A(Q493K)) T23042C|(surface_glycoprotein:T1480C(S494P)) C23054T|(surface_glycoprotein:CAA1492-1494TAC(Q498Y)) A23056C|(surface_glycoprotein:CAA1492-1494TAC(Q498Y)) C23057T|(surface_glycoprotein:C1495T(P499S)) A23064G|(surface_glycoprotein:A1502G(N501S)) T23075C|(surface_glycoprotein:T1513C(Y505H)) 23322	649	0.009
/mnt/d/SRA/SARS2/Wastewater/FromWI/unique_seqs_2022_12_14/137/SRR21219972.SARS2.wg_unique_seqs.tsv.gz
SRR21219972	PRJNA867408	SAMN30522742	University of Missouri	2022-01-10	USA: Wisconsin, USA: Wisconsin,	Not Collected
22773 A22812C|(surface_glycoprotein:A1250C(K417T)) T22882G|(surface_glycoprotein:T1320G(N440K)) T22896C|(surface_glycoprotein:T1334C(V445A)) T22907C|(surface_glycoprotein:T1345C(Y449H)) T22942G|(surface_glycoprotein:T1380G(N460K)) C22995A|(surface_glycoprotein:C1433A(T478K)) G23012C|(surface_glycoprotein:G1450C(E484Q)) T23031A|(surface_glycoprotein:T1469A(F490Y)) C23039A|(surface_glycoprotein:C1477A(Q493K)) A23063T|(surface_glycoprotein:A1501T(N501Y)) 23322	6570	0.088
22776 A22812C|(surface_glycoprotein:A1250C(K417T)) T22882G|(surface_glycoprotein:T1320G(N440K)) T22896C|(surface_glycoprotein:T1334C(V445A)) T22907C|(surface_glycoprotein:T1345C(Y449H)) T22942G|(surface_glycoprotein:T1380G(N460K)) C22995A|(surface_glycoprotein:C1433A(T478K)) G23012C|(surface_glycoprotein:G1450C(E484Q)) T23031A|(surface_glycoprotein:T1469A(F490Y)) C23039A|(surface_glycoprotein:C1477A(Q493K)) A23063T|(surface_glycoprotein:A1501T(N501Y)) 23322	6182	0.043
22773 A22786C|(surface_glycoprotein:A1224C(R408S)) A22812C|(surface_glycoprotein:A1250C(K417T)) T22882G|(surface_glycoprotein:T1320G(N440K)) T22896C|(surface_glycoprotein:T1334C(V445A)) T22907C|(surface_glycoprotein:T1345C(Y449H)) T22942G|(surface_glycoprotein:T1380G(N460K)) C22995A|(surface_glycoprotein:C1433A(T478K)) G23012C|(surface_glycoprotein:G1450C(E484Q)) T23031A|(surface_glycoprotein:T1469A(F490Y)) C23039A|(surface_glycoprotein:C1477A(Q493K)) A23063T|(surface_glycoprotein:A1501T(N501Y)) 23322	2845	0.038
22776 A22786C|(surface_glycoprotein:A1224C(R408S)) A22812C|(surface_glycoprotein:A1250C(K417T)) T22882G|(surface_glycoprotein:T1320G(N440K)) T22896C|(surface_glycoprotein:T1334C(V445A)) T22907C|(surface_glycoprotein:T1345C(Y449H)) T22942G|(surface_glycoprotein:T1380G(N460K)) C22995A|(surface_glycoprotein:C1433A(T478K)) G23012C|(surface_glycoprotein:G1450C(E484Q)) T23031A|(surface_glycoprotein:T1469A(F490Y)) C23039A|(surface_glycoprotein:C1477A(Q493K)) A23063T|(surface_glycoprotein:A1501T(N501Y)) 23322	2534	0.017
22773 T22882G|(surface_glycoprotein:T1320G(N440K)) T22896C|(surface_glycoprotein:T1334C(V445A)) T22907C|(surface_glycoprotein:T1345C(Y449H)) T22942G|(surface_glycoprotein:T1380G(N460K)) C22995A|(surface_glycoprotein:C1433A(T478K)) G23012C|(surface_glycoprotein:G1450C(E484Q)) T23031A|(surface_glycoprotein:T1469A(F490Y)) C23039A|(surface_glycoprotein:C1477A(Q493K)) A23063T|(surface_glycoprotein:A1501T(N501Y)) 23322	709	0.01
22776 T22882G|(surface_glycoprotein:T1320G(N440K)) T22896C|(surface_glycoprotein:T1334C(V445A)) T22907C|(surface_glycoprotein:T1345C(Y449H)) T22942G|(surface_glycoprotein:T1380G(N460K)) C22995A|(surface_glycoprotein:C1433A(T478K)) G23012C|(surface_glycoprotein:G1450C(E484Q)) T23031A|(surface_glycoprotein:T1469A(F490Y)) C23039A|(surface_glycoprotein:C1477A(Q493K)) A23063T|(surface_glycoprotein:A1501T(N501Y)) 23322	661	0.005
22773 A22812C|(surface_glycoprotein:A1250C(K417T)) T22882G|(surface_glycoprotein:T1320G(N440K)) T22896C|(surface_glycoprotein:T1334C(V445A)) T22907C|(surface_glycoprotein:T1345C(Y449H)) T22942G|(surface_glycoprotein:T1380G(N460K)) C22995A|(surface_glycoprotein:C1433A(T478K)) G23012C|(surface_glycoprotein:G1450C(E484Q)) T23031A|(surface_glycoprotein:T1469A(F490Y)) C23039A|(surface_glycoprotein:C1477A(Q493K)) A23063T|(surface_glycoprotein:A1501T(N501Y)) C23202A|(surface_glycoprotein:C1640A(T547K)) 23322	478	0.006
22773 A22812C|(surface_glycoprotein:A1250C(K417T)) T22882G|(surface_glycoprotein:T1320G(N440K)) T22896C|(surface_glycoprotein:T1334C(V445A)) T22907C|(surface_glycoprotein:T1345C(Y449H)) T22942G|(surface_glycoprotein:T1380G(N460K)) C22995A|(surface_glycoprotein:C1433A(T478K)) G23012C|(surface_glycoprotein:G1450C(E484Q)) T23031A|(surface_glycoprotein:T1469A(F490Y)) C23039A|(surface_glycoprotein:C1477A(Q493K)) A23063T|(surface_glycoprotein:A1501T(N501Y)) 23073	461	0.006
22776 A22812C|(surface_glycoprotein:A1250C(K417T)) T22882G|(surface_glycoprotein:T1320G(N440K)) T22896C|(surface_glycoprotein:T1334C(V445A)) T22907C|(surface_glycoprotein:T1345C(Y449H)) T22942G|(surface_glycoprotein:T1380G(N460K)) C22995A|(surface_glycoprotein:C1433A(T478K)) G23012C|(surface_glycoprotein:G1450C(E484Q)) T23031A|(surface_glycoprotein:T1469A(F490Y)) C23039A|(surface_glycoprotein:C1477A(Q493K)) A23063T|(surface_glycoprotein:A1501T(N501Y)) 23073	461	0.003
22776 A22812C|(surface_glycoprotein:A1250C(K417T)) T22882G|(surface_glycoprotein:T1320G(N440K)) T22896C|(surface_glycoprotein:T1334C(V445A)) T22907C|(surface_glycoprotein:T1345C(Y449H)) T22942G|(surface_glycoprotein:T1380G(N460K)) C22995A|(surface_glycoprotein:C1433A(T478K)) G23012C|(surface_glycoprotein:G1450C(E484Q)) T23031A|(surface_glycoprotein:T1469A(F490Y)) C23039A|(surface_glycoprotein:C1477A(Q493K)) A23063T|(surface_glycoprotein:A1501T(N501Y)) C23202A|(surface_glycoprotein:C1640A(T547K)) 23322	414	0.003
22773 G22813T|(surface_glycoprotein:G1251T(K417N)) T22882G|(surface_glycoprotein:T1320G(N440K)) T22896C|(surface_glycoprotein:T1334C(V445A)) T22907C|(surface_glycoprotein:T1345C(Y449H)) T22942G|(surface_glycoprotein:T1380G(N460K)) C22995A|(surface_glycoprotein:C1433A(T478K)) G23012C|(surface_glycoprotein:G1450C(E484Q)) T23031A|(surface_glycoprotein:T1469A(F490Y)) C23039A|(surface_glycoprotein:C1477A(Q493K)) A23063T|(surface_glycoprotein:A1501T(N501Y)) 23322	386	0.005
22773 C22792T|(surface_glycoprotein:C1230T(I410I)) A22812C|(surface_glycoprotein:A1250C(K417T)) T22882G|(surface_glycoprotein:T1320G(N440K)) T22896C|(surface_glycoprotein:T1334C(V445A)) T22907C|(surface_glycoprotein:T1345C(Y449H)) T22942G|(surface_glycoprotein:T1380G(N460K)) C22995A|(surface_glycoprotein:C1433A(T478K)) G23012C|(surface_glycoprotein:G1450C(E484Q)) T23031A|(surface_glycoprotein:T1469A(F490Y)) C23039A|(surface_glycoprotein:C1477A(Q493K)) A23063T|(surface_glycoprotein:A1501T(N501Y)) 23322	386	0.005
22776 C22792T|(surface_glycoprotein:C1230T(I410I)) A22812C|(surface_glycoprotein:A1250C(K417T)) T22882G|(surface_glycoprotein:T1320G(N440K)) T22896C|(surface_glycoprotein:T1334C(V445A)) T22907C|(surface_glycoprotein:T1345C(Y449H)) T22942G|(surface_glycoprotein:T1380G(N460K)) C22995A|(surface_glycoprotein:C1433A(T478K)) G23012C|(surface_glycoprotein:G1450C(E484Q)) T23031A|(surface_glycoprotein:T1469A(F490Y)) C23039A|(surface_glycoprotein:C1477A(Q493K)) A23063T|(surface_glycoprotein:A1501T(N501Y)) 23322	341	0.002
22773 A22786C|(surface_glycoprotein:A1224C(R408S)) T22882G|(surface_glycoprotein:T1320G(N440K)) T22896C|(surface_glycoprotein:T1334C(V445A)) T22907C|(surface_glycoprotein:T1345C(Y449H)) T22942G|(surface_glycoprotein:T1380G(N460K)) C22995A|(surface_glycoprotein:C1433A(T478K)) G23012C|(surface_glycoprotein:G1450C(E484Q)) T23031A|(surface_glycoprotein:T1469A(F490Y)) C23039A|(surface_glycoprotein:C1477A(Q493K)) A23063T|(surface_glycoprotein:A1501T(N501Y)) 23322	335	0.005
22773 A22812C|(surface_glycoprotein:A1250C(K417T)) T22882G|(surface_glycoprotein:T1320G(N440K)) T22896C|(surface_glycoprotein:T1334C(V445A)) T22907C|(surface_glycoprotein:T1345C(Y449H)) T22942G|(surface_glycoprotein:T1380G(N460K)) C22995A|(surface_glycoprotein:C1433A(T478K)) 23322	320	0.004
/mnt/d/SRA/SARS2/Wastewater/FromWI/unique_seqs_2022_12_14/137/SRR21219969.SARS2.wg_unique_seqs.tsv.gz
SRR21219969	PRJNA867408	SAMN30522753	University of Missouri	2022-02-28	USA: Wisconsin, USA: Wisconsin,	Not Collected
22773 A22812C|(surface_glycoprotein:A1250C(K417T)) T22882G|(surface_glycoprotein:T1320G(N440K)) T22896C|(surface_glycoprotein:T1334C(V445A)) T22907A|(surface_glycoprotein:T1345A(Y449N)) T22917A|(surface_glycoprotein:T1355A(L452Q)) A22920T|(surface_glycoprotein:A1358T(Y453F)) T22942G|(surface_glycoprotein:T1380G(N460K)) G22992A|(surface_glycoprotein:G1430A(S477N)) T23010C|(surface_glycoprotein:T1448C(V483A)) G23012C|(surface_glycoprotein:GAA1450-1452CCA(E484P)) A23013C|(surface_glycoprotein:GAA1450-1452CCA(E484P)) T23018G|(surface_glycoprotein:TTT1456-1458GCT(F486A)) T23019C|(surface_glycoprotein:TTT1456-1458GCT(F486A)) C23039A|(surface_glycoprotein:C1477A(Q493K)) A23063T|(surface_glycoprotein:A1501T(N501Y)) 23322	4415	0.061
22776 A22812C|(surface_glycoprotein:A1250C(K417T)) T22882G|(surface_glycoprotein:T1320G(N440K)) T22896C|(surface_glycoprotein:T1334C(V445A)) T22907A|(surface_glycoprotein:T1345A(Y449N)) T22917A|(surface_glycoprotein:T1355A(L452Q)) A22920T|(surface_glycoprotein:A1358T(Y453F)) T22942G|(surface_glycoprotein:T1380G(N460K)) G22992A|(surface_glycoprotein:G1430A(S477N)) T23010C|(surface_glycoprotein:T1448C(V483A)) G23012C|(surface_glycoprotein:GAA1450-1452CCA(E484P)) A23013C|(surface_glycoprotein:GAA1450-1452CCA(E484P)) T23018G|(surface_glycoprotein:TTT1456-1458GCT(F486A)) T23019C|(surface_glycoprotein:TTT1456-1458GCT(F486A)) C23039A|(surface_glycoprotein:C1477A(Q493K)) A23063T|(surface_glycoprotein:A1501T(N501Y)) 23322	4286	0.03
22773 A22812C|(surface_glycoprotein:A1250C(K417T)) T22882G|(surface_glycoprotein:T1320G(N440K)) T22896C|(surface_glycoprotein:T1334C(V445A)) T22907C|(surface_glycoprotein:T1345C(Y449H)) T22942G|(surface_glycoprotein:T1380G(N460K)) C22995A|(surface_glycoprotein:C1433A(T478K)) G23012C|(surface_glycoprotein:GAA1450-1452CCA(E484P)) A23013C|(surface_glycoprotein:GAA1450-1452CCA(E484P)) T23031A|(surface_glycoprotein:T1469A(F490Y)) C23039A|(surface_glycoprotein:C1477A(Q493K)) A23063T|(surface_glycoprotein:A1501T(N501Y)) T23119G|(surface_glycoprotein:T1557G(H519Q)) 23322	4106	0.057
22776 A22812C|(surface_glycoprotein:A1250C(K417T)) T22882G|(surface_glycoprotein:T1320G(N440K)) T22896C|(surface_glycoprotein:T1334C(V445A)) T22907C|(surface_glycoprotein:T1345C(Y449H)) T22942G|(surface_glycoprotein:T1380G(N460K)) C22995A|(surface_glycoprotein:C1433A(T478K)) G23012C|(surface_glycoprotein:GAA1450-1452CCA(E484P)) A23013C|(surface_glycoprotein:GAA1450-1452CCA(E484P)) T23031A|(surface_glycoprotein:T1469A(F490Y)) C23039A|(surface_glycoprotein:C1477A(Q493K)) A23063T|(surface_glycoprotein:A1501T(N501Y)) T23119G|(surface_glycoprotein:T1557G(H519Q)) 23322	3983	0.028
22773 A22812C|(surface_glycoprotein:A1250C(K417T)) T22882G|(surface_glycoprotein:T1320G(N440K)) T22896C|(surface_glycoprotein:T1334C(V445A)) T22907C|(surface_glycoprotein:T1345C(Y449H)) T22942G|(surface_glycoprotein:T1380G(N460K)) G22992A|(surface_glycoprotein:G1430A(S477N)) T23010C|(surface_glycoprotein:T1448C(V483A)) G23012C|(surface_glycoprotein:GAA1450-1452CCA(E484P)) A23013C|(surface_glycoprotein:GAA1450-1452CCA(E484P)) T23018G|(surface_glycoprotein:TTT1456-1458GCT(F486A)) T23019C|(surface_glycoprotein:TTT1456-1458GCT(F486A)) C23039A|(surface_glycoprotein:C1477A(Q493K)) A23063T|(surface_glycoprotein:A1501T(N501Y)) C23248T|(surface_glycoprotein:C1686T(F562F)) 23322	3942	0.054
22776 A22812C|(surface_glycoprotein:A1250C(K417T)) T22882G|(surface_glycoprotein:T1320G(N440K)) T22896C|(surface_glycoprotein:T1334C(V445A)) T22907C|(surface_glycoprotein:T1345C(Y449H)) T22942G|(surface_glycoprotein:T1380G(N460K)) G22992A|(surface_glycoprotein:G1430A(S477N)) T23010C|(surface_glycoprotein:T1448C(V483A)) G23012C|(surface_glycoprotein:GAA1450-1452CCA(E484P)) A23013C|(surface_glycoprotein:GAA1450-1452CCA(E484P)) T23018G|(surface_glycoprotein:TTT1456-1458GCT(F486A)) T23019C|(surface_glycoprotein:TTT1456-1458GCT(F486A)) C23039A|(surface_glycoprotein:C1477A(Q493K)) A23063T|(surface_glycoprotein:A1501T(N501Y)) C23248T|(surface_glycoprotein:C1686T(F562F)) 23322	3744	0.026
22773 A22812C|(surface_glycoprotein:A1250C(K417T)) T22882G|(surface_glycoprotein:T1320G(N440K)) T22896C|(surface_glycoprotein:T1334C(V445A)) T22907C|(surface_glycoprotein:T1345C(Y449H)) T22942G|(surface_glycoprotein:T1380G(N460K)) G22992A|(surface_glycoprotein:G1430A(S477N)) T23010C|(surface_glycoprotein:T1448C(V483A)) G23012C|(surface_glycoprotein:GAA1450-1452CCA(E484P)) A23013C|(surface_glycoprotein:GAA1450-1452CCA(E484P)) T23018G|(surface_glycoprotein:TTT1456-1458GCT(F486A)) T23019C|(surface_glycoprotein:TTT1456-1458GCT(F486A)) C23039A|(surface_glycoprotein:C1477A(Q493K)) A23063T|(surface_glycoprotein:A1501T(N501Y)) 23322	1903	0.026
22773 A22786C|(surface_glycoprotein:A1224C(R408S)) A22812C|(surface_glycoprotein:A1250C(K417T)) T22882G|(surface_glycoprotein:T1320G(N440K)) T22896C|(surface_glycoprotein:T1334C(V445A)) T22907A|(surface_glycoprotein:T1345A(Y449N)) T22917A|(surface_glycoprotein:T1355A(L452Q)) A22920T|(surface_glycoprotein:A1358T(Y453F)) T22942G|(surface_glycoprotein:T1380G(N460K)) G22992A|(surface_glycoprotein:G1430A(S477N)) T23010C|(surface_glycoprotein:T1448C(V483A)) G23012C|(surface_glycoprotein:GAA1450-1452CCA(E484P)) A23013C|(surface_glycoprotein:GAA1450-1452CCA(E484P)) T23018G|(surface_glycoprotein:TTT1456-1458GCT(F486A)) T23019C|(surface_glycoprotein:TTT1456-1458GCT(F486A)) C23039A|(surface_glycoprotein:C1477A(Q493K)) A23063T|(surface_glycoprotein:A1501T(N501Y)) 23322	1882	0.026
22776 A22812C|(surface_glycoprotein:A1250C(K417T)) T22882G|(surface_glycoprotein:T1320G(N440K)) T22896C|(surface_glycoprotein:T1334C(V445A)) T22907C|(surface_glycoprotein:T1345C(Y449H)) T22942G|(surface_glycoprotein:T1380G(N460K)) G22992A|(surface_glycoprotein:G1430A(S477N)) T23010C|(surface_glycoprotein:T1448C(V483A)) G23012C|(surface_glycoprotein:GAA1450-1452CCA(E484P)) A23013C|(surface_glycoprotein:GAA1450-1452CCA(E484P)) T23018G|(surface_glycoprotein:TTT1456-1458GCT(F486A)) T23019C|(surface_glycoprotein:TTT1456-1458GCT(F486A)) C23039A|(surface_glycoprotein:C1477A(Q493K)) A23063T|(surface_glycoprotein:A1501T(N501Y)) 23322	1842	0.013
22773 A22786C|(surface_glycoprotein:A1224C(R408S)) A22812C|(surface_glycoprotein:A1250C(K417T)) T22882G|(surface_glycoprotein:T1320G(N440K)) T22896C|(surface_glycoprotein:T1334C(V445A)) T22907C|(surface_glycoprotein:T1345C(Y449H)) T22942G|(surface_glycoprotein:T1380G(N460K)) C22995A|(surface_glycoprotein:C1433A(T478K)) G23012C|(surface_glycoprotein:GAA1450-1452CCA(E484P)) A23013C|(surface_glycoprotein:GAA1450-1452CCA(E484P)) T23031A|(surface_glycoprotein:T1469A(F490Y)) C23039A|(surface_glycoprotein:C1477A(Q493K)) A23063T|(surface_glycoprotein:A1501T(N501Y)) T23119G|(surface_glycoprotein:T1557G(H519Q)) 23322	1749	0.024
22776 A22786C|(surface_glycoprotein:A1224C(R408S)) A22812C|(surface_glycoprotein:A1250C(K417T)) T22882G|(surface_glycoprotein:T1320G(N440K)) T22896C|(surface_glycoprotein:T1334C(V445A)) T22907C|(surface_glycoprotein:T1345C(Y449H)) T22942G|(surface_glycoprotein:T1380G(N460K)) C22995A|(surface_glycoprotein:C1433A(T478K)) G23012C|(surface_glycoprotein:GAA1450-1452CCA(E484P)) A23013C|(surface_glycoprotein:GAA1450-1452CCA(E484P)) T23031A|(surface_glycoprotein:T1469A(F490Y)) C23039A|(surface_glycoprotein:C1477A(Q493K)) A23063T|(surface_glycoprotein:A1501T(N501Y)) T23119G|(surface_glycoprotein:T1557G(H519Q)) 23322	1638	0.012
22773 A22786C|(surface_glycoprotein:A1224C(R408S)) A22812C|(surface_glycoprotein:A1250C(K417T)) T22882G|(surface_glycoprotein:T1320G(N440K)) T22896C|(surface_glycoprotein:T1334C(V445A)) T22907C|(surface_glycoprotein:T1345C(Y449H)) T22942G|(surface_glycoprotein:T1380G(N460K)) G22992A|(surface_glycoprotein:G1430A(S477N)) T23010C|(surface_glycoprotein:T1448C(V483A)) G23012C|(surface_glycoprotein:GAA1450-1452CCA(E484P)) A23013C|(surface_glycoprotein:GAA1450-1452CCA(E484P)) T23018G|(surface_glycoprotein:TTT1456-1458GCT(F486A)) T23019C|(surface_glycoprotein:TTT1456-1458GCT(F486A)) C23039A|(surface_glycoprotein:C1477A(Q493K)) A23063T|(surface_glycoprotein:A1501T(N501Y)) C23248T|(surface_glycoprotein:C1686T(F562F)) 23322	1632	0.023
22776 A22786C|(surface_glycoprotein:A1224C(R408S)) A22812C|(surface_glycoprotein:A1250C(K417T)) T22882G|(surface_glycoprotein:T1320G(N440K)) T22896C|(surface_glycoprotein:T1334C(V445A)) T22907A|(surface_glycoprotein:T1345A(Y449N)) T22917A|(surface_glycoprotein:T1355A(L452Q)) A22920T|(surface_glycoprotein:A1358T(Y453F)) T22942G|(surface_glycoprotein:T1380G(N460K)) G22992A|(surface_glycoprotein:G1430A(S477N)) T23010C|(surface_glycoprotein:T1448C(V483A)) G23012C|(surface_glycoprotein:GAA1450-1452CCA(E484P)) A23013C|(surface_glycoprotein:GAA1450-1452CCA(E484P)) T23018G|(surface_glycoprotein:TTT1456-1458GCT(F486A)) T23019C|(surface_glycoprotein:TTT1456-1458GCT(F486A)) C23039A|(surface_glycoprotein:C1477A(Q493K)) A23063T|(surface_glycoprotein:A1501T(N501Y)) 23322	1620	0.011
22776 A22786C|(surface_glycoprotein:A1224C(R408S)) A22812C|(surface_glycoprotein:A1250C(K417T)) T22882G|(surface_glycoprotein:T1320G(N440K)) T22896C|(surface_glycoprotein:T1334C(V445A)) T22907C|(surface_glycoprotein:T1345C(Y449H)) T22942G|(surface_glycoprotein:T1380G(N460K)) G22992A|(surface_glycoprotein:G1430A(S477N)) T23010C|(surface_glycoprotein:T1448C(V483A)) G23012C|(surface_glycoprotein:GAA1450-1452CCA(E484P)) A23013C|(surface_glycoprotein:GAA1450-1452CCA(E484P)) T23018G|(surface_glycoprotein:TTT1456-1458GCT(F486A)) T23019C|(surface_glycoprotein:TTT1456-1458GCT(F486A)) C23039A|(surface_glycoprotein:C1477A(Q493K)) A23063T|(surface_glycoprotein:A1501T(N501Y)) C23248T|(surface_glycoprotein:C1686T(F562F)) 23322	1522	0.011
22776 A22812C|(surface_glycoprotein:A1250C(K417T)) T22882G|(surface_glycoprotein:T1320G(N440K)) T22896C|(surface_glycoprotein:T1334C(V445A)) T22907C|(surface_glycoprotein:T1345C(Y449H)) T22942G|(surface_glycoprotein:T1380G(N460K)) C22995A|(surface_glycoprotein:C1433A(T478K)) G23012C|(surface_glycoprotein:GAA1450-1452CCA(E484P)) A23013C|(surface_glycoprotein:GAA1450-1452CCA(E484P)) T23031A|(surface_glycoprotein:T1469A(F490Y)) C23039A|(surface_glycoprotein:C1477A(Q493K)) A23063T|(surface_glycoprotein:A1501T(N501Y)) 23073	1366	0.01
/mnt/d/SRA/SARS2/Wastewater/FromWI/unique_seqs_2022_12_14/137/SRR21224441.SARS2.wg_unique_seqs.tsv.gz
SRR21224441	PRJNA867408	SAMN30524968	University of Missouri	2022-03-23	USA: Wisconsin, USA: Wisconsin,	Not Collected
22773 A22812C|(surface_glycoprotein:A1250C(K417T)) T22882G|(surface_glycoprotein:T1320G(N440K)) T22896C|(surface_glycoprotein:T1334C(V445A)) T22907C|(surface_glycoprotein:T1345C(Y449H)) T22942G|(surface_glycoprotein:T1380G(N460K)) G22992A|(surface_glycoprotein:G1430A(S477N)) G23012C|(surface_glycoprotein:G1450C(E484Q)) T23018G|(surface_glycoprotein:TTT1456-1458GCT(F486A)) T23019C|(surface_glycoprotein:TTT1456-1458GCT(F486A)) C23039A|(surface_glycoprotein:C1477A(Q493K)) T23042C|(surface_glycoprotein:T1480C(S494P)) C23054T|(surface_glycoprotein:CAA1492-1494TAC(Q498Y)) A23056C|(surface_glycoprotein:CAA1492-1494TAC(Q498Y)) C23057T|(surface_glycoprotein:C1495T(P499S)) A23064G|(surface_glycoprotein:A1502G(N501S)) T23075C|(surface_glycoprotein:T1513C(Y505H)) T23296C|(surface_glycoprotein:T1734C(D578D)) 23322	7223	0.043
22773 A22812C|(surface_glycoprotein:A1250C(K417T)) T22882G|(surface_glycoprotein:T1320G(N440K)) A22893C|(surface_glycoprotein:A1331C(K444T)) T22896C|(surface_glycoprotein:T1334C(V445A)) T22907C|(surface_glycoprotein:T1345C(Y449H)) T22942G|(surface_glycoprotein:T1380G(N460K)) G22992A|(surface_glycoprotein:G1430A(S477N)) T23010C|(surface_glycoprotein:T1448C(V483A)) G23012C|(surface_glycoprotein:GAA1450-1452CCA(E484P)) A23013C|(surface_glycoprotein:GAA1450-1452CCA(E484P)) T23018G|(surface_glycoprotein:TTT1456-1458GCT(F486A)) T23019C|(surface_glycoprotein:TTT1456-1458GCT(F486A)) C23039A|(surface_glycoprotein:C1477A(Q493K)) T23042C|(surface_glycoprotein:T1480C(S494P)) C23054T|(surface_glycoprotein:CAA1492-1494TAC(Q498Y)) A23056C|(surface_glycoprotein:CAA1492-1494TAC(Q498Y)) C23057T|(surface_glycoprotein:C1495T(P499S)) A23064G|(surface_glycoprotein:A1502G(N501S)) T23075C|(surface_glycoprotein:T1513C(Y505H)) T23296C|(surface_glycoprotein:T1734C(D578D)) 23322	4828	0.029
22773 G22799A|(surface_glycoprotein:G1237A(G413R)) A22812C|(surface_glycoprotein:A1250C(K417T)) T22882G|(surface_glycoprotein:T1320G(N440K)) T22896C|(surface_glycoprotein:T1334C(V445A)) T22907C|(surface_glycoprotein:T1345C(Y449H)) T22942G|(surface_glycoprotein:T1380G(N460K)) G22992A|(surface_glycoprotein:G1430A(S477N)) G23012C|(surface_glycoprotein:G1450C(E484Q)) T23018G|(surface_glycoprotein:TTT1456-1458GCT(F486A)) T23019C|(surface_glycoprotein:TTT1456-1458GCT(F486A)) C23039A|(surface_glycoprotein:C1477A(Q493K)) T23042C|(surface_glycoprotein:T1480C(S494P)) C23054T|(surface_glycoprotein:CAA1492-1494TAC(Q498Y)) A23056C|(surface_glycoprotein:CAA1492-1494TAC(Q498Y)) C23057T|(surface_glycoprotein:C1495T(P499S)) A23064G|(surface_glycoprotein:A1502G(N501S)) T23075C|(surface_glycoprotein:T1513C(Y505H)) T23296C|(surface_glycoprotein:T1734C(D578D)) 23322	4061	0.024
22773 A22812C|(surface_glycoprotein:A1250C(K417T)) T22882G|(surface_glycoprotein:T1320G(N440K)) T22896C|(surface_glycoprotein:T1334C(V445A)) T22907C|(surface_glycoprotein:T1345C(Y449H)) T22942G|(surface_glycoprotein:T1380G(N460K)) G22992A|(surface_glycoprotein:G1430A(S477N)) G23012C|(surface_glycoprotein:G1450C(E484Q)) T23018G|(surface_glycoprotein:TTT1456-1458GCT(F486A)) T23019C|(surface_glycoprotein:TTT1456-1458GCT(F486A)) C23039A|(surface_glycoprotein:C1477A(Q493K)) T23042C|(surface_glycoprotein:T1480C(S494P)) C23054T|(surface_glycoprotein:CAA1492-1494TAC(Q498Y)) A23056C|(surface_glycoprotein:CAA1492-1494TAC(Q498Y)) C23057T|(surface_glycoprotein:C1495T(P499S)) A23064G|(surface_glycoprotein:A1502G(N501S)) T23075C|(surface_glycoprotein:T1513C(Y505H)) 23322	3537	0.021
22773 G22799A|(surface_glycoprotein:G1237A(G413R)) A22812C|(surface_glycoprotein:A1250C(K417T)) T22882G|(surface_glycoprotein:T1320G(N440K)) T22896C|(surface_glycoprotein:T1334C(V445A)) T22907C|(surface_glycoprotein:T1345C(Y449H)) T22942G|(surface_glycoprotein:T1380G(N460K)) G22992A|(surface_glycoprotein:G1430A(S477N)) G23012C|(surface_glycoprotein:G1450C(E484Q)) T23018G|(surface_glycoprotein:TTT1456-1458GCT(F486A)) T23019C|(surface_glycoprotein:TTT1456-1458GCT(F486A)) C23039A|(surface_glycoprotein:C1477A(Q493K)) T23042C|(surface_glycoprotein:T1480C(S494P)) C23054T|(surface_glycoprotein:CAA1492-1494TAC(Q498Y)) A23056C|(surface_glycoprotein:CAA1492-1494TAC(Q498Y)) C23057T|(surface_glycoprotein:C1495T(P499S)) A23064G|(surface_glycoprotein:A1502G(N501S)) T23075C|(surface_glycoprotein:T1513C(Y505H)) 23322	2963	0.018
22773 A22812C|(surface_glycoprotein:A1250C(K417T)) A22862G|(surface_glycoprotein:A1300G(I434V)) T22882G|(surface_glycoprotein:T1320G(N440K)) T22896C|(surface_glycoprotein:T1334C(V445A)) T22907C|(surface_glycoprotein:T1345C(Y449H)) T22942G|(surface_glycoprotein:T1380G(N460K)) G22992A|(surface_glycoprotein:G1430A(S477N)) G23012C|(surface_glycoprotein:G1450C(E484Q)) T23018G|(surface_glycoprotein:TTT1456-1458GCT(F486A)) T23019C|(surface_glycoprotein:TTT1456-1458GCT(F486A)) C23039A|(surface_glycoprotein:C1477A(Q493K)) T23042C|(surface_glycoprotein:T1480C(S494P)) C23054T|(surface_glycoprotein:CAA1492-1494TAC(Q498Y)) A23056C|(surface_glycoprotein:CAA1492-1494TAC(Q498Y)) C23057T|(surface_glycoprotein:C1495T(P499S)) A23064G|(surface_glycoprotein:A1502G(N501S)) T23075C|(surface_glycoprotein:T1513C(Y505H)) T23296C|(surface_glycoprotein:T1734C(D578D)) 23322	2722	0.016
22773 A22812C|(surface_glycoprotein:A1250C(K417T)) T22863C|(surface_glycoprotein:T1301C(I434T)) T22882G|(surface_glycoprotein:T1320G(N440K)) T22896C|(surface_glycoprotein:T1334C(V445A)) T22907C|(surface_glycoprotein:T1345C(Y449H)) T22942G|(surface_glycoprotein:T1380G(N460K)) C22971A|(surface_glycoprotein:C1409A(T470N)) G22992A|(surface_glycoprotein:G1430A(S477N)) G23012C|(surface_glycoprotein:G1450C(E484Q)) T23018G|(surface_glycoprotein:TTT1456-1458GCT(F486A)) T23019C|(surface_glycoprotein:TTT1456-1458GCT(F486A)) C23039A|(surface_glycoprotein:C1477A(Q493K)) T23042C|(surface_glycoprotein:T1480C(S494P)) C23054T|(surface_glycoprotein:CAA1492-1494TAC(Q498Y)) A23056C|(surface_glycoprotein:CAA1492-1494TAC(Q498Y)) C23057T|(surface_glycoprotein:C1495T(P499S)) A23064G|(surface_glycoprotein:A1502G(N501S)) T23075C|(surface_glycoprotein:T1513C(Y505H)) T23296C|(surface_glycoprotein:T1734C(D578D)) 23322	2648	0.016
22773 A22812C|(surface_glycoprotein:A1250C(K417T)) T22882G|(surface_glycoprotein:T1320G(N440K)) T22896C|(surface_glycoprotein:T1334C(V445A)) T22907C|(surface_glycoprotein:T1345C(Y449H)) T22942G|(surface_glycoprotein:T1380G(N460K)) G22992A|(surface_glycoprotein:G1430A(S477N)) G23012C|(surface_glycoprotein:G1450C(E484Q)) T23018G|(surface_glycoprotein:TTT1456-1458GCT(F486A)) T23019C|(surface_glycoprotein:TTT1456-1458GCT(F486A)) T23031A|(surface_glycoprotein:T1469A(F490Y)) C23039A|(surface_glycoprotein:C1477A(Q493K)) A23063T|(surface_glycoprotein:A1501T(N501Y)) 23322	2478	0.015
22773 A22812C|(surface_glycoprotein:A1250C(K417T)) A22864G|(surface_glycoprotein:A1302G(I434M)) T22882G|(surface_glycoprotein:T1320G(N440K)) T22896C|(surface_glycoprotein:T1334C(V445A)) G22898A|(surface_glycoprotein:G1336A(G446S)) T22942G|(surface_glycoprotein:T1380G(N460K)) G23012C|(surface_glycoprotein:G1450C(E484Q)) T23018G|(surface_glycoprotein:TTT1456-1458GCT(F486A)) T23019C|(surface_glycoprotein:TTT1456-1458GCT(F486A)) C23039A|(surface_glycoprotein:C1477A(Q493K)) T23042C|(surface_glycoprotein:T1480C(S494P)) C23054T|(surface_glycoprotein:CAA1492-1494TAC(Q498Y)) A23056C|(surface_glycoprotein:CAA1492-1494TAC(Q498Y)) C23057A|(surface_glycoprotein:C1495A(P499T)) A23064G|(surface_glycoprotein:A1502G(N501S)) 23322	2469	0.015
22773 A22812C|(surface_glycoprotein:A1250C(K417T)) A22881C|(surface_glycoprotein:AAT1318-1320ACG(N440T)) T22882G|(surface_glycoprotein:AAT1318-1320ACG(N440T)) T22896C|(surface_glycoprotein:T1334C(V445A)) T22907C|(surface_glycoprotein:T1345C(Y449H)) T22942G|(surface_glycoprotein:T1380G(N460K)) G22992A|(surface_glycoprotein:G1430A(S477N)) T23010C|(surface_glycoprotein:T1448C(V483A)) G23012C|(surface_glycoprotein:GAA1450-1452CCA(E484P)) A23013C|(surface_glycoprotein:GAA1450-1452CCA(E484P)) T23018G|(surface_glycoprotein:TTT1456-1458GCT(F486A)) T23019C|(surface_glycoprotein:TTT1456-1458GCT(F486A)) C23039A|(surface_glycoprotein:C1477A(Q493K)) T23042C|(surface_glycoprotein:T1480C(S494P)) C23054T|(surface_glycoprotein:CAA1492-1494TAC(Q498Y)) A23056C|(surface_glycoprotein:CAA1492-1494TAC(Q498Y)) C23057T|(surface_glycoprotein:C1495T(P499S)) A23064G|(surface_glycoprotein:A1502G(N501S)) T23075C|(surface_glycoprotein:T1513C(Y505H)) T23296C|(surface_glycoprotein:T1734C(D578D)) 23322	2294	0.014
22773 A22812C|(surface_glycoprotein:A1250C(K417T)) A22845G|(surface_glycoprotein:A1283G(D428G)) T22882A|(surface_glycoprotein:T1320A(N440K)) T22896C|(surface_glycoprotein:T1334C(V445A)) T22917A|(surface_glycoprotein:T1355A(L452Q)) T22942G|(surface_glycoprotein:T1380G(N460K)) A22946C|(surface_glycoprotein:A1384C(K462Q)) G22992A|(surface_glycoprotein:G1430A(S477N)) G23012C|(surface_glycoprotein:GAA1450-1452CCA(E484P)) A23013C|(surface_glycoprotein:GAA1450-1452CCA(E484P)) T23018G|(surface_glycoprotein:T1456G(F486V)) C23039A|(surface_glycoprotein:C1477A(Q493K)) C23054T|(surface_glycoprotein:CAA1492-1494TAC(Q498Y)) A23056C|(surface_glycoprotein:CAA1492-1494TAC(Q498Y)) C23057T|(surface_glycoprotein:C1495T(P499S)) A23064G|(surface_glycoprotein:A1502G(N501S)) T23075C|(surface_glycoprotein:T1513C(Y505H)) 23322	2121	0.013
22773 A22812C|(surface_glycoprotein:A1250C(K417T)) T22882G|(surface_glycoprotein:T1320G(N440K)) A22893C|(surface_glycoprotein:A1331C(K444T)) T22896C|(surface_glycoprotein:T1334C(V445A)) T22907C|(surface_glycoprotein:T1345C(Y449H)) T22942G|(surface_glycoprotein:T1380G(N460K)) G22992A|(surface_glycoprotein:G1430A(S477N)) T23010C|(surface_glycoprotein:T1448C(V483A)) G23012C|(surface_glycoprotein:GAA1450-1452CCA(E484P)) A23013C|(surface_glycoprotein:GAA1450-1452CCA(E484P)) T23018G|(surface_glycoprotein:TTT1456-1458GCT(F486A)) T23019C|(surface_glycoprotein:TTT1456-1458GCT(F486A)) C23039A|(surface_glycoprotein:C1477A(Q493K)) T23042C|(surface_glycoprotein:T1480C(S494P)) C23054T|(surface_glycoprotein:CAA1492-1494TAC(Q498Y)) A23056C|(surface_glycoprotein:CAA1492-1494TAC(Q498Y)) A23064G|(surface_glycoprotein:A1502G(N501S)) 23322	2113	0.013
22773 G22799A|(surface_glycoprotein:G1237A(G413R)) A22812C|(surface_glycoprotein:A1250C(K417T)) T22882G|(surface_glycoprotein:T1320G(N440K)) G22894T|(surface_glycoprotein:G1332T(K444N)) T22896C|(surface_glycoprotein:T1334C(V445A)) T22907C|(surface_glycoprotein:T1345C(Y449H)) T22942G|(surface_glycoprotein:T1380G(N460K)) G22992A|(surface_glycoprotein:G1430A(S477N)) G23012C|(surface_glycoprotein:G1450C(E484Q)) T23018G|(surface_glycoprotein:TTT1456-1458GCT(F486A)) T23019C|(surface_glycoprotein:TTT1456-1458GCT(F486A)) C23039A|(surface_glycoprotein:C1477A(Q493K)) T23042C|(surface_glycoprotein:T1480C(S494P)) C23054T|(surface_glycoprotein:CAA1492-1494TAC(Q498Y)) A23056C|(surface_glycoprotein:CAA1492-1494TAC(Q498Y)) C23057T|(surface_glycoprotein:C1495T(P499S)) A23064G|(surface_glycoprotein:A1502G(N501S)) T23075C|(surface_glycoprotein:T1513C(Y505H)) T23296C|(surface_glycoprotein:T1734C(D578D)) 23322	2076	0.012
22773 A22812C|(surface_glycoprotein:A1250C(K417T)) T22882G|(surface_glycoprotein:T1320G(N440K)) T22896C|(surface_glycoprotein:T1334C(V445A)) T22907A|(surface_glycoprotein:T1345A(Y449N)) T22917G|(surface_glycoprotein:T1355G(L452R)) A22920T|(surface_glycoprotein:A1358T(Y453F)) T22942G|(surface_glycoprotein:T1380G(N460K)) G22992A|(surface_glycoprotein:G1430A(S477N)) T23010C|(surface_glycoprotein:T1448C(V483A)) G23012C|(surface_glycoprotein:GAA1450-1452CCA(E484P)) A23013C|(surface_glycoprotein:GAA1450-1452CCA(E484P)) T23018G|(surface_glycoprotein:TTT1456-1458GCT(F486A)) T23019C|(surface_glycoprotein:TTT1456-1458GCT(F486A)) C23039A|(surface_glycoprotein:C1477A(Q493K)) T23042C|(surface_glycoprotein:T1480C(S494P)) C23054T|(surface_glycoprotein:CAA1492-1494TAC(Q498Y)) A23056C|(surface_glycoprotein:CAA1492-1494TAC(Q498Y)) C23058T|(surface_glycoprotein:C1496T(P499L)) A23064G|(surface_glycoprotein:A1502G(N501S)) 23322	1950	0.012
22773 A22812C|(surface_glycoprotein:A1250C(K417T)) T22882G|(surface_glycoprotein:T1320G(N440K)) A22893C|(surface_glycoprotein:A1331C(K444T)) T22896C|(surface_glycoprotein:T1334C(V445A)) T22907C|(surface_glycoprotein:T1345C(Y449H)) T22942G|(surface_glycoprotein:T1380G(N460K)) G22992A|(surface_glycoprotein:G1430A(S477N)) T23010C|(surface_glycoprotein:T1448C(V483A)) G23012C|(surface_glycoprotein:GAA1450-1452CCA(E484P)) A23013C|(surface_glycoprotein:GAA1450-1452CCA(E484P)) T23018G|(surface_glycoprotein:TTT1456-1458GCT(F486A)) T23019C|(surface_glycoprotein:TTT1456-1458GCT(F486A)) C23039A|(surface_glycoprotein:C1477A(Q493K)) T23042C|(surface_glycoprotein:T1480C(S494P)) C23054T|(surface_glycoprotein:CAA1492-1494TAC(Q498Y)) A23056C|(surface_glycoprotein:CAA1492-1494TAC(Q498Y)) C23057T|(surface_glycoprotein:C1495T(P499S)) A23064G|(surface_glycoprotein:A1502G(N501S)) T23075C|(surface_glycoprotein:T1513C(Y505H)) 23322	1854	0.011
/mnt/d/SRA/SARS2/Wastewater/FromWI/unique_seqs_2022_12_14/137/SRR21219963.SARS2.wg_unique_seqs.tsv.gz
SRR21219963	PRJNA867408	SAMN30522759	University of Missouri	2022-03-23	USA: Wisconsin, USA: Wisconsin,	Not Collected
22773 A22812C|(surface_glycoprotein:A1250C(K417T)) T22882G|(surface_glycoprotein:T1320G(N440K)) T22896C|(surface_glycoprotein:T1334C(V445A)) T22907C|(surface_glycoprotein:T1345C(Y449H)) T22917A|(surface_glycoprotein:T1355A(L452Q)) T22942G|(surface_glycoprotein:T1380G(N460K)) G22992A|(surface_glycoprotein:G1430A(S477N)) G23012C|(surface_glycoprotein:GAA1450-1452CCA(E484P)) A23013C|(surface_glycoprotein:GAA1450-1452CCA(E484P)) T23018G|(surface_glycoprotein:T1456G(F486V)) C23039A|(surface_glycoprotein:C1477A(Q493K)) C23054T|(surface_glycoprotein:CAA1492-1494TAC(Q498Y)) A23056C|(surface_glycoprotein:CAA1492-1494TAC(Q498Y)) C23057T|(surface_glycoprotein:C1495T(P499S)) A23064G|(surface_glycoprotein:A1502G(N501S)) T23075C|(surface_glycoprotein:T1513C(Y505H)) 23322	4521	0.024
22773 A22812C|(surface_glycoprotein:A1250C(K417T)) T22882G|(surface_glycoprotein:T1320G(N440K)) T22896C|(surface_glycoprotein:T1334C(V445A)) T22907C|(surface_glycoprotein:T1345C(Y449H)) T22942G|(surface_glycoprotein:T1380G(N460K)) G22992A|(surface_glycoprotein:G1430A(S477N)) G23012C|(surface_glycoprotein:G1450C(E484Q)) T23018G|(surface_glycoprotein:TTT1456-1458GCT(F486A)) T23019C|(surface_glycoprotein:TTT1456-1458GCT(F486A)) C23039A|(surface_glycoprotein:C1477A(Q493K)) A23063T|(surface_glycoprotein:A1501T(N501Y)) T23119G|(surface_glycoprotein:T1557G(H519Q)) 23322	4337	0.023
22773 G22799A|(surface_glycoprotein:G1237A(G413R)) A22812C|(surface_glycoprotein:A1250C(K417T)) T22882G|(surface_glycoprotein:T1320G(N440K)) G22895C|(surface_glycoprotein:GTT1333-1335CCT(V445P)) T22896C|(surface_glycoprotein:GTT1333-1335CCT(V445P)) T22907C|(surface_glycoprotein:T1345C(Y449H)) T22942G|(surface_glycoprotein:T1380G(N460K)) G22992A|(surface_glycoprotein:G1430A(S477N)) G23012C|(surface_glycoprotein:G1450C(E484Q)) T23018G|(surface_glycoprotein:TTT1456-1458GCT(F486A)) T23019C|(surface_glycoprotein:TTT1456-1458GCT(F486A)) C23039A|(surface_glycoprotein:C1477A(Q493K)) T23042C|(surface_glycoprotein:T1480C(S494P)) C23054T|(surface_glycoprotein:CAA1492-1494TAC(Q498Y)) A23056C|(surface_glycoprotein:CAA1492-1494TAC(Q498Y)) C23057T|(surface_glycoprotein:C1495T(P499S)) A23064G|(surface_glycoprotein:A1502G(N501S)) T23075C|(surface_glycoprotein:T1513C(Y505H)) 23322	4284	0.023
22773 G22799A|(surface_glycoprotein:G1237A(G413R)) A22812C|(surface_glycoprotein:A1250C(K417T)) T22882G|(surface_glycoprotein:T1320G(N440K)) T22896C|(surface_glycoprotein:T1334C(V445A)) T22907C|(surface_glycoprotein:T1345C(Y449H)) T22942G|(surface_glycoprotein:T1380G(N460K)) G22992A|(surface_glycoprotein:G1430A(S477N)) G23012C|(surface_glycoprotein:G1450C(E484Q)) T23018G|(surface_glycoprotein:TTT1456-1458GCT(F486A)) T23019C|(surface_glycoprotein:TTT1456-1458GCT(F486A)) C23039A|(surface_glycoprotein:C1477A(Q493K)) T23042C|(surface_glycoprotein:T1480C(S494P)) C23054T|(surface_glycoprotein:CAA1492-1494TAC(Q498Y)) A23056C|(surface_glycoprotein:CAA1492-1494TAC(Q498Y)) C23057T|(surface_glycoprotein:C1495T(P499S)) A23064G|(surface_glycoprotein:A1502G(N501S)) T23075C|(surface_glycoprotein:T1513C(Y505H)) T23296C|(surface_glycoprotein:T1734C(D578D)) 23322	3834	0.02
22773 A22812C|(surface_glycoprotein:A1250C(K417T)) T22882G|(surface_glycoprotein:T1320G(N440K)) T22896C|(surface_glycoprotein:T1334C(V445A)) T22907C|(surface_glycoprotein:T1345C(Y449H)) T22917A|(surface_glycoprotein:T1355A(L452Q)) T22942G|(surface_glycoprotein:T1380G(N460K)) G22992A|(surface_glycoprotein:G1430A(S477N)) G23012C|(surface_glycoprotein:GAA1450-1452CCA(E484P)) A23013C|(surface_glycoprotein:GAA1450-1452CCA(E484P)) T23018G|(surface_glycoprotein:T1456G(F486V)) C23039A|(surface_glycoprotein:C1477A(Q493K)) C23054T|(surface_glycoprotein:CAA1492-1494TAC(Q498Y)) A23056C|(surface_glycoprotein:CAA1492-1494TAC(Q498Y)) C23057T|(surface_glycoprotein:C1495T(P499S)) A23064G|(surface_glycoprotein:A1502G(N501S)) T23075C|(surface_glycoprotein:T1513C(Y505H)) T23119A|(surface_glycoprotein:T1557A(H519Q)) T23245C|(surface_glycoprotein:T1683C(P561P)) 23322	3695	0.02
22773 A22812C|(surface_glycoprotein:A1250C(K417T)) T22882G|(surface_glycoprotein:T1320G(N440K)) T22896C|(surface_glycoprotein:T1334C(V445A)) T22907C|(surface_glycoprotein:T1345C(Y449H)) T22917A|(surface_glycoprotein:T1355A(L452Q)) T22942G|(surface_glycoprotein:T1380G(N460K)) G22992A|(surface_glycoprotein:G1430A(S477N)) G23012C|(surface_glycoprotein:GAA1450-1452CCA(E484P)) A23013C|(surface_glycoprotein:GAA1450-1452CCA(E484P)) T23018G|(surface_glycoprotein:T1456G(F486V)) C23039A|(surface_glycoprotein:C1477A(Q493K)) C23054T|(surface_glycoprotein:CAA1492-1494TAC(Q498Y)) A23056C|(surface_glycoprotein:CAA1492-1494TAC(Q498Y)) C23057T|(surface_glycoprotein:C1495T(P499S)) A23064G|(surface_glycoprotein:A1502G(N501S)) 23073	2237	0.012
22773 G22799A|(surface_glycoprotein:G1237A(G413R)) A22812C|(surface_glycoprotein:A1250C(K417T)) 22846-insertT|(surface_glycoprotein:1284insertT(428fs)) T22882G|(surface_glycoprotein:T1320G(N440K)) T22896C|(surface_glycoprotein:T1334C(V445A)) T22907C|(surface_glycoprotein:T1345C(Y449H)) T22942G|(surface_glycoprotein:T1380G(N460K)) G22992A|(surface_glycoprotein:G1430A(S477N)) G23012C|(surface_glycoprotein:G1450C(E484Q)) T23018G|(surface_glycoprotein:TTT1456-1458GCT(F486A)) T23019C|(surface_glycoprotein:TTT1456-1458GCT(F486A)) C23039A|(surface_glycoprotein:C1477A(Q493K)) T23042C|(surface_glycoprotein:T1480C(S494P)) C23054T|(surface_glycoprotein:CAA1492-1494TAC(Q498Y)) A23056C|(surface_glycoprotein:CAA1492-1494TAC(Q498Y)) C23057T|(surface_glycoprotein:C1495T(P499S)) A23064G|(surface_glycoprotein:A1502G(N501S)) T23075C|(surface_glycoprotein:T1513C(Y505H)) A23144-23144del|(surface_glycoprotein:1582-1582del(528fs)) T23296C|(surface_glycoprotein:T1734C(D578D)) 23322	2194	0.012
22773 G22799A|(surface_glycoprotein:G1237A(G413R)) A22812C|(surface_glycoprotein:A1250C(K417T)) T22882G|(surface_glycoprotein:T1320G(N440K)) T22896C|(surface_glycoprotein:T1334C(V445A)) T22907C|(surface_glycoprotein:T1345C(Y449H)) T22942G|(surface_glycoprotein:T1380G(N460K)) G22992A|(surface_glycoprotein:G1430A(S477N)) G23012C|(surface_glycoprotein:G1450C(E484Q)) T23018G|(surface_glycoprotein:TTT1456-1458GCT(F486A)) T23019C|(surface_glycoprotein:TTT1456-1458GCT(F486A)) C23039A|(surface_glycoprotein:C1477A(Q493K)) T23042C|(surface_glycoprotein:T1480C(S494P)) C23054T|(surface_glycoprotein:CAA1492-1494TAC(Q498Y)) A23056C|(surface_glycoprotein:CAA1492-1494TAC(Q498Y)) C23057T|(surface_glycoprotein:C1495T(P499S)) A23064G|(surface_glycoprotein:A1502G(N501S)) T23075C|(surface_glycoprotein:T1513C(Y505H)) 23322	1633	0.009
22773 G22799A|(surface_glycoprotein:G1237A(G413R)) A22812C|(surface_glycoprotein:A1250C(K417T)) T22882G|(surface_glycoprotein:T1320G(N440K)) T22896C|(surface_glycoprotein:T1334C(V445A)) T22907C|(surface_glycoprotein:T1345C(Y449H)) T22942G|(surface_glycoprotein:T1380G(N460K)) G22992A|(surface_glycoprotein:G1430A(S477N)) G23012C|(surface_glycoprotein:G1450C(E484Q)) T23018G|(surface_glycoprotein:TTT1456-1458GCT(F486A)) T23019C|(surface_glycoprotein:TTT1456-1458GCT(F486A)) C23039A|(surface_glycoprotein:C1477A(Q493K)) T23042C|(surface_glycoprotein:T1480C(S494P)) C23054T|(surface_glycoprotein:CAA1492-1494TAC(Q498Y)) A23056C|(surface_glycoprotein:CAA1492-1494TAC(Q498Y)) C23057T|(surface_glycoprotein:C1495T(P499S)) A23064G|(surface_glycoprotein:A1502G(N501S)) 23073	1578	0.008
22773 G22799A|(surface_glycoprotein:G1237A(G413R)) A22812C|(surface_glycoprotein:A1250C(K417T)) T22882G|(surface_glycoprotein:T1320G(N440K)) G22895C|(surface_glycoprotein:GTT1333-1335CCT(V445P)) T22896C|(surface_glycoprotein:GTT1333-1335CCT(V445P)) T22907C|(surface_glycoprotein:T1345C(Y449H)) T22942G|(surface_glycoprotein:T1380G(N460K)) G22992A|(surface_glycoprotein:G1430A(S477N)) G23012C|(surface_glycoprotein:G1450C(E484Q)) T23018G|(surface_glycoprotein:TTT1456-1458GCT(F486A)) T23019C|(surface_glycoprotein:TTT1456-1458GCT(F486A)) C23039A|(surface_glycoprotein:C1477A(Q493K)) T23042C|(surface_glycoprotein:T1480C(S494P)) C23054T|(surface_glycoprotein:CAA1492-1494TAC(Q498Y)) A23056C|(surface_glycoprotein:CAA1492-1494TAC(Q498Y)) C23057T|(surface_glycoprotein:C1495T(P499S)) A23064G|(surface_glycoprotein:A1502G(N501S)) 23073	1523	0.008
22773 A22812C|(surface_glycoprotein:A1250C(K417T)) T22882G|(surface_glycoprotein:T1320G(N440K)) T22896C|(surface_glycoprotein:T1334C(V445A)) T22907C|(surface_glycoprotein:T1345C(Y449H)) T22942G|(surface_glycoprotein:T1380G(N460K)) G22992A|(surface_glycoprotein:G1430A(S477N)) G23012C|(surface_glycoprotein:G1450C(E484Q)) T23018G|(surface_glycoprotein:TTT1456-1458GCT(F486A)) T23019C|(surface_glycoprotein:TTT1456-1458GCT(F486A)) C23039A|(surface_glycoprotein:C1477A(Q493K)) T23042C|(surface_glycoprotein:T1480C(S494P)) C23054T|(surface_glycoprotein:CAA1492-1494TAC(Q498Y)) A23056C|(surface_glycoprotein:CAA1492-1494TAC(Q498Y)) C23057T|(surface_glycoprotein:C1495T(P499S)) A23064G|(surface_glycoprotein:A1502G(N501S)) T23075C|(surface_glycoprotein:T1513C(Y505H)) T23296C|(surface_glycoprotein:T1734C(D578D)) 23322	1386	0.007
22773 G22799A|(surface_glycoprotein:G1237A(G413R)) A22812C|(surface_glycoprotein:A1250C(K417T)) T22882G|(surface_glycoprotein:T1320G(N440K)) G22895C|(surface_glycoprotein:GTT1333-1335CCT(V445P)) T22896C|(surface_glycoprotein:GTT1333-1335CCT(V445P)) T22907C|(surface_glycoprotein:T1345C(Y449H)) T22942G|(surface_glycoprotein:T1380G(N460K)) G22992A|(surface_glycoprotein:G1430A(S477N)) G23012C|(surface_glycoprotein:G1450C(E484Q)) T23018G|(surface_glycoprotein:TTT1456-1458GCT(F486A)) T23019C|(surface_glycoprotein:TTT1456-1458GCT(F486A)) C23039A|(surface_glycoprotein:C1477A(Q493K)) T23042C|(surface_glycoprotein:T1480C(S494P)) C23054T|(surface_glycoprotein:CAA1492-1494TAC(Q498Y)) A23056C|(surface_glycoprotein:CAA1492-1494TAC(Q498Y)) C23057T|(surface_glycoprotein:C1495T(P499S)) A23064G|(surface_glycoprotein:A1502G(N501S)) T23075C|(surface_glycoprotein:T1513C(Y505H)) T23296C|(surface_glycoprotein:T1734C(D578D)) 23322	1231	0.007
22773 G22799A|(surface_glycoprotein:G1237A(G413R)) A22812C|(surface_glycoprotein:A1250C(K417T)) T22882G|(surface_glycoprotein:T1320G(N440K)) T22896C|(surface_glycoprotein:T1334C(V445A)) T22907C|(surface_glycoprotein:T1345C(Y449H)) T22942G|(surface_glycoprotein:T1380G(N460K)) G22992A|(surface_glycoprotein:G1430A(S477N)) G23012C|(surface_glycoprotein:G1450C(E484Q)) T23018G|(surface_glycoprotein:TTT1456-1458GCT(F486A)) T23019C|(surface_glycoprotein:TTT1456-1458GCT(F486A)) C23039A|(surface_glycoprotein:C1477A(Q493K)) A23063T|(surface_glycoprotein:A1501T(N501Y)) T23119G|(surface_glycoprotein:T1557G(H519Q)) 23322	1212	0.006
22773 A22812C|(surface_glycoprotein:A1250C(K417T)) T22882G|(surface_glycoprotein:T1320G(N440K)) T22896C|(surface_glycoprotein:T1334C(V445A)) T22907C|(surface_glycoprotein:T1345C(Y449H)) T22917A|(surface_glycoprotein:T1355A(L452Q)) T22942G|(surface_glycoprotein:T1380G(N460K)) G22992A|(surface_glycoprotein:G1430A(S477N)) G23012C|(surface_glycoprotein:GAA1450-1452CCA(E484P)) A23013C|(surface_glycoprotein:GAA1450-1452CCA(E484P)) T23018G|(surface_glycoprotein:T1456G(F486V)) C23039A|(surface_glycoprotein:C1477A(Q493K)) C23054T|(surface_glycoprotein:CAA1492-1494TAC(Q498Y)) A23056C|(surface_glycoprotein:CAA1492-1494TAC(Q498Y)) C23057T|(surface_glycoprotein:C1495T(P499S)) A23064G|(surface_glycoprotein:A1502G(N501S)) T23075C|(surface_glycoprotein:T1513C(Y505H)) T23296C|(surface_glycoprotein:T1734C(D578D)) 23322	1201	0.006
22773 A22812C|(surface_glycoprotein:A1250C(K417T)) T22882G|(surface_glycoprotein:T1320G(N440K)) G22895C|(surface_glycoprotein:GTT1333-1335CCT(V445P)) T22896C|(surface_glycoprotein:GTT1333-1335CCT(V445P)) T22907C|(surface_glycoprotein:T1345C(Y449H)) T22942G|(surface_glycoprotein:T1380G(N460K)) G22992A|(surface_glycoprotein:G1430A(S477N)) G23012C|(surface_glycoprotein:G1450C(E484Q)) T23018G|(surface_glycoprotein:TTT1456-1458GCT(F486A)) T23019C|(surface_glycoprotein:TTT1456-1458GCT(F486A)) C23039A|(surface_glycoprotein:C1477A(Q493K)) T23042C|(surface_glycoprotein:T1480C(S494P)) C23054T|(surface_glycoprotein:CAA1492-1494TAC(Q498Y)) A23056C|(surface_glycoprotein:CAA1492-1494TAC(Q498Y)) C23057T|(surface_glycoprotein:C1495T(P499S)) A23064G|(surface_glycoprotein:A1502G(N501S)) T23075C|(surface_glycoprotein:T1513C(Y505H)) 23322	1141	0.006
/mnt/d/SRA/SARS2/Wastewater/FromWI/unique_seqs_2022_12_14/137/SRR21205379.SARS2.wg_unique_seqs.tsv.gz
SRR21205379	PRJNA765346	SAMN30502067	WA_GT	2022-08-18	USA: Washington,	15000
22970 G22992A|(surface_glycoprotein:G1430A(S477N)) C22995A|(surface_glycoprotein:C1433A(T478K)) A23013C|(surface_glycoprotein:A1451C(E484A)) T23018G|(surface_glycoprotein:T1456G(F486V)) A23055T|(surface_glycoprotein:A1493T(Q498L)) A23063T|(surface_glycoprotein:A1501T(N501Y)) T23075C|(surface_glycoprotein:T1513C(Y505H)) 23214	933	0.024
22970 G22992A|(surface_glycoprotein:G1430A(S477N)) C22995A|(surface_glycoprotein:C1433A(T478K)) T23002G|(surface_glycoprotein:T1440G(C480W)) A23013C|(surface_glycoprotein:A1451C(E484A)) T23018G|(surface_glycoprotein:T1456G(F486V)) A23055T|(surface_glycoprotein:A1493T(Q498L)) A23063T|(surface_glycoprotein:A1501T(N501Y)) T23075C|(surface_glycoprotein:T1513C(Y505H)) 23214	75	0.002
22970 G22992A|(surface_glycoprotein:G1430A(S477N)) C22995A|(surface_glycoprotein:C1433A(T478K)) A23013C|(surface_glycoprotein:A1451C(E484A)) T23018G|(surface_glycoprotein:T1456G(F486V)) A23055T|(surface_glycoprotein:A1493T(Q498L)) A23063T|(surface_glycoprotein:A1501T(N501Y)) T23075C|(surface_glycoprotein:T1513C(Y505H)) A23171G|(surface_glycoprotein:A1609G(K537E)) 23214	35	0.001
22970 G22992A|(surface_glycoprotein:G1430A(S477N)) C22995A|(surface_glycoprotein:C1433A(T478K)) A23013C|(surface_glycoprotein:A1451C(E484A)) T23018G|(surface_glycoprotein:T1456G(F486V)) A23055T|(surface_glycoprotein:A1493T(Q498L)) A23063T|(surface_glycoprotein:A1501T(N501Y)) T23075C|(surface_glycoprotein:T1513C(Y505H)) 23243	11	0.002
22970 G22992A|(surface_glycoprotein:G1430A(S477N)) C22995A|(surface_glycoprotein:C1433A(T478K)) A23013C|(surface_glycoprotein:A1451C(E484A)) T23018G|(surface_glycoprotein:T1456G(F486V)) A23055T|(surface_glycoprotein:A1493T(Q498L)) A23063T|(surface_glycoprotein:A1501T(N501Y)) T23075C|(surface_glycoprotein:T1513C(Y505H)) A23087G|(surface_glycoprotein:A1525G(R509G)) 23214	11	0
16683 C16757T|(ORF1ab_polyprotein:C16493T(P5498L)) 16892	10	0
22970 G22992A|(surface_glycoprotein:G1430A(S477N)) C22995A|(surface_glycoprotein:C1433A(T478K)) T23008A|(surface_glycoprotein:T1446A(G482G)) A23013C|(surface_glycoprotein:A1451C(E484A)) T23018G|(surface_glycoprotein:T1456G(F486V)) A23055T|(surface_glycoprotein:A1493T(Q498L)) A23063T|(surface_glycoprotein:A1501T(N501Y)) T23075C|(surface_glycoprotein:T1513C(Y505H)) 23214	9	0
22970 G22992A|(surface_glycoprotein:G1430A(S477N)) C22995A|(surface_glycoprotein:C1433A(T478K)) A23013C|(surface_glycoprotein:A1451C(E484A)) T23018G|(surface_glycoprotein:T1456G(F486V)) A23055T|(surface_glycoprotein:A1493T(Q498L)) A23063T|(surface_glycoprotein:A1501T(N501Y)) T23075C|(surface_glycoprotein:T1513C(Y505H)) A23122G|(surface_glycoprotein:A1560G(A520A)) 23214	9	0
22970 G22992A|(surface_glycoprotein:G1430A(S477N)) C22995A|(surface_glycoprotein:C1433A(T478K)) A23013C|(surface_glycoprotein:A1451C(E484A)) T23018G|(surface_glycoprotein:T1456G(F486V)) A23055T|(surface_glycoprotein:A1493T(Q498L)) A23063T|(surface_glycoprotein:A1501T(N501Y)) T23075C|(surface_glycoprotein:T1513C(Y505H)) 23212	8	0
22970 G22992A|(surface_glycoprotein:G1430A(S477N)) C22995A|(surface_glycoprotein:C1433A(T478K)) A23013C|(surface_glycoprotein:A1451C(E484A)) T23018G|(surface_glycoprotein:T1456G(F486V)) T23024C|(surface_glycoprotein:T1462C(C488R)) A23055T|(surface_glycoprotein:A1493T(Q498L)) A23063T|(surface_glycoprotein:A1501T(N501Y)) T23075C|(surface_glycoprotein:T1513C(Y505H)) 23214	7	0
22970 G22992A|(surface_glycoprotein:G1430A(S477N)) C22995A|(surface_glycoprotein:C1433A(T478K)) A23013C|(surface_glycoprotein:A1451C(E484A)) T23018G|(surface_glycoprotein:T1456G(F486V)) A23055T|(surface_glycoprotein:A1493T(Q498L)) A23063T|(surface_glycoprotein:A1501T(N501Y)) T23075C|(surface_glycoprotein:T1513C(Y505H)) T23150C|(surface_glycoprotein:T1588C(S530P)) 23214	7	0
22970 G22992A|(surface_glycoprotein:G1430A(S477N)) C22995A|(surface_glycoprotein:C1433A(T478K)) A23013C|(surface_glycoprotein:A1451C(E484A)) T23018G|(surface_glycoprotein:T1456G(F486V)) A23055T|(surface_glycoprotein:A1493T(Q498L)) A23063T|(surface_glycoprotein:A1501T(N501Y)) T23075C|(surface_glycoprotein:T1513C(Y505H)) 23213	6	0
22970 G22992A|(surface_glycoprotein:G1430A(S477N)) C22995A|(surface_glycoprotein:C1433A(T478K)) A23013C|(surface_glycoprotein:A1451C(E484A)) T23018G|(surface_glycoprotein:T1456G(F486V)) A23055T|(surface_glycoprotein:A1493T(Q498L)) A23063T|(surface_glycoprotein:A1501T(N501Y)) T23075C|(surface_glycoprotein:T1513C(Y505H)) T23104C|(surface_glycoprotein:T1542C(S514S)) 23214	6	0
22970 G22992A|(surface_glycoprotein:G1430A(S477N)) C22995A|(surface_glycoprotein:C1433A(T478K)) A23013C|(surface_glycoprotein:A1451C(E484A)) T23018G|(surface_glycoprotein:T1456G(F486V)) A23055T|(surface_glycoprotein:A1493T(Q498L)) A23063T|(surface_glycoprotein:A1501T(N501Y)) T23068C|(surface_glycoprotein:T1506C(G502G)) T23075C|(surface_glycoprotein:T1513C(Y505H)) 23214	6	0
22970 G22992A|(surface_glycoprotein:G1430A(S477N)) C22995A|(surface_glycoprotein:C1433A(T478K)) A23013C|(surface_glycoprotein:A1451C(E484A)) T23018G|(surface_glycoprotein:T1456G(F486V)) A23055T|(surface_glycoprotein:A1493T(Q498L)) A23063T|(surface_glycoprotein:A1501T(N501Y)) T23075C|(surface_glycoprotein:T1513C(Y505H)) A23110G|(surface_glycoprotein:A1548G(E516E)) 23214	6	0
/mnt/d/SRA/SARS2/Wastewater/FromWI/unique_seqs_2022_12_14/137/SRR21205380.SARS2.wg_unique_seqs.tsv.gz
SRR21205380	PRJNA765346	SAMN30502066	WA_GT	2022-08-19	USA: Washington,	59609
22970 G22992A|(surface_glycoprotein:G1430A(S477N)) C22995A|(surface_glycoprotein:C1433A(T478K)) A23013C|(surface_glycoprotein:A1451C(E484A)) T23018G|(surface_glycoprotein:T1456G(F486V)) A23055T|(surface_glycoprotein:A1493T(Q498L)) A23063T|(surface_glycoprotein:A1501T(N501Y)) T23075C|(surface_glycoprotein:T1513C(Y505H)) 23214	422	0.017
22970 G22992A|(surface_glycoprotein:G1430A(S477N)) C22995A|(surface_glycoprotein:C1433A(T478K)) T23002G|(surface_glycoprotein:T1440G(C480W)) A23013C|(surface_glycoprotein:A1451C(E484A)) T23018G|(surface_glycoprotein:T1456G(F486V)) A23055T|(surface_glycoprotein:A1493T(Q498L)) A23063T|(surface_glycoprotein:A1501T(N501Y)) T23075C|(surface_glycoprotein:T1513C(Y505H)) 23214	52	0.002
22970 G22992A|(surface_glycoprotein:G1430A(S477N)) C22995A|(surface_glycoprotein:C1433A(T478K)) A23013C|(surface_glycoprotein:A1451C(E484A)) T23018G|(surface_glycoprotein:T1456G(F486V)) A23055T|(surface_glycoprotein:A1493T(Q498L)) A23063T|(surface_glycoprotein:A1501T(N501Y)) T23075C|(surface_glycoprotein:T1513C(Y505H)) A23180G|(surface_glycoprotein:A1618G(N540D)) 23214	17	0.001
22970 G22992A|(surface_glycoprotein:G1430A(S477N)) C22995A|(surface_glycoprotein:C1433A(T478K)) A23013C|(surface_glycoprotein:A1451C(E484A)) T23018G|(surface_glycoprotein:T1456G(F486V)) A23055T|(surface_glycoprotein:A1493T(Q498L)) A23063T|(surface_glycoprotein:A1501T(N501Y)) T23075C|(surface_glycoprotein:TAC1513-1515CGC(Y505R)) A23076G|(surface_glycoprotein:TAC1513-1515CGC(Y505R)) 23214	16	0.001
22970 G22992A|(surface_glycoprotein:G1430A(S477N)) C22995A|(surface_glycoprotein:C1433A(T478K)) T23008A|(surface_glycoprotein:T1446A(G482G)) A23013C|(surface_glycoprotein:A1451C(E484A)) T23018G|(surface_glycoprotein:T1456G(F486V)) A23055T|(surface_glycoprotein:A1493T(Q498L)) A23063T|(surface_glycoprotein:A1501T(N501Y)) T23075C|(surface_glycoprotein:T1513C(Y505H)) 23214	7	0
22970 G22992A|(surface_glycoprotein:G1430A(S477N)) C22995A|(surface_glycoprotein:C1433A(T478K)) A23013C|(surface_glycoprotein:A1451C(E484A)) T23018G|(surface_glycoprotein:T1456G(F486V)) A23055T|(surface_glycoprotein:A1493T(Q498L)) A23063T|(surface_glycoprotein:A1501T(N501Y)) T23075C|(surface_glycoprotein:T1513C(Y505H)) 23243	6	0.001
22970 G22992A|(surface_glycoprotein:G1430A(S477N)) C22995A|(surface_glycoprotein:C1433A(T478K)) T23002G|(surface_glycoprotein:T1440G(C480W)) A23013C|(surface_glycoprotein:A1451C(E484A)) T23018G|(surface_glycoprotein:T1456G(F486V)) A23055T|(surface_glycoprotein:A1493T(Q498L)) A23063T|(surface_glycoprotein:A1501T(N501Y)) T23075C|(surface_glycoprotein:TAC1513-1515CGC(Y505R)) A23076G|(surface_glycoprotein:TAC1513-1515CGC(Y505R)) 23214	6	0
22970 G22992A|(surface_glycoprotein:G1430A(S477N)) C22995A|(surface_glycoprotein:C1433A(T478K)) A23013C|(surface_glycoprotein:A1451C(E484A)) T23017G|(surface_glycoprotein:T1455G(G485G)) T23018G|(surface_glycoprotein:T1456G(F486V)) A23055T|(surface_glycoprotein:A1493T(Q498L)) A23063T|(surface_glycoprotein:A1501T(N501Y)) T23075C|(surface_glycoprotein:T1513C(Y505H)) 23214	5	0
22970 G22992A|(surface_glycoprotein:G1430A(S477N)) C22995A|(surface_glycoprotein:C1433A(T478K)) A23013C|(surface_glycoprotein:A1451C(E484A)) T23018G|(surface_glycoprotein:TTT1456-1458GAT(F486D)) T23019A|(surface_glycoprotein:TTT1456-1458GAT(F486D)) A23055T|(surface_glycoprotein:A1493T(Q498L)) A23063T|(surface_glycoprotein:A1501T(N501Y)) T23075C|(surface_glycoprotein:T1513C(Y505H)) 23214	5	0
22970 G22992A|(surface_glycoprotein:G1430A(S477N)) C22995A|(surface_glycoprotein:C1433A(T478K)) A23013C|(surface_glycoprotein:A1451C(E484A)) T23018G|(surface_glycoprotein:T1456G(F486V)) A23055T|(surface_glycoprotein:A1493T(Q498L)) A23063T|(surface_glycoprotein:A1501T(N501Y)) T23075C|(surface_glycoprotein:T1513C(Y505H)) 23118	4	0
22970 G22992A|(surface_glycoprotein:G1430A(S477N)) C22995A|(surface_glycoprotein:C1433A(T478K)) A23013C|(surface_glycoprotein:A1451C(E484A)) T23018G|(surface_glycoprotein:T1456G(F486V)) A23055T|(surface_glycoprotein:A1493T(Q498L)) A23063T|(surface_glycoprotein:A1501T(N501Y)) T23075C|(surface_glycoprotein:T1513C(Y505H)) 23212	4	0
22970 G22992A|(surface_glycoprotein:G1430A(S477N)) C22995A|(surface_glycoprotein:C1433A(T478K)) A23013C|(surface_glycoprotein:A1451C(E484A)) T23018G|(surface_glycoprotein:T1456G(F486V)) A23055T|(surface_glycoprotein:A1493T(Q498L)) A23063T|(surface_glycoprotein:A1501T(N501Y)) T23075C|(surface_glycoprotein:T1513C(Y505H)) A23144-23144del|(surface_glycoprotein:1582-1582del(528fs)) 23214	4	0
22970 G22992A|(surface_glycoprotein:G1430A(S477N)) C22995A|(surface_glycoprotein:C1433A(T478K)) G23007T|(surface_glycoprotein:G1445T(G482V)) A23013C|(surface_glycoprotein:A1451C(E484A)) T23018G|(surface_glycoprotein:T1456G(F486V)) A23055T|(surface_glycoprotein:A1493T(Q498L)) A23063T|(surface_glycoprotein:A1501T(N501Y)) T23075C|(surface_glycoprotein:T1513C(Y505H)) 23214	4	0
22970 G22992A|(surface_glycoprotein:G1430A(S477N)) C22995A|(surface_glycoprotein:C1433A(T478K)) A23013C|(surface_glycoprotein:A1451C(E484A)) T23017A|(surface_glycoprotein:T1455A(G485G)) T23018G|(surface_glycoprotein:T1456G(F486V)) A23055T|(surface_glycoprotein:A1493T(Q498L)) A23063T|(surface_glycoprotein:A1501T(N501Y)) T23075C|(surface_glycoprotein:T1513C(Y505H)) 23214	4	0
22970 G22992A|(surface_glycoprotein:G1430A(S477N)) C22995A|(surface_glycoprotein:C1433A(T478K)) A23013C|(surface_glycoprotein:A1451C(E484A)) T23018G|(surface_glycoprotein:T1456G(F486V)) A23055T|(surface_glycoprotein:A1493T(Q498L)) A23063T|(surface_glycoprotein:A1501T(N501Y)) T23075C|(surface_glycoprotein:T1513C(Y505H)) A23169G|(surface_glycoprotein:A1607G(N536S)) 23214	4	0
/mnt/d/SRA/SARS2/Wastewater/FromWI/unique_seqs_2022_12_14/137/SRR21205381.SARS2.wg_unique_seqs.tsv.gz
SRR21205381	PRJNA765346	SAMN30502065	WA_GT	2022-08-19	USA: Washington,	120000
22970 G22992A|(surface_glycoprotein:G1430A(S477N)) C22995A|(surface_glycoprotein:C1433A(T478K)) A23013C|(surface_glycoprotein:A1451C(E484A)) T23018G|(surface_glycoprotein:T1456G(F486V)) A23055T|(surface_glycoprotein:A1493T(Q498L)) A23063T|(surface_glycoprotein:A1501T(N501Y)) T23075C|(surface_glycoprotein:T1513C(Y505H)) 23214	910	0.023
22970 G22992A|(surface_glycoprotein:G1430A(S477N)) C22995A|(surface_glycoprotein:C1433A(T478K)) T23002G|(surface_glycoprotein:T1440G(C480W)) A23013C|(surface_glycoprotein:A1451C(E484A)) T23018G|(surface_glycoprotein:T1456G(F486V)) A23055T|(surface_glycoprotein:A1493T(Q498L)) A23063T|(surface_glycoprotein:A1501T(N501Y)) T23075C|(surface_glycoprotein:T1513C(Y505H)) 23214	71	0.002
22970 G22992A|(surface_glycoprotein:G1430A(S477N)) C22995A|(surface_glycoprotein:C1433A(T478K)) A23013C|(surface_glycoprotein:A1451C(E484A)) A23040G|(surface_glycoprotein:A1478G(Q493R)) A23055T|(surface_glycoprotein:A1493T(Q498L)) A23063T|(surface_glycoprotein:A1501T(N501Y)) T23075C|(surface_glycoprotein:T1513C(Y505H)) 23214	30	0.001
22970 G22992A|(surface_glycoprotein:G1430A(S477N)) C22995A|(surface_glycoprotein:C1433A(T478K)) A23013C|(surface_glycoprotein:A1451C(E484A)) T23018G|(surface_glycoprotein:T1456G(F486V)) A23055T|(surface_glycoprotein:A1493T(Q498L)) A23063T|(surface_glycoprotein:A1501T(N501Y)) T23075C|(surface_glycoprotein:T1513C(Y505H)) T23115C|(surface_glycoprotein:T1553C(L518P)) 23214	20	0.001
22970 G22992A|(surface_glycoprotein:G1430A(S477N)) C22995A|(surface_glycoprotein:C1433A(T478K)) A23013C|(surface_glycoprotein:A1451C(E484A)) T23018G|(surface_glycoprotein:TTT1456-1458GAT(F486D)) T23019A|(surface_glycoprotein:TTT1456-1458GAT(F486D)) A23055T|(surface_glycoprotein:A1493T(Q498L)) A23063T|(surface_glycoprotein:A1501T(N501Y)) T23075C|(surface_glycoprotein:T1513C(Y505H)) 23214	19	0
22970 G22992A|(surface_glycoprotein:G1430A(S477N)) C22995A|(surface_glycoprotein:C1433A(T478K)) A23013C|(surface_glycoprotein:A1451C(E484A)) T23018G|(surface_glycoprotein:T1456G(F486V)) A23055T|(surface_glycoprotein:A1493T(Q498L)) A23063T|(surface_glycoprotein:A1501T(N501Y)) T23075C|(surface_glycoprotein:T1513C(Y505H)) A23148G|(surface_glycoprotein:A1586G(K529R)) 23214	17	0
22970 G22992A|(surface_glycoprotein:G1430A(S477N)) C22995A|(surface_glycoprotein:C1433A(T478K)) A23013C|(surface_glycoprotein:A1451C(E484A)) T23018G|(surface_glycoprotein:T1456G(F486V)) A23055T|(surface_glycoprotein:A1493T(Q498L)) T23062C|(surface_glycoprotein:T1500C(T500T)) A23063T|(surface_glycoprotein:A1501T(N501Y)) T23075C|(surface_glycoprotein:T1513C(Y505H)) 23214	12	0
22970 G22992A|(surface_glycoprotein:G1430A(S477N)) C22995A|(surface_glycoprotein:C1433A(T478K)) A23004G|(surface_glycoprotein:A1442G(N481S)) A23013C|(surface_glycoprotein:A1451C(E484A)) T23018G|(surface_glycoprotein:T1456G(F486V)) A23055T|(surface_glycoprotein:A1493T(Q498L)) A23063T|(surface_glycoprotein:A1501T(N501Y)) T23075C|(surface_glycoprotein:T1513C(Y505H)) 23214	11	0
22970 G22992A|(surface_glycoprotein:G1430A(S477N)) C22995A|(surface_glycoprotein:C1433A(T478K)) A23013C|(surface_glycoprotein:A1451C(E484A)) T23018G|(surface_glycoprotein:T1456G(F486V)) A23055T|(surface_glycoprotein:A1493T(Q498L)) A23063T|(surface_glycoprotein:A1501T(N501Y)) T23075C|(surface_glycoprotein:T1513C(Y505H)) 23243	10	0.001
22970 G22992A|(surface_glycoprotein:G1430A(S477N)) C22995A|(surface_glycoprotein:C1433A(T478K)) A23013C|(surface_glycoprotein:A1451C(E484A)) T23018G|(surface_glycoprotein:T1456G(F486V)) A23055T|(surface_glycoprotein:A1493T(Q498L)) A23063T|(surface_glycoprotein:A1501T(N501Y)) T23075C|(surface_glycoprotein:T1513C(Y505H)) 23118	9	0
22970 G22992A|(surface_glycoprotein:G1430A(S477N)) C22995A|(surface_glycoprotein:C1433A(T478K)) T23008G|(surface_glycoprotein:T1446G(G482G)) A23013C|(surface_glycoprotein:A1451C(E484A)) T23018G|(surface_glycoprotein:T1456G(F486V)) A23055T|(surface_glycoprotein:A1493T(Q498L)) A23063T|(surface_glycoprotein:A1501T(N501Y)) T23075C|(surface_glycoprotein:T1513C(Y505H)) 23214	9	0
16683 C16757T|(ORF1ab_polyprotein:C16493T(P5498L)) 16892	8	0
22970 G22992A|(surface_glycoprotein:G1430A(S477N)) C22995A|(surface_glycoprotein:C1433A(T478K)) A23013C|(surface_glycoprotein:A1451C(E484A)) T23018G|(surface_glycoprotein:T1456G(F486V)) A23055T|(surface_glycoprotein:A1493T(Q498L)) A23063T|(surface_glycoprotein:A1501T(N501Y)) T23075C|(surface_glycoprotein:T1513C(Y505H)) A23122G|(surface_glycoprotein:A1560G(A520A)) 23214	7	0
22970 G22992A|(surface_glycoprotein:G1430A(S477N)) C22995A|(surface_glycoprotein:C1433A(T478K)) A23013C|(surface_glycoprotein:A1451C(E484A)) T23017G|(surface_glycoprotein:T1455G(G485G)) T23018G|(surface_glycoprotein:T1456G(F486V)) A23055T|(surface_glycoprotein:A1493T(Q498L)) A23063T|(surface_glycoprotein:A1501T(N501Y)) T23075C|(surface_glycoprotein:T1513C(Y505H)) 23214	6	0
22970 G22992A|(surface_glycoprotein:G1430A(S477N)) C22995A|(surface_glycoprotein:C1433A(T478K)) T23008A|(surface_glycoprotein:T1446A(G482G)) A23013C|(surface_glycoprotein:A1451C(E484A)) T23018G|(surface_glycoprotein:T1456G(F486V)) A23055T|(surface_glycoprotein:A1493T(Q498L)) A23063T|(surface_glycoprotein:A1501T(N501Y)) T23075C|(surface_glycoprotein:T1513C(Y505H)) 23214	6	0
/mnt/d/SRA/SARS2/Wastewater/FromWI/unique_seqs_2022_12_14/137/SRR21229984.SARS2.wg_unique_seqs.tsv.gz
SRR21229984	PRJNA748354	SAMN30523530	University of Missouri	2022-08-09	USA: Missouri, USA: Missouri,	Not Collected
22773 G22813T|(surface_glycoprotein:G1251T(K417N)) T22882G|(surface_glycoprotein:T1320G(N440K)) T22917G|(surface_glycoprotein:T1355G(L452R)) G22992A|(surface_glycoprotein:G1430A(S477N)) C22995A|(surface_glycoprotein:C1433A(T478K)) A23013C|(surface_glycoprotein:A1451C(E484A)) T23018G|(surface_glycoprotein:T1456G(F486V)) A23055T|(surface_glycoprotein:A1493T(Q498L)) A23063T|(surface_glycoprotein:A1501T(N501Y)) 23073	13	0
22776 A22786C|(surface_glycoprotein:A1224C(R408S)) G22813T|(surface_glycoprotein:G1251T(K417N)) T22882G|(surface_glycoprotein:T1320G(N440K)) T22917G|(surface_glycoprotein:T1355G(L452R)) G22992A|(surface_glycoprotein:G1430A(S477N)) C22995A|(surface_glycoprotein:C1433A(T478K)) A23013C|(surface_glycoprotein:A1451C(E484A)) T23018G|(surface_glycoprotein:T1456G(F486V)) A23055T|(surface_glycoprotein:A1493T(Q498L)) A23063T|(surface_glycoprotein:A1501T(N501Y)) 23073	11	0
22773 G22813T|(surface_glycoprotein:G1251T(K417N)) T22882G|(surface_glycoprotein:T1320G(N440K)) T22917G|(surface_glycoprotein:T1355G(L452R)) G22992A|(surface_glycoprotein:G1430A(S477N)) C22995A|(surface_glycoprotein:C1433A(T478K)) A23013C|(surface_glycoprotein:A1451C(E484A)) T23018G|(surface_glycoprotein:T1456G(F486V)) A23055T|(surface_glycoprotein:A1493T(Q498L)) A23063T|(surface_glycoprotein:A1501T(N501Y)) 23072	10	0
22776 G22813T|(surface_glycoprotein:G1251T(K417N)) T22882G|(surface_glycoprotein:T1320G(N440K)) T22917G|(surface_glycoprotein:T1355G(L452R)) G22992A|(surface_glycoprotein:G1430A(S477N)) C22995A|(surface_glycoprotein:C1433A(T478K)) A23013C|(surface_glycoprotein:A1451C(E484A)) T23018G|(surface_glycoprotein:T1456G(F486V)) A23055T|(surface_glycoprotein:A1493T(Q498L)) A23063T|(surface_glycoprotein:A1501T(N501Y)) T23075C|(surface_glycoprotein:T1513C(Y505H)) 23322	9	0
22776 G22813T|(surface_glycoprotein:G1251T(K417N)) T22882G|(surface_glycoprotein:T1320G(N440K)) T22917G|(surface_glycoprotein:T1355G(L452R)) G22992A|(surface_glycoprotein:G1430A(S477N)) C22995A|(surface_glycoprotein:C1433A(T478K)) A23013C|(surface_glycoprotein:A1451C(E484A)) T23018G|(surface_glycoprotein:T1456G(F486V)) A23055T|(surface_glycoprotein:A1493T(Q498L)) A23063T|(surface_glycoprotein:A1501T(N501Y)) 23071	8	0
22776 G22813T|(surface_glycoprotein:G1251T(K417N)) T22882G|(surface_glycoprotein:T1320G(N440K)) T22917G|(surface_glycoprotein:T1355G(L452R)) G22992A|(surface_glycoprotein:G1430A(S477N)) C22995A|(surface_glycoprotein:C1433A(T478K)) A23013C|(surface_glycoprotein:A1451C(E484A)) T23018G|(surface_glycoprotein:T1456G(F486V)) A23055T|(surface_glycoprotein:A1493T(Q498L)) A23063T|(surface_glycoprotein:A1501T(N501Y)) 23073	7	0
22773 G22813T|(surface_glycoprotein:G1251T(K417N)) T22882G|(surface_glycoprotein:T1320G(N440K)) T22917G|(surface_glycoprotein:T1355G(L452R)) G22992A|(surface_glycoprotein:G1430A(S477N)) C22995A|(surface_glycoprotein:C1433A(T478K)) A23013C|(surface_glycoprotein:A1451C(E484A)) T23018G|(surface_glycoprotein:T1456G(F486V)) A23055T|(surface_glycoprotein:A1493T(Q498L)) A23063T|(surface_glycoprotein:A1501T(N501Y)) 23071	7	0
22773 G22813T|(surface_glycoprotein:G1251T(K417N)) T22882G|(surface_glycoprotein:T1320G(N440K)) T22917G|(surface_glycoprotein:T1355G(L452R)) G22992A|(surface_glycoprotein:G1430A(S477N)) C22995A|(surface_glycoprotein:C1433A(T478K)) A23013C|(surface_glycoprotein:A1451C(E484A)) T23018G|(surface_glycoprotein:T1456G(F486V)) A23055T|(surface_glycoprotein:A1493T(Q498L)) A23063T|(surface_glycoprotein:A1501T(N501Y)) T23075C|(surface_glycoprotein:T1513C(Y505H)) 23322	7	0
22776 A22786C|(surface_glycoprotein:A1224C(R408S)) G22813T|(surface_glycoprotein:G1251T(K417N)) T22882G|(surface_glycoprotein:T1320G(N440K)) T22917G|(surface_glycoprotein:T1355G(L452R)) G22992A|(surface_glycoprotein:G1430A(S477N)) C22995A|(surface_glycoprotein:C1433A(T478K)) A23013C|(surface_glycoprotein:A1451C(E484A)) T23018G|(surface_glycoprotein:T1456G(F486V)) A23055T|(surface_glycoprotein:A1493T(Q498L)) A23063T|(surface_glycoprotein:A1501T(N501Y)) 23072	6	0
22776 G22813T|(surface_glycoprotein:G1251T(K417N)) T22882G|(surface_glycoprotein:T1320G(N440K)) T22917G|(surface_glycoprotein:T1355G(L452R)) G22992A|(surface_glycoprotein:G1430A(S477N)) C22995A|(surface_glycoprotein:C1433A(T478K)) A23013C|(surface_glycoprotein:A1451C(E484A)) T23018G|(surface_glycoprotein:T1456G(F486V)) C23029T|(surface_glycoprotein:C1467T(Y489Y)) A23055T|(surface_glycoprotein:A1493T(Q498L)) A23063T|(surface_glycoprotein:A1501T(N501Y)) 23073	6	0
22773 G22813T|(surface_glycoprotein:G1251T(K417N)) T22882G|(surface_glycoprotein:T1320G(N440K)) T22917G|(surface_glycoprotein:T1355G(L452R)) G22992A|(surface_glycoprotein:G1430A(S477N)) C22995A|(surface_glycoprotein:C1433A(T478K)) A23013C|(surface_glycoprotein:A1451C(E484A)) T23018G|(surface_glycoprotein:T1456G(F486V)) C23029T|(surface_glycoprotein:C1467T(Y489Y)) A23055T|(surface_glycoprotein:A1493T(Q498L)) A23063T|(surface_glycoprotein:A1501T(N501Y)) 23073	6	0
22776 G22813T|(surface_glycoprotein:G1251T(K417N)) T22882G|(surface_glycoprotein:T1320G(N440K)) T22917G|(surface_glycoprotein:T1355G(L452R)) G22992A|(surface_glycoprotein:G1430A(S477N)) C22995A|(surface_glycoprotein:C1433A(T478K)) A23013C|(surface_glycoprotein:A1451C(E484A)) T23018G|(surface_glycoprotein:T1456G(F486V)) A23055T|(surface_glycoprotein:A1493T(Q498L)) A23063T|(surface_glycoprotein:A1501T(N501Y)) 23072	5	0
22773 A22786C|(surface_glycoprotein:A1224C(R408S)) G22813T|(surface_glycoprotein:G1251T(K417N)) T22882G|(surface_glycoprotein:T1320G(N440K)) T22917G|(surface_glycoprotein:T1355G(L452R)) G22992A|(surface_glycoprotein:G1430A(S477N)) C22995A|(surface_glycoprotein:C1433A(T478K)) A23013C|(surface_glycoprotein:A1451C(E484A)) T23018G|(surface_glycoprotein:T1456G(F486V)) A23055T|(surface_glycoprotein:A1493T(Q498L)) A23063T|(surface_glycoprotein:A1501T(N501Y)) 23073	5	0
22773 G22813T|(surface_glycoprotein:G1251T(K417N)) T22882G|(surface_glycoprotein:T1320G(N440K)) T22917G|(surface_glycoprotein:T1355G(L452R)) G22992A|(surface_glycoprotein:G1430A(S477N)) C22995A|(surface_glycoprotein:C1433A(T478K)) A23013C|(surface_glycoprotein:A1451C(E484A)) T23018G|(surface_glycoprotein:T1456G(F486V)) C23029T|(surface_glycoprotein:C1467T(Y489Y)) A23055T|(surface_glycoprotein:A1493T(Q498L)) A23063T|(surface_glycoprotein:A1501T(N501Y)) 23072	5	0
22776 G22813T|(surface_glycoprotein:G1251T(K417N)) T22882G|(surface_glycoprotein:T1320G(N440K)) T22917G|(surface_glycoprotein:T1355G(L452R)) G22992A|(surface_glycoprotein:G1430A(S477N)) C22995A|(surface_glycoprotein:C1433A(T478K)) A23013C|(surface_glycoprotein:A1451C(E484A)) T23018G|(surface_glycoprotein:T1456G(F486V)) C23029T|(surface_glycoprotein:C1467T(Y489Y)) A23055T|(surface_glycoprotein:A1493T(Q498L)) A23063T|(surface_glycoprotein:A1501T(N501Y)) 23072	5	0
/mnt/d/SRA/SARS2/Wastewater/FromWI/unique_seqs_2022_12_14/137/SRR21224440.SARS2.wg_unique_seqs.tsv.gz
SRR21224440	PRJNA867408	SAMN30524969	University of Missouri	2022-03-23	USA: Wisconsin, USA: Wisconsin,	Not Collected
22773 A22812C|(surface_glycoprotein:A1250C(K417T)) A22845G|(surface_glycoprotein:A1283G(D428G)) T22882A|(surface_glycoprotein:T1320A(N440K)) T22896C|(surface_glycoprotein:T1334C(V445A)) T22917A|(surface_glycoprotein:T1355A(L452Q)) T22942G|(surface_glycoprotein:T1380G(N460K)) A22946C|(surface_glycoprotein:A1384C(K462Q)) G22992A|(surface_glycoprotein:G1430A(S477N)) G23012C|(surface_glycoprotein:GAA1450-1452CCA(E484P)) A23013C|(surface_glycoprotein:GAA1450-1452CCA(E484P)) T23018G|(surface_glycoprotein:TTT1456-1458GCT(F486A)) T23019C|(surface_glycoprotein:TTT1456-1458GCT(F486A)) C23039A|(surface_glycoprotein:C1477A(Q493K)) C23054T|(surface_glycoprotein:CAA1492-1494TAC(Q498Y)) A23056C|(surface_glycoprotein:CAA1492-1494TAC(Q498Y)) C23057T|(surface_glycoprotein:C1495T(P499S)) A23064G|(surface_glycoprotein:A1502G(N501S)) T23075C|(surface_glycoprotein:T1513C(Y505H)) 23322	1306	0.022
22776 A22812C|(surface_glycoprotein:A1250C(K417T)) A22845G|(surface_glycoprotein:A1283G(D428G)) T22882A|(surface_glycoprotein:T1320A(N440K)) T22896C|(surface_glycoprotein:T1334C(V445A)) T22917A|(surface_glycoprotein:T1355A(L452Q)) T22942G|(surface_glycoprotein:T1380G(N460K)) A22946C|(surface_glycoprotein:A1384C(K462Q)) G22992A|(surface_glycoprotein:G1430A(S477N)) G23012C|(surface_glycoprotein:GAA1450-1452CCA(E484P)) A23013C|(surface_glycoprotein:GAA1450-1452CCA(E484P)) T23018G|(surface_glycoprotein:TTT1456-1458GCT(F486A)) T23019C|(surface_glycoprotein:TTT1456-1458GCT(F486A)) C23039A|(surface_glycoprotein:C1477A(Q493K)) C23054T|(surface_glycoprotein:CAA1492-1494TAC(Q498Y)) A23056C|(surface_glycoprotein:CAA1492-1494TAC(Q498Y)) C23057T|(surface_glycoprotein:C1495T(P499S)) A23064G|(surface_glycoprotein:A1502G(N501S)) T23075C|(surface_glycoprotein:T1513C(Y505H)) 23322	1242	0.01
22776 A22812C|(surface_glycoprotein:A1250C(K417T)) T22882G|(surface_glycoprotein:T1320G(N440K)) T22888C|(surface_glycoprotein:T1326C(D442D)) T22896C|(surface_glycoprotein:T1334C(V445A)) T22907C|(surface_glycoprotein:T1345C(Y449H)) T22942G|(surface_glycoprotein:T1380G(N460K)) G22992A|(surface_glycoprotein:G1430A(S477N)) G23012C|(surface_glycoprotein:GAA1450-1452CCA(E484P)) A23013C|(surface_glycoprotein:GAA1450-1452CCA(E484P)) T23018G|(surface_glycoprotein:T1456G(F486V)) C23039A|(surface_glycoprotein:C1477A(Q493K)) T23042C|(surface_glycoprotein:T1480C(S494P)) C23054T|(surface_glycoprotein:CAA1492-1494TAC(Q498Y)) A23056C|(surface_glycoprotein:CAA1492-1494TAC(Q498Y)) A23064G|(surface_glycoprotein:A1502G(N501S)) T23075C|(surface_glycoprotein:T1513C(Y505H)) C23202T|(surface_glycoprotein:C1640T(T547I)) T23296C|(surface_glycoprotein:T1734C(D578D)) 23322	1184	0.01
22773 A22812C|(surface_glycoprotein:A1250C(K417T)) T22882G|(surface_glycoprotein:T1320G(N440K)) T22888C|(surface_glycoprotein:T1326C(D442D)) T22896C|(surface_glycoprotein:T1334C(V445A)) T22907C|(surface_glycoprotein:T1345C(Y449H)) T22942G|(surface_glycoprotein:T1380G(N460K)) G22992A|(surface_glycoprotein:G1430A(S477N)) G23012C|(surface_glycoprotein:GAA1450-1452CCA(E484P)) A23013C|(surface_glycoprotein:GAA1450-1452CCA(E484P)) T23018G|(surface_glycoprotein:T1456G(F486V)) C23039A|(surface_glycoprotein:C1477A(Q493K)) T23042C|(surface_glycoprotein:T1480C(S494P)) C23054T|(surface_glycoprotein:CAA1492-1494TAC(Q498Y)) A23056C|(surface_glycoprotein:CAA1492-1494TAC(Q498Y)) A23064G|(surface_glycoprotein:A1502G(N501S)) T23075C|(surface_glycoprotein:T1513C(Y505H)) C23202T|(surface_glycoprotein:C1640T(T547I)) T23296C|(surface_glycoprotein:T1734C(D578D)) 23322	1125	0.019
22773 A22812C|(surface_glycoprotein:A1250C(K417T)) T22882G|(surface_glycoprotein:T1320G(N440K)) T22896C|(surface_glycoprotein:T1334C(V445A)) T22907C|(surface_glycoprotein:T1345C(Y449H)) T22942G|(surface_glycoprotein:T1380G(N460K)) G22992A|(surface_glycoprotein:G1430A(S477N)) G23012C|(surface_glycoprotein:G1450C(E484Q)) T23018G|(surface_glycoprotein:TTT1456-1458GCT(F486A)) T23019C|(surface_glycoprotein:TTT1456-1458GCT(F486A)) C23039A|(surface_glycoprotein:CAA1477-1479AGA(Q493R)) A23040G|(surface_glycoprotein:CAA1477-1479AGA(Q493R)) T23042C|(surface_glycoprotein:T1480C(S494P)) C23054T|(surface_glycoprotein:CAA1492-1494TAC(Q498Y)) A23056C|(surface_glycoprotein:CAA1492-1494TAC(Q498Y)) C23057T|(surface_glycoprotein:C1495T(P499S)) A23064G|(surface_glycoprotein:A1502G(N501S)) T23075C|(surface_glycoprotein:T1513C(Y505H)) T23296C|(surface_glycoprotein:T1734C(D578D)) 23322	1019	0.017
22776 A22812C|(surface_glycoprotein:A1250C(K417T)) T22882G|(surface_glycoprotein:T1320G(N440K)) T22896C|(surface_glycoprotein:T1334C(V445A)) T22907C|(surface_glycoprotein:T1345C(Y449H)) T22942G|(surface_glycoprotein:T1380G(N460K)) G22992A|(surface_glycoprotein:G1430A(S477N)) G23012C|(surface_glycoprotein:G1450C(E484Q)) T23018G|(surface_glycoprotein:TTT1456-1458GCT(F486A)) T23019C|(surface_glycoprotein:TTT1456-1458GCT(F486A)) C23039A|(surface_glycoprotein:CAA1477-1479AGA(Q493R)) A23040G|(surface_glycoprotein:CAA1477-1479AGA(Q493R)) T23042C|(surface_glycoprotein:T1480C(S494P)) C23054T|(surface_glycoprotein:CAA1492-1494TAC(Q498Y)) A23056C|(surface_glycoprotein:CAA1492-1494TAC(Q498Y)) C23057T|(surface_glycoprotein:C1495T(P499S)) A23064G|(surface_glycoprotein:A1502G(N501S)) T23075C|(surface_glycoprotein:T1513C(Y505H)) T23296C|(surface_glycoprotein:T1734C(D578D)) 23322	968	0.008
22776 G22799A|(surface_glycoprotein:G1237A(G413R)) A22812C|(surface_glycoprotein:A1250C(K417T)) T22882G|(surface_glycoprotein:T1320G(N440K)) G22895C|(surface_glycoprotein:GTT1333-1335CCT(V445P)) T22896C|(surface_glycoprotein:GTT1333-1335CCT(V445P)) T22907C|(surface_glycoprotein:T1345C(Y449H)) T22942G|(surface_glycoprotein:T1380G(N460K)) G22992A|(surface_glycoprotein:G1430A(S477N)) G23012C|(surface_glycoprotein:G1450C(E484Q)) T23018G|(surface_glycoprotein:TTT1456-1458GCT(F486A)) T23019C|(surface_glycoprotein:TTT1456-1458GCT(F486A)) C23039A|(surface_glycoprotein:C1477A(Q493K)) T23042C|(surface_glycoprotein:T1480C(S494P)) C23054T|(surface_glycoprotein:CAA1492-1494TAC(Q498Y)) A23056C|(surface_glycoprotein:CAA1492-1494TAC(Q498Y)) C23057T|(surface_glycoprotein:C1495T(P499S)) A23064G|(surface_glycoprotein:A1502G(N501S)) T23075C|(surface_glycoprotein:T1513C(Y505H)) 23322	888	0.007
22773 G22799A|(surface_glycoprotein:G1237A(G413R)) A22812C|(surface_glycoprotein:A1250C(K417T)) T22882G|(surface_glycoprotein:T1320G(N440K)) G22895C|(surface_glycoprotein:GTT1333-1335CCT(V445P)) T22896C|(surface_glycoprotein:GTT1333-1335CCT(V445P)) T22907C|(surface_glycoprotein:T1345C(Y449H)) T22942G|(surface_glycoprotein:T1380G(N460K)) G22992A|(surface_glycoprotein:G1430A(S477N)) G23012C|(surface_glycoprotein:G1450C(E484Q)) T23018G|(surface_glycoprotein:TTT1456-1458GCT(F486A)) T23019C|(surface_glycoprotein:TTT1456-1458GCT(F486A)) C23039A|(surface_glycoprotein:C1477A(Q493K)) T23042C|(surface_glycoprotein:T1480C(S494P)) C23054T|(surface_glycoprotein:CAA1492-1494TAC(Q498Y)) A23056C|(surface_glycoprotein:CAA1492-1494TAC(Q498Y)) C23057T|(surface_glycoprotein:C1495T(P499S)) A23064G|(surface_glycoprotein:A1502G(N501S)) T23075C|(surface_glycoprotein:T1513C(Y505H)) 23322	849	0.014
22776 A22812C|(surface_glycoprotein:A1250C(K417T)) T22882G|(surface_glycoprotein:T1320G(N440K)) T22888C|(surface_glycoprotein:T1326C(D442D)) T22896C|(surface_glycoprotein:T1334C(V445A)) T22907C|(surface_glycoprotein:T1345C(Y449H)) T22942G|(surface_glycoprotein:T1380G(N460K)) G22992A|(surface_glycoprotein:G1430A(S477N)) G23012C|(surface_glycoprotein:GAA1450-1452CCA(E484P)) A23013C|(surface_glycoprotein:GAA1450-1452CCA(E484P)) T23018G|(surface_glycoprotein:T1456G(F486V)) C23039A|(surface_glycoprotein:C1477A(Q493K)) T23042C|(surface_glycoprotein:T1480C(S494P)) C23054T|(surface_glycoprotein:CAA1492-1494TAC(Q498Y)) A23056C|(surface_glycoprotein:CAA1492-1494TAC(Q498Y)) A23064G|(surface_glycoprotein:A1502G(N501S)) 23073	748	0.006
22773 A22812C|(surface_glycoprotein:A1250C(K417T)) T22882G|(surface_glycoprotein:T1320G(N440K)) T22896C|(surface_glycoprotein:T1334C(V445A)) T22907C|(surface_glycoprotein:T1345C(Y449H)) T22942G|(surface_glycoprotein:T1380G(N460K)) G22992A|(surface_glycoprotein:G1430A(S477N)) G23012C|(surface_glycoprotein:G1450C(E484Q)) T23018G|(surface_glycoprotein:TTT1456-1458GCT(F486A)) T23019C|(surface_glycoprotein:TTT1456-1458GCT(F486A)) C23039A|(surface_glycoprotein:CAA1477-1479AGA(Q493R)) A23040G|(surface_glycoprotein:CAA1477-1479AGA(Q493R)) T23042C|(surface_glycoprotein:T1480C(S494P)) C23054T|(surface_glycoprotein:CAA1492-1494TAC(Q498Y)) A23056C|(surface_glycoprotein:CAA1492-1494TAC(Q498Y)) C23057T|(surface_glycoprotein:C1495T(P499S)) A23064G|(surface_glycoprotein:A1502G(N501S)) 23073	724	0.012
22776 A22812C|(surface_glycoprotein:A1250C(K417T)) A22845G|(surface_glycoprotein:A1283G(D428G)) T22882A|(surface_glycoprotein:T1320A(N440K)) T22896C|(surface_glycoprotein:T1334C(V445A)) T22917A|(surface_glycoprotein:T1355A(L452Q)) T22942G|(surface_glycoprotein:T1380G(N460K)) A22946C|(surface_glycoprotein:A1384C(K462Q)) G22992A|(surface_glycoprotein:G1430A(S477N)) G23012C|(surface_glycoprotein:GAA1450-1452CCA(E484P)) A23013C|(surface_glycoprotein:GAA1450-1452CCA(E484P)) T23018G|(surface_glycoprotein:TTT1456-1458GCT(F486A)) T23019C|(surface_glycoprotein:TTT1456-1458GCT(F486A)) C23039A|(surface_glycoprotein:C1477A(Q493K)) C23054T|(surface_glycoprotein:CAA1492-1494TAC(Q498Y)) A23056C|(surface_glycoprotein:CAA1492-1494TAC(Q498Y)) C23057T|(surface_glycoprotein:C1495T(P499S)) A23064G|(surface_glycoprotein:A1502G(N501S)) 23073	719	0.006
22773 A22812C|(surface_glycoprotein:A1250C(K417T)) T22882G|(surface_glycoprotein:T1320G(N440K)) T22888C|(surface_glycoprotein:T1326C(D442D)) T22896C|(surface_glycoprotein:T1334C(V445A)) T22907C|(surface_glycoprotein:T1345C(Y449H)) T22942G|(surface_glycoprotein:T1380G(N460K)) G22992A|(surface_glycoprotein:G1430A(S477N)) G23012C|(surface_glycoprotein:GAA1450-1452CCA(E484P)) A23013C|(surface_glycoprotein:GAA1450-1452CCA(E484P)) T23018G|(surface_glycoprotein:T1456G(F486V)) C23039A|(surface_glycoprotein:C1477A(Q493K)) T23042C|(surface_glycoprotein:T1480C(S494P)) C23054T|(surface_glycoprotein:CAA1492-1494TAC(Q498Y)) A23056C|(surface_glycoprotein:CAA1492-1494TAC(Q498Y)) A23064G|(surface_glycoprotein:A1502G(N501S)) 23073	716	0.012
22776 A22812C|(surface_glycoprotein:A1250C(K417T)) T22882G|(surface_glycoprotein:T1320G(N440K)) T22896C|(surface_glycoprotein:T1334C(V445A)) T22907C|(surface_glycoprotein:T1345C(Y449H)) T22942G|(surface_glycoprotein:T1380G(N460K)) G22992A|(surface_glycoprotein:G1430A(S477N)) G23012C|(surface_glycoprotein:G1450C(E484Q)) T23018G|(surface_glycoprotein:TTT1456-1458GCT(F486A)) T23019C|(surface_glycoprotein:TTT1456-1458GCT(F486A)) C23039A|(surface_glycoprotein:CAA1477-1479AGA(Q493R)) A23040G|(surface_glycoprotein:CAA1477-1479AGA(Q493R)) T23042C|(surface_glycoprotein:T1480C(S494P)) C23054T|(surface_glycoprotein:CAA1492-1494TAC(Q498Y)) A23056C|(surface_glycoprotein:CAA1492-1494TAC(Q498Y)) C23057T|(surface_glycoprotein:C1495T(P499S)) A23064G|(surface_glycoprotein:A1502G(N501S)) 23073	680	0.006
22773 A22812C|(surface_glycoprotein:A1250C(K417T)) A22845G|(surface_glycoprotein:A1283G(D428G)) T22882A|(surface_glycoprotein:T1320A(N440K)) T22896C|(surface_glycoprotein:T1334C(V445A)) T22917A|(surface_glycoprotein:T1355A(L452Q)) T22942G|(surface_glycoprotein:T1380G(N460K)) A22946C|(surface_glycoprotein:A1384C(K462Q)) G22992A|(surface_glycoprotein:G1430A(S477N)) G23012C|(surface_glycoprotein:GAA1450-1452CCA(E484P)) A23013C|(surface_glycoprotein:GAA1450-1452CCA(E484P)) T23018G|(surface_glycoprotein:TTT1456-1458GCT(F486A)) T23019C|(surface_glycoprotein:TTT1456-1458GCT(F486A)) C23039A|(surface_glycoprotein:C1477A(Q493K)) C23054T|(surface_glycoprotein:CAA1492-1494TAC(Q498Y)) A23056C|(surface_glycoprotein:CAA1492-1494TAC(Q498Y)) C23057T|(surface_glycoprotein:C1495T(P499S)) A23064G|(surface_glycoprotein:A1502G(N501S)) 23073	674	0.011
22776 G22799A|(surface_glycoprotein:G1237A(G413R)) A22812C|(surface_glycoprotein:A1250C(K417T)) T22882G|(surface_glycoprotein:T1320G(N440K)) G22895C|(surface_glycoprotein:GTT1333-1335CCT(V445P)) T22896C|(surface_glycoprotein:GTT1333-1335CCT(V445P)) T22907C|(surface_glycoprotein:T1345C(Y449H)) T22942G|(surface_glycoprotein:T1380G(N460K)) G22992A|(surface_glycoprotein:G1430A(S477N)) G23012C|(surface_glycoprotein:G1450C(E484Q)) T23018G|(surface_glycoprotein:TTT1456-1458GCT(F486A)) T23019C|(surface_glycoprotein:TTT1456-1458GCT(F486A)) C23039A|(surface_glycoprotein:C1477A(Q493K)) T23042C|(surface_glycoprotein:T1480C(S494P)) C23054T|(surface_glycoprotein:CAA1492-1494TAC(Q498Y)) A23056C|(surface_glycoprotein:CAA1492-1494TAC(Q498Y)) C23057T|(surface_glycoprotein:C1495T(P499S)) A23064G|(surface_glycoprotein:A1502G(N501S)) 23073	622	0.005
/mnt/d/SRA/SARS2/Wastewater/FromWI/unique_seqs_2022_12_14/137/SRR21224442.SARS2.wg_unique_seqs.tsv.gz
SRR21224442	PRJNA867408	SAMN30524967	University of Missouri	2022-03-23	USA: Wisconsin, USA: Wisconsin,	Not Collected
22776 A22812C|(surface_glycoprotein:A1250C(K417T)) T22882G|(surface_glycoprotein:T1320G(N440K)) T22896C|(surface_glycoprotein:T1334C(V445A)) T22907C|(surface_glycoprotein:T1345C(Y449H)) T22917A|(surface_glycoprotein:T1355A(L452Q)) T22942G|(surface_glycoprotein:T1380G(N460K)) G22992A|(surface_glycoprotein:G1430A(S477N)) G23012C|(surface_glycoprotein:GAA1450-1452CCA(E484P)) A23013C|(surface_glycoprotein:GAA1450-1452CCA(E484P)) T23018G|(surface_glycoprotein:T1456G(F486V)) C23039A|(surface_glycoprotein:C1477A(Q493K)) C23054T|(surface_glycoprotein:CAA1492-1494TAC(Q498Y)) A23056C|(surface_glycoprotein:CAA1492-1494TAC(Q498Y)) C23057T|(surface_glycoprotein:C1495T(P499S)) A23064G|(surface_glycoprotein:A1502G(N501S)) T23075C|(surface_glycoprotein:T1513C(Y505H)) T23119A|(surface_glycoprotein:T1557A(H519Q)) 23322	8329	0.05
22773 A22812C|(surface_glycoprotein:A1250C(K417T)) T22882G|(surface_glycoprotein:T1320G(N440K)) T22896C|(surface_glycoprotein:T1334C(V445A)) T22907C|(surface_glycoprotein:T1345C(Y449H)) T22917A|(surface_glycoprotein:T1355A(L452Q)) T22942G|(surface_glycoprotein:T1380G(N460K)) G22992A|(surface_glycoprotein:G1430A(S477N)) G23012C|(surface_glycoprotein:GAA1450-1452CCA(E484P)) A23013C|(surface_glycoprotein:GAA1450-1452CCA(E484P)) T23018G|(surface_glycoprotein:T1456G(F486V)) C23039A|(surface_glycoprotein:C1477A(Q493K)) C23054T|(surface_glycoprotein:CAA1492-1494TAC(Q498Y)) A23056C|(surface_glycoprotein:CAA1492-1494TAC(Q498Y)) C23057T|(surface_glycoprotein:C1495T(P499S)) A23064G|(surface_glycoprotein:A1502G(N501S)) T23075C|(surface_glycoprotein:T1513C(Y505H)) T23119A|(surface_glycoprotein:T1557A(H519Q)) 23322	8186	0.1
22773 A22812C|(surface_glycoprotein:A1250C(K417T)) T22882G|(surface_glycoprotein:T1320G(N440K)) T22896C|(surface_glycoprotein:T1334C(V445A)) T22907C|(surface_glycoprotein:T1345C(Y449H)) T22917A|(surface_glycoprotein:T1355A(L452Q)) T22942G|(surface_glycoprotein:T1380G(N460K)) G22992A|(surface_glycoprotein:G1430A(S477N)) G23012C|(surface_glycoprotein:GAA1450-1452CCA(E484P)) A23013C|(surface_glycoprotein:GAA1450-1452CCA(E484P)) T23018G|(surface_glycoprotein:T1456G(F486V)) C23039A|(surface_glycoprotein:C1477A(Q493K)) C23054T|(surface_glycoprotein:CAA1492-1494TAC(Q498Y)) A23056C|(surface_glycoprotein:CAA1492-1494TAC(Q498Y)) C23057T|(surface_glycoprotein:C1495T(P499S)) A23064G|(surface_glycoprotein:A1502G(N501S)) T23075C|(surface_glycoprotein:T1513C(Y505H)) 23322	4508	0.055
22776 A22812C|(surface_glycoprotein:A1250C(K417T)) T22882G|(surface_glycoprotein:T1320G(N440K)) T22896C|(surface_glycoprotein:T1334C(V445A)) T22907C|(surface_glycoprotein:T1345C(Y449H)) T22917A|(surface_glycoprotein:T1355A(L452Q)) T22942G|(surface_glycoprotein:T1380G(N460K)) G22992A|(surface_glycoprotein:G1430A(S477N)) G23012C|(surface_glycoprotein:GAA1450-1452CCA(E484P)) A23013C|(surface_glycoprotein:GAA1450-1452CCA(E484P)) T23018G|(surface_glycoprotein:T1456G(F486V)) C23039A|(surface_glycoprotein:C1477A(Q493K)) C23054T|(surface_glycoprotein:CAA1492-1494TAC(Q498Y)) A23056C|(surface_glycoprotein:CAA1492-1494TAC(Q498Y)) C23057T|(surface_glycoprotein:C1495T(P499S)) A23064G|(surface_glycoprotein:A1502G(N501S)) T23075C|(surface_glycoprotein:T1513C(Y505H)) 23322	4288	0.026
22773 A22812C|(surface_glycoprotein:A1250C(K417T)) T22882G|(surface_glycoprotein:T1320G(N440K)) T22896C|(surface_glycoprotein:T1334C(V445A)) T22907C|(surface_glycoprotein:T1345C(Y449H)) T22917A|(surface_glycoprotein:T1355A(L452Q)) T22942G|(surface_glycoprotein:T1380G(N460K)) G22992A|(surface_glycoprotein:G1430A(S477N)) G23012C|(surface_glycoprotein:GAA1450-1452CCA(E484P)) A23013C|(surface_glycoprotein:GAA1450-1452CCA(E484P)) T23018G|(surface_glycoprotein:T1456G(F486V)) C23039A|(surface_glycoprotein:C1477A(Q493K)) C23054T|(surface_glycoprotein:CAA1492-1494TAC(Q498Y)) A23056C|(surface_glycoprotein:CAA1492-1494TAC(Q498Y)) C23057T|(surface_glycoprotein:C1495T(P499S)) A23064G|(surface_glycoprotein:A1502G(N501S)) 23073	3385	0.041
22776 A22812C|(surface_glycoprotein:A1250C(K417T)) T22882G|(surface_glycoprotein:T1320G(N440K)) T22896C|(surface_glycoprotein:T1334C(V445A)) T22907C|(surface_glycoprotein:T1345C(Y449H)) T22917A|(surface_glycoprotein:T1355A(L452Q)) T22942G|(surface_glycoprotein:T1380G(N460K)) G22992A|(surface_glycoprotein:G1430A(S477N)) G23012C|(surface_glycoprotein:GAA1450-1452CCA(E484P)) A23013C|(surface_glycoprotein:GAA1450-1452CCA(E484P)) T23018G|(surface_glycoprotein:T1456G(F486V)) C23039A|(surface_glycoprotein:C1477A(Q493K)) C23054T|(surface_glycoprotein:CAA1492-1494TAC(Q498Y)) A23056C|(surface_glycoprotein:CAA1492-1494TAC(Q498Y)) C23057T|(surface_glycoprotein:C1495T(P499S)) A23064G|(surface_glycoprotein:A1502G(N501S)) 23073	3336	0.02
22773 A22786C|(surface_glycoprotein:A1224C(R408S)) A22812C|(surface_glycoprotein:A1250C(K417T)) T22882G|(surface_glycoprotein:T1320G(N440K)) T22896C|(surface_glycoprotein:T1334C(V445A)) T22907C|(surface_glycoprotein:T1345C(Y449H)) T22917A|(surface_glycoprotein:T1355A(L452Q)) T22942G|(surface_glycoprotein:T1380G(N460K)) G22992A|(surface_glycoprotein:G1430A(S477N)) G23012C|(surface_glycoprotein:GAA1450-1452CCA(E484P)) A23013C|(surface_glycoprotein:GAA1450-1452CCA(E484P)) T23018G|(surface_glycoprotein:T1456G(F486V)) C23039A|(surface_glycoprotein:C1477A(Q493K)) C23054T|(surface_glycoprotein:CAA1492-1494TAC(Q498Y)) A23056C|(surface_glycoprotein:CAA1492-1494TAC(Q498Y)) C23057T|(surface_glycoprotein:C1495T(P499S)) A23064G|(surface_glycoprotein:A1502G(N501S)) T23075C|(surface_glycoprotein:T1513C(Y505H)) T23119A|(surface_glycoprotein:T1557A(H519Q)) 23322	3000	0.037
22776 A22786C|(surface_glycoprotein:A1224C(R408S)) A22812C|(surface_glycoprotein:A1250C(K417T)) T22882G|(surface_glycoprotein:T1320G(N440K)) T22896C|(surface_glycoprotein:T1334C(V445A)) T22907C|(surface_glycoprotein:T1345C(Y449H)) T22917A|(surface_glycoprotein:T1355A(L452Q)) T22942G|(surface_glycoprotein:T1380G(N460K)) G22992A|(surface_glycoprotein:G1430A(S477N)) G23012C|(surface_glycoprotein:GAA1450-1452CCA(E484P)) A23013C|(surface_glycoprotein:GAA1450-1452CCA(E484P)) T23018G|(surface_glycoprotein:T1456G(F486V)) C23039A|(surface_glycoprotein:C1477A(Q493K)) C23054T|(surface_glycoprotein:CAA1492-1494TAC(Q498Y)) A23056C|(surface_glycoprotein:CAA1492-1494TAC(Q498Y)) C23057T|(surface_glycoprotein:C1495T(P499S)) A23064G|(surface_glycoprotein:A1502G(N501S)) T23075C|(surface_glycoprotein:T1513C(Y505H)) T23119A|(surface_glycoprotein:T1557A(H519Q)) 23322	2990	0.018
22776 G22799A|(surface_glycoprotein:G1237A(G413R)) A22812C|(surface_glycoprotein:A1250C(K417T)) T22882G|(surface_glycoprotein:T1320G(N440K)) G22895C|(surface_glycoprotein:GTT1333-1335CCT(V445P)) T22896C|(surface_glycoprotein:GTT1333-1335CCT(V445P)) T22907C|(surface_glycoprotein:T1345C(Y449H)) T22942G|(surface_glycoprotein:T1380G(N460K)) G22992A|(surface_glycoprotein:G1430A(S477N)) G23012C|(surface_glycoprotein:G1450C(E484Q)) T23018G|(surface_glycoprotein:TTT1456-1458GCT(F486A)) T23019C|(surface_glycoprotein:TTT1456-1458GCT(F486A)) C23039A|(surface_glycoprotein:C1477A(Q493K)) T23042C|(surface_glycoprotein:T1480C(S494P)) C23054T|(surface_glycoprotein:CAA1492-1494TAC(Q498Y)) A23056C|(surface_glycoprotein:CAA1492-1494TAC(Q498Y)) C23057T|(surface_glycoprotein:C1495T(P499S)) A23064G|(surface_glycoprotein:A1502G(N501S)) T23075C|(surface_glycoprotein:T1513C(Y505H)) 23322	2928	0.018
22773 G22799A|(surface_glycoprotein:G1237A(G413R)) A22812C|(surface_glycoprotein:A1250C(K417T)) T22882G|(surface_glycoprotein:T1320G(N440K)) G22895C|(surface_glycoprotein:GTT1333-1335CCT(V445P)) T22896C|(surface_glycoprotein:GTT1333-1335CCT(V445P)) T22907C|(surface_glycoprotein:T1345C(Y449H)) T22942G|(surface_glycoprotein:T1380G(N460K)) G22992A|(surface_glycoprotein:G1430A(S477N)) G23012C|(surface_glycoprotein:G1450C(E484Q)) T23018G|(surface_glycoprotein:TTT1456-1458GCT(F486A)) T23019C|(surface_glycoprotein:TTT1456-1458GCT(F486A)) C23039A|(surface_glycoprotein:C1477A(Q493K)) T23042C|(surface_glycoprotein:T1480C(S494P)) C23054T|(surface_glycoprotein:CAA1492-1494TAC(Q498Y)) A23056C|(surface_glycoprotein:CAA1492-1494TAC(Q498Y)) C23057T|(surface_glycoprotein:C1495T(P499S)) A23064G|(surface_glycoprotein:A1502G(N501S)) T23075C|(surface_glycoprotein:T1513C(Y505H)) 23322	2903	0.035
22773 A22786C|(surface_glycoprotein:A1224C(R408S)) A22812C|(surface_glycoprotein:A1250C(K417T)) T22882G|(surface_glycoprotein:T1320G(N440K)) T22896C|(surface_glycoprotein:T1334C(V445A)) T22907C|(surface_glycoprotein:T1345C(Y449H)) T22917A|(surface_glycoprotein:T1355A(L452Q)) T22942G|(surface_glycoprotein:T1380G(N460K)) G22992A|(surface_glycoprotein:G1430A(S477N)) G23012C|(surface_glycoprotein:GAA1450-1452CCA(E484P)) A23013C|(surface_glycoprotein:GAA1450-1452CCA(E484P)) T23018G|(surface_glycoprotein:T1456G(F486V)) C23039A|(surface_glycoprotein:C1477A(Q493K)) C23054T|(surface_glycoprotein:CAA1492-1494TAC(Q498Y)) A23056C|(surface_glycoprotein:CAA1492-1494TAC(Q498Y)) C23057T|(surface_glycoprotein:C1495T(P499S)) A23064G|(surface_glycoprotein:A1502G(N501S)) T23075C|(surface_glycoprotein:T1513C(Y505H)) 23322	1432	0.017
22776 A22786C|(surface_glycoprotein:A1224C(R408S)) A22812C|(surface_glycoprotein:A1250C(K417T)) T22882G|(surface_glycoprotein:T1320G(N440K)) T22896C|(surface_glycoprotein:T1334C(V445A)) T22907C|(surface_glycoprotein:T1345C(Y449H)) T22917A|(surface_glycoprotein:T1355A(L452Q)) T22942G|(surface_glycoprotein:T1380G(N460K)) G22992A|(surface_glycoprotein:G1430A(S477N)) G23012C|(surface_glycoprotein:GAA1450-1452CCA(E484P)) A23013C|(surface_glycoprotein:GAA1450-1452CCA(E484P)) T23018G|(surface_glycoprotein:T1456G(F486V)) C23039A|(surface_glycoprotein:C1477A(Q493K)) C23054T|(surface_glycoprotein:CAA1492-1494TAC(Q498Y)) A23056C|(surface_glycoprotein:CAA1492-1494TAC(Q498Y)) C23057T|(surface_glycoprotein:C1495T(P499S)) A23064G|(surface_glycoprotein:A1502G(N501S)) T23075C|(surface_glycoprotein:T1513C(Y505H)) 23322	1421	0.009
22776 G22799A|(surface_glycoprotein:G1237A(G413R)) A22812C|(surface_glycoprotein:A1250C(K417T)) T22882G|(surface_glycoprotein:T1320G(N440K)) G22895C|(surface_glycoprotein:GTT1333-1335CCT(V445P)) T22896C|(surface_glycoprotein:GTT1333-1335CCT(V445P)) T22907C|(surface_glycoprotein:T1345C(Y449H)) T22942G|(surface_glycoprotein:T1380G(N460K)) G22992A|(surface_glycoprotein:G1430A(S477N)) G23012C|(surface_glycoprotein:G1450C(E484Q)) T23018G|(surface_glycoprotein:TTT1456-1458GCT(F486A)) T23019C|(surface_glycoprotein:TTT1456-1458GCT(F486A)) C23039A|(surface_glycoprotein:C1477A(Q493K)) T23042C|(surface_glycoprotein:T1480C(S494P)) C23054T|(surface_glycoprotein:CAA1492-1494TAC(Q498Y)) A23056C|(surface_glycoprotein:CAA1492-1494TAC(Q498Y)) C23057T|(surface_glycoprotein:C1495T(P499S)) A23064G|(surface_glycoprotein:A1502G(N501S)) 23073	1132	0.007
22776 A22786C|(surface_glycoprotein:A1224C(R408S)) A22812C|(surface_glycoprotein:A1250C(K417T)) T22882G|(surface_glycoprotein:T1320G(N440K)) T22896C|(surface_glycoprotein:T1334C(V445A)) T22907C|(surface_glycoprotein:T1345C(Y449H)) T22917A|(surface_glycoprotein:T1355A(L452Q)) T22942G|(surface_glycoprotein:T1380G(N460K)) G22992A|(surface_glycoprotein:G1430A(S477N)) G23012C|(surface_glycoprotein:GAA1450-1452CCA(E484P)) A23013C|(surface_glycoprotein:GAA1450-1452CCA(E484P)) T23018G|(surface_glycoprotein:T1456G(F486V)) C23039A|(surface_glycoprotein:C1477A(Q493K)) C23054T|(surface_glycoprotein:CAA1492-1494TAC(Q498Y)) A23056C|(surface_glycoprotein:CAA1492-1494TAC(Q498Y)) C23057T|(surface_glycoprotein:C1495T(P499S)) A23064G|(surface_glycoprotein:A1502G(N501S)) 23073	1128	0.007
22776 A22786C|(surface_glycoprotein:A1224C(R408S)) G22799A|(surface_glycoprotein:G1237A(G413R)) A22812C|(surface_glycoprotein:A1250C(K417T)) T22882G|(surface_glycoprotein:T1320G(N440K)) G22895C|(surface_glycoprotein:GTT1333-1335CCT(V445P)) T22896C|(surface_glycoprotein:GTT1333-1335CCT(V445P)) T22907C|(surface_glycoprotein:T1345C(Y449H)) T22942G|(surface_glycoprotein:T1380G(N460K)) G22992A|(surface_glycoprotein:G1430A(S477N)) G23012C|(surface_glycoprotein:G1450C(E484Q)) T23018G|(surface_glycoprotein:TTT1456-1458GCT(F486A)) T23019C|(surface_glycoprotein:TTT1456-1458GCT(F486A)) C23039A|(surface_glycoprotein:C1477A(Q493K)) T23042C|(surface_glycoprotein:T1480C(S494P)) C23054T|(surface_glycoprotein:CAA1492-1494TAC(Q498Y)) A23056C|(surface_glycoprotein:CAA1492-1494TAC(Q498Y)) C23057T|(surface_glycoprotein:C1495T(P499S)) A23064G|(surface_glycoprotein:A1502G(N501S)) T23075C|(surface_glycoprotein:T1513C(Y505H)) 23322	1110	0.007
/mnt/d/SRA/SARS2/Wastewater/FromWI/unique_seqs_2022_12_14/137/SRR21205382.SARS2.wg_unique_seqs.tsv.gz
SRR21205382	PRJNA765346	SAMN30502064	WA_GT	2022-08-19	USA: Washington,	225000
22970 G22992A|(surface_glycoprotein:G1430A(S477N)) C22995A|(surface_glycoprotein:C1433A(T478K)) A23013C|(surface_glycoprotein:A1451C(E484A)) T23018G|(surface_glycoprotein:T1456G(F486V)) A23055T|(surface_glycoprotein:A1493T(Q498L)) A23063T|(surface_glycoprotein:A1501T(N501Y)) T23075C|(surface_glycoprotein:T1513C(Y505H)) 23214	917	0.018
22970 G22992A|(surface_glycoprotein:G1430A(S477N)) C22995A|(surface_glycoprotein:C1433A(T478K)) T23002G|(surface_glycoprotein:T1440G(C480W)) A23013C|(surface_glycoprotein:A1451C(E484A)) T23018G|(surface_glycoprotein:T1456G(F486V)) A23055T|(surface_glycoprotein:A1493T(Q498L)) A23063T|(surface_glycoprotein:A1501T(N501Y)) T23075C|(surface_glycoprotein:T1513C(Y505H)) 23214	106	0.002
22970 G22992A|(surface_glycoprotein:G1430A(S477N)) C22995A|(surface_glycoprotein:C1433A(T478K)) A23013C|(surface_glycoprotein:A1451C(E484A)) T23018G|(surface_glycoprotein:T1456G(F486V)) A23055T|(surface_glycoprotein:A1493T(Q498L)) A23063T|(surface_glycoprotein:A1501T(N501Y)) T23075C|(surface_glycoprotein:T1513C(Y505H)) 23243	22	0.002
22970 G22992A|(surface_glycoprotein:G1430A(S477N)) C22995A|(surface_glycoprotein:C1433A(T478K)) T23008G|(surface_glycoprotein:T1446G(G482G)) A23013C|(surface_glycoprotein:A1451C(E484A)) T23018G|(surface_glycoprotein:T1456G(F486V)) A23055T|(surface_glycoprotein:A1493T(Q498L)) A23063T|(surface_glycoprotein:A1501T(N501Y)) T23075C|(surface_glycoprotein:T1513C(Y505H)) 23214	11	0
22970 G22992A|(surface_glycoprotein:G1430A(S477N)) C22995A|(surface_glycoprotein:C1433A(T478K)) T23008C|(surface_glycoprotein:T1446C(G482G)) A23013C|(surface_glycoprotein:A1451C(E484A)) T23018G|(surface_glycoprotein:T1456G(F486V)) A23055T|(surface_glycoprotein:A1493T(Q498L)) A23063T|(surface_glycoprotein:A1501T(N501Y)) T23075C|(surface_glycoprotein:T1513C(Y505H)) 23214	11	0
22970 G22992A|(surface_glycoprotein:G1430A(S477N)) C22995A|(surface_glycoprotein:C1433A(T478K)) T23008A|(surface_glycoprotein:T1446A(G482G)) A23013C|(surface_glycoprotein:A1451C(E484A)) T23018G|(surface_glycoprotein:T1456G(F486V)) A23055T|(surface_glycoprotein:A1493T(Q498L)) A23063T|(surface_glycoprotein:A1501T(N501Y)) T23075C|(surface_glycoprotein:T1513C(Y505H)) 23214	11	0
22970 G22992A|(surface_glycoprotein:G1430A(S477N)) C22995A|(surface_glycoprotein:C1433A(T478K)) A23013C|(surface_glycoprotein:A1451C(E484A)) T23018G|(surface_glycoprotein:T1456G(F486V)) A23055T|(surface_glycoprotein:A1493T(Q498L)) A23063T|(surface_glycoprotein:A1501T(N501Y)) T23075C|(surface_glycoprotein:T1513C(Y505H)) T23113C|(surface_glycoprotein:T1551C(L517L)) 23214	10	0
22970 G22992A|(surface_glycoprotein:G1430A(S477N)) C22995A|(surface_glycoprotein:C1433A(T478K)) A23013C|(surface_glycoprotein:A1451C(E484A)) T23017G|(surface_glycoprotein:T1455G(G485G)) T23018G|(surface_glycoprotein:T1456G(F486V)) A23055T|(surface_glycoprotein:A1493T(Q498L)) A23063T|(surface_glycoprotein:A1501T(N501Y)) T23075C|(surface_glycoprotein:T1513C(Y505H)) 23214	10	0
22970 G22992A|(surface_glycoprotein:G1430A(S477N)) C22995A|(surface_glycoprotein:C1433A(T478K)) G23007T|(surface_glycoprotein:G1445T(G482V)) A23013C|(surface_glycoprotein:A1451C(E484A)) T23018G|(surface_glycoprotein:T1456G(F486V)) A23055T|(surface_glycoprotein:A1493T(Q498L)) A23063T|(surface_glycoprotein:A1501T(N501Y)) T23075C|(surface_glycoprotein:T1513C(Y505H)) 23214	8	0
22970 G22992A|(surface_glycoprotein:G1430A(S477N)) C22995A|(surface_glycoprotein:C1433A(T478K)) A23013C|(surface_glycoprotein:A1451C(E484A)) T23018G|(surface_glycoprotein:T1456G(F486V)) A23055T|(surface_glycoprotein:A1493T(Q498L)) A23063T|(surface_glycoprotein:A1501T(N501Y)) T23075C|(surface_glycoprotein:T1513C(Y505H)) T23174C|(surface_glycoprotein:T1612C(C538R)) 23214	7	0
22970 G22992A|(surface_glycoprotein:G1430A(S477N)) C22995A|(surface_glycoprotein:C1433A(T478K)) A23013C|(surface_glycoprotein:A1451C(E484A)) T23018G|(surface_glycoprotein:T1456G(F486V)) A23021G|(surface_glycoprotein:A1459G(N487D)) A23055T|(surface_glycoprotein:A1493T(Q498L)) A23063T|(surface_glycoprotein:A1501T(N501Y)) T23075C|(surface_glycoprotein:T1513C(Y505H)) 23214	7	0
22970 G22992A|(surface_glycoprotein:G1430A(S477N)) C22995A|(surface_glycoprotein:C1433A(T478K)) A23013C|(surface_glycoprotein:A1451C(E484A)) T23018G|(surface_glycoprotein:T1456G(F486V)) A23055T|(surface_glycoprotein:A1493T(Q498L)) A23063T|(surface_glycoprotein:A1501T(N501Y)) T23075C|(surface_glycoprotein:T1513C(Y505H)) 23118	6	0
22970 G22992A|(surface_glycoprotein:G1430A(S477N)) C22995A|(surface_glycoprotein:C1433A(T478K)) A23013C|(surface_glycoprotein:A1451C(E484A)) T23018G|(surface_glycoprotein:TTT1456-1458GAT(F486D)) T23019A|(surface_glycoprotein:TTT1456-1458GAT(F486D)) A23055T|(surface_glycoprotein:A1493T(Q498L)) A23063T|(surface_glycoprotein:A1501T(N501Y)) T23075C|(surface_glycoprotein:T1513C(Y505H)) 23214	6	0
22970 G22992A|(surface_glycoprotein:G1430A(S477N)) C22995A|(surface_glycoprotein:C1433A(T478K)) A23013C|(surface_glycoprotein:A1451C(E484A)) T23017A|(surface_glycoprotein:T1455A(G485G)) T23018G|(surface_glycoprotein:T1456G(F486V)) A23055T|(surface_glycoprotein:A1493T(Q498L)) A23063T|(surface_glycoprotein:A1501T(N501Y)) T23075C|(surface_glycoprotein:T1513C(Y505H)) 23214	6	0
22970 G22992A|(surface_glycoprotein:G1430A(S477N)) C22995A|(surface_glycoprotein:C1433A(T478K)) A23013C|(surface_glycoprotein:A1451C(E484A)) T23018G|(surface_glycoprotein:T1456G(F486V)) A23055T|(surface_glycoprotein:A1493T(Q498L)) A23063T|(surface_glycoprotein:A1501T(N501Y)) T23075C|(surface_glycoprotein:T1513C(Y505H)) A23166G|(surface_glycoprotein:A1604G(K535R)) 23214	6	0
/mnt/d/SRA/SARS2/Wastewater/FromWI/unique_seqs_2022_12_14/137/SRR21229979.SARS2.wg_unique_seqs.tsv.gz
SRR21229979	PRJNA748354	SAMN30523530	University of Missouri	2022-08-09	USA: Missouri, USA: Missouri,	Not Collected
22776 G22813T|(surface_glycoprotein:G1251T(K417N)) T22882G|(surface_glycoprotein:T1320G(N440K)) T22917G|(surface_glycoprotein:T1355G(L452R)) G22992A|(surface_glycoprotein:G1430A(S477N)) C22995A|(surface_glycoprotein:C1433A(T478K)) A23013C|(surface_glycoprotein:A1451C(E484A)) T23018G|(surface_glycoprotein:T1456G(F486V)) A23055T|(surface_glycoprotein:A1493T(Q498L)) A23063T|(surface_glycoprotein:A1501T(N501Y)) 23072	20	0
22773 G22813T|(surface_glycoprotein:G1251T(K417N)) T22882G|(surface_glycoprotein:T1320G(N440K)) T22917G|(surface_glycoprotein:T1355G(L452R)) G22992A|(surface_glycoprotein:G1430A(S477N)) C22995A|(surface_glycoprotein:C1433A(T478K)) A23013C|(surface_glycoprotein:A1451C(E484A)) T23018G|(surface_glycoprotein:T1456G(F486V)) A23055T|(surface_glycoprotein:A1493T(Q498L)) A23063T|(surface_glycoprotein:A1501T(N501Y)) 23072	15	0
22776 G22813T|(surface_glycoprotein:G1251T(K417N)) T22882G|(surface_glycoprotein:T1320G(N440K)) T22917G|(surface_glycoprotein:T1355G(L452R)) G22992A|(surface_glycoprotein:G1430A(S477N)) C22995A|(surface_glycoprotein:C1433A(T478K)) A23013C|(surface_glycoprotein:A1451C(E484A)) T23018G|(surface_glycoprotein:T1456G(F486V)) A23055T|(surface_glycoprotein:A1493T(Q498L)) A23063T|(surface_glycoprotein:A1501T(N501Y)) 23073	15	0
22776 G22813T|(surface_glycoprotein:G1251T(K417N)) T22882G|(surface_glycoprotein:T1320G(N440K)) T22917G|(surface_glycoprotein:T1355G(L452R)) G22992A|(surface_glycoprotein:G1430A(S477N)) C22995A|(surface_glycoprotein:C1433A(T478K)) A23013C|(surface_glycoprotein:A1451C(E484A)) T23018G|(surface_glycoprotein:T1456G(F486V)) A23055T|(surface_glycoprotein:A1493T(Q498L)) A23063T|(surface_glycoprotein:A1501T(N501Y)) 23071	12	0
22776 A22786C|(surface_glycoprotein:A1224C(R408S)) G22813T|(surface_glycoprotein:G1251T(K417N)) T22882G|(surface_glycoprotein:T1320G(N440K)) T22917G|(surface_glycoprotein:T1355G(L452R)) G22992A|(surface_glycoprotein:G1430A(S477N)) C22995A|(surface_glycoprotein:C1433A(T478K)) A23013C|(surface_glycoprotein:A1451C(E484A)) T23018G|(surface_glycoprotein:T1456G(F486V)) A23055T|(surface_glycoprotein:A1493T(Q498L)) A23063T|(surface_glycoprotein:A1501T(N501Y)) 23072	10	0
22773 G22813T|(surface_glycoprotein:G1251T(K417N)) T22882G|(surface_glycoprotein:T1320G(N440K)) T22917G|(surface_glycoprotein:T1355G(L452R)) G22992A|(surface_glycoprotein:G1430A(S477N)) C22995A|(surface_glycoprotein:C1433A(T478K)) A23013C|(surface_glycoprotein:A1451C(E484A)) T23018G|(surface_glycoprotein:T1456G(F486V)) A23055T|(surface_glycoprotein:A1493T(Q498L)) A23063T|(surface_glycoprotein:A1501T(N501Y)) 23071	9	0
22773 G22813T|(surface_glycoprotein:G1251T(K417N)) T22882G|(surface_glycoprotein:T1320G(N440K)) T22896G|(surface_glycoprotein:T1334G(V445G)) G22899A|(surface_glycoprotein:G1337A(G446D)) T22917G|(surface_glycoprotein:T1355G(L452R)) G22992A|(surface_glycoprotein:G1430A(S477N)) C22995A|(surface_glycoprotein:C1433A(T478K)) A23013C|(surface_glycoprotein:A1451C(E484A)) T23018G|(surface_glycoprotein:T1456G(F486V)) A23055G|(surface_glycoprotein:A1493G(Q498R)) A23063T|(surface_glycoprotein:A1501T(N501Y)) 23073	9	0
22773 G22813T|(surface_glycoprotein:G1251T(K417N)) T22882G|(surface_glycoprotein:T1320G(N440K)) T22917G|(surface_glycoprotein:T1355G(L452R)) G22992A|(surface_glycoprotein:G1430A(S477N)) C22995A|(surface_glycoprotein:C1433A(T478K)) A23013C|(surface_glycoprotein:A1451C(E484A)) T23018G|(surface_glycoprotein:T1456G(F486V)) A23055T|(surface_glycoprotein:A1493T(Q498L)) A23063T|(surface_glycoprotein:A1501T(N501Y)) 23073	8	0
22773 A22786C|(surface_glycoprotein:A1224C(R408S)) G22813T|(surface_glycoprotein:G1251T(K417N)) T22882G|(surface_glycoprotein:T1320G(N440K)) T22917G|(surface_glycoprotein:T1355G(L452R)) G22992A|(surface_glycoprotein:G1430A(S477N)) C22995A|(surface_glycoprotein:C1433A(T478K)) A23013C|(surface_glycoprotein:A1451C(E484A)) T23018G|(surface_glycoprotein:T1456G(F486V)) A23055T|(surface_glycoprotein:A1493T(Q498L)) A23063T|(surface_glycoprotein:A1501T(N501Y)) 23072	8	0
22776 A22786C|(surface_glycoprotein:A1224C(R408S)) G22813T|(surface_glycoprotein:G1251T(K417N)) T22882G|(surface_glycoprotein:T1320G(N440K)) T22917G|(surface_glycoprotein:T1355G(L452R)) G22992A|(surface_glycoprotein:G1430A(S477N)) C22995A|(surface_glycoprotein:C1433A(T478K)) A23013C|(surface_glycoprotein:A1451C(E484A)) T23018G|(surface_glycoprotein:T1456G(F486V)) A23055T|(surface_glycoprotein:A1493T(Q498L)) A23063T|(surface_glycoprotein:A1501T(N501Y)) 23071	8	0
22776 A22786C|(surface_glycoprotein:A1224C(R408S)) G22813T|(surface_glycoprotein:G1251T(K417N)) T22882G|(surface_glycoprotein:T1320G(N440K)) T22917G|(surface_glycoprotein:T1355G(L452R)) G22992A|(surface_glycoprotein:G1430A(S477N)) C22995A|(surface_glycoprotein:C1433A(T478K)) A23013C|(surface_glycoprotein:A1451C(E484A)) T23018G|(surface_glycoprotein:T1456G(F486V)) A23055T|(surface_glycoprotein:A1493T(Q498L)) A23063T|(surface_glycoprotein:A1501T(N501Y)) T23075C|(surface_glycoprotein:T1513C(Y505H)) 23322	8	0
22776 G22813T|(surface_glycoprotein:G1251T(K417N)) T22882G|(surface_glycoprotein:T1320G(N440K)) T22896G|(surface_glycoprotein:T1334G(V445G)) G22899A|(surface_glycoprotein:G1337A(G446D)) T22917G|(surface_glycoprotein:T1355G(L452R)) G22992A|(surface_glycoprotein:G1430A(S477N)) C22995A|(surface_glycoprotein:C1433A(T478K)) A23013C|(surface_glycoprotein:A1451C(E484A)) T23018G|(surface_glycoprotein:T1456G(F486V)) A23055G|(surface_glycoprotein:A1493G(Q498R)) A23063T|(surface_glycoprotein:A1501T(N501Y)) 23073	7	0
22776 G22813T|(surface_glycoprotein:G1251T(K417N)) T22882G|(surface_glycoprotein:T1320G(N440K)) T22917G|(surface_glycoprotein:T1355G(L452R)) G22992A|(surface_glycoprotein:G1430A(S477N)) C22995A|(surface_glycoprotein:C1433A(T478K)) A23013C|(surface_glycoprotein:A1451C(E484A)) T23018G|(surface_glycoprotein:T1456G(F486V)) A23055T|(surface_glycoprotein:A1493T(Q498L)) A23063T|(surface_glycoprotein:A1501T(N501Y)) G23067T|(surface_glycoprotein:G1505T(G502V)) 23072	6	0
22773 G22813T|(surface_glycoprotein:G1251T(K417N)) T22882G|(surface_glycoprotein:T1320G(N440K)) T22917G|(surface_glycoprotein:T1355G(L452R)) G22992A|(surface_glycoprotein:G1430A(S477N)) C22995A|(surface_glycoprotein:C1433A(T478K)) A23013C|(surface_glycoprotein:A1451C(E484A)) T23018G|(surface_glycoprotein:T1456G(F486V)) A23055T|(surface_glycoprotein:A1493T(Q498L)) A23063T|(surface_glycoprotein:A1501T(N501Y)) G23067T|(surface_glycoprotein:G1505T(G502V)) 23072	6	0
22776 G22813T|(surface_glycoprotein:G1251T(K417N)) T22882G|(surface_glycoprotein:T1320G(N440K)) T22917G|(surface_glycoprotein:T1355G(L452R)) G22992A|(surface_glycoprotein:G1430A(S477N)) C22995A|(surface_glycoprotein:C1433A(T478K)) A23013C|(surface_glycoprotein:A1451C(E484A)) T23018G|(surface_glycoprotein:T1456G(F486V)) A23055T|(surface_glycoprotein:A1493T(Q498L)) A23063T|(surface_glycoprotein:A1501T(N501Y)) G23067T|(surface_glycoprotein:G1505T(G502V)) 23073	5	0
/mnt/d/SRA/SARS2/Wastewater/FromWI/unique_seqs_2022_12_14/137/SRR21229987.SARS2.wg_unique_seqs.tsv.gz
SRR21229987	PRJNA748354	SAMN30523533	University of Missouri	2022-08-08	USA: Missouri, USA: Missouri,	13300
22776 G22813T|(surface_glycoprotein:G1251T(K417N)) T22882G|(surface_glycoprotein:T1320G(N440K)) T22917G|(surface_glycoprotein:T1355G(L452R)) G22992A|(surface_glycoprotein:G1430A(S477N)) C22995A|(surface_glycoprotein:C1433A(T478K)) A23013C|(surface_glycoprotein:A1451C(E484A)) T23018G|(surface_glycoprotein:T1456G(F486V)) A23055T|(surface_glycoprotein:A1493T(Q498L)) A23063T|(surface_glycoprotein:A1501T(N501Y)) 23072	25	0
22776 G22813T|(surface_glycoprotein:G1251T(K417N)) T22882G|(surface_glycoprotein:T1320G(N440K)) T22917G|(surface_glycoprotein:T1355G(L452R)) G22992A|(surface_glycoprotein:G1430A(S477N)) C22995A|(surface_glycoprotein:C1433A(T478K)) A23013C|(surface_glycoprotein:A1451C(E484A)) T23018G|(surface_glycoprotein:T1456G(F486V)) A23055T|(surface_glycoprotein:A1493T(Q498L)) A23063T|(surface_glycoprotein:A1501T(N501Y)) 23073	11	0
22776 G22813T|(surface_glycoprotein:G1251T(K417N)) T22882G|(surface_glycoprotein:T1320G(N440K)) T22917G|(surface_glycoprotein:T1355G(L452R)) G22992A|(surface_glycoprotein:G1430A(S477N)) C22995A|(surface_glycoprotein:C1433A(T478K)) A23013C|(surface_glycoprotein:A1451C(E484A)) T23018G|(surface_glycoprotein:T1456G(F486V)) A23055T|(surface_glycoprotein:A1493T(Q498L)) A23063T|(surface_glycoprotein:A1501T(N501Y)) 23071	11	0
22773 A22786C|(surface_glycoprotein:A1224C(R408S)) G22813T|(surface_glycoprotein:G1251T(K417N)) T22882G|(surface_glycoprotein:T1320G(N440K)) T22917G|(surface_glycoprotein:T1355G(L452R)) G22992A|(surface_glycoprotein:G1430A(S477N)) C22995A|(surface_glycoprotein:C1433A(T478K)) A23013C|(surface_glycoprotein:A1451C(E484A)) T23018G|(surface_glycoprotein:T1456G(F486V)) A23055T|(surface_glycoprotein:A1493T(Q498L)) A23063T|(surface_glycoprotein:A1501T(N501Y)) 23072	11	0
22776 A22786C|(surface_glycoprotein:A1224C(R408S)) G22813T|(surface_glycoprotein:G1251T(K417N)) T22882G|(surface_glycoprotein:T1320G(N440K)) T22917G|(surface_glycoprotein:T1355G(L452R)) G22992A|(surface_glycoprotein:G1430A(S477N)) C22995A|(surface_glycoprotein:C1433A(T478K)) A23013C|(surface_glycoprotein:A1451C(E484A)) T23018G|(surface_glycoprotein:T1456G(F486V)) A23055T|(surface_glycoprotein:A1493T(Q498L)) A23063T|(surface_glycoprotein:A1501T(N501Y)) 23072	11	0
22773 G22813T|(surface_glycoprotein:G1251T(K417N)) T22882G|(surface_glycoprotein:T1320G(N440K)) T22917G|(surface_glycoprotein:T1355G(L452R)) G22992A|(surface_glycoprotein:G1430A(S477N)) C22995A|(surface_glycoprotein:C1433A(T478K)) A23013C|(surface_glycoprotein:A1451C(E484A)) T23018G|(surface_glycoprotein:T1456G(F486V)) A23055T|(surface_glycoprotein:A1493T(Q498L)) A23063T|(surface_glycoprotein:A1501T(N501Y)) 23073	9	0
22773 G22813T|(surface_glycoprotein:G1251T(K417N)) T22882G|(surface_glycoprotein:T1320G(N440K)) T22917G|(surface_glycoprotein:T1355G(L452R)) G22992A|(surface_glycoprotein:G1430A(S477N)) C22995A|(surface_glycoprotein:C1433A(T478K)) A23013C|(surface_glycoprotein:A1451C(E484A)) T23018G|(surface_glycoprotein:T1456G(F486V)) A23055T|(surface_glycoprotein:A1493T(Q498L)) A23063T|(surface_glycoprotein:A1501T(N501Y)) 23071	9	0
22776 G22813T|(surface_glycoprotein:G1251T(K417N)) T22882G|(surface_glycoprotein:T1320G(N440K)) T22917G|(surface_glycoprotein:T1355G(L452R)) G22992A|(surface_glycoprotein:G1430A(S477N)) C22995A|(surface_glycoprotein:C1433A(T478K)) A23013C|(surface_glycoprotein:A1451C(E484A)) T23018G|(surface_glycoprotein:T1456G(F486V)) A23055T|(surface_glycoprotein:A1493T(Q498L)) A23063T|(surface_glycoprotein:A1501T(N501Y)) G23067T|(surface_glycoprotein:G1505T(G502V)) 23072	9	0
22773 G22813T|(surface_glycoprotein:G1251T(K417N)) T22882G|(surface_glycoprotein:T1320G(N440K)) T22917G|(surface_glycoprotein:T1355G(L452R)) G22992A|(surface_glycoprotein:G1430A(S477N)) C22995A|(surface_glycoprotein:C1433A(T478K)) A23013C|(surface_glycoprotein:A1451C(E484A)) T23018G|(surface_glycoprotein:T1456G(F486V)) A23055T|(surface_glycoprotein:A1493T(Q498L)) A23063T|(surface_glycoprotein:A1501T(N501Y)) 23072	8	0
22776 A22786C|(surface_glycoprotein:A1224C(R408S)) G22813T|(surface_glycoprotein:G1251T(K417N)) T22882G|(surface_glycoprotein:T1320G(N440K)) T22917G|(surface_glycoprotein:T1355G(L452R)) G22992A|(surface_glycoprotein:G1430A(S477N)) C22995A|(surface_glycoprotein:C1433A(T478K)) A23013C|(surface_glycoprotein:A1451C(E484A)) T23018G|(surface_glycoprotein:T1456G(F486V)) A23055T|(surface_glycoprotein:A1493T(Q498L)) A23063T|(surface_glycoprotein:A1501T(N501Y)) 23071	8	0
22776 G22813T|(surface_glycoprotein:G1251T(K417N)) T22882G|(surface_glycoprotein:T1320G(N440K)) T22917G|(surface_glycoprotein:T1355G(L452R)) G22992A|(surface_glycoprotein:G1430A(S477N)) C22995A|(surface_glycoprotein:C1433A(T478K)) A23013C|(surface_glycoprotein:A1451C(E484A)) T23018G|(surface_glycoprotein:T1456G(F486V)) A23055T|(surface_glycoprotein:A1493T(Q498L)) A23063T|(surface_glycoprotein:A1501T(N501Y)) T23075C|(surface_glycoprotein:T1513C(Y505H)) 23322	8	0
22776 A22786C|(surface_glycoprotein:A1224C(R408S)) G22813T|(surface_glycoprotein:G1251T(K417N)) T22882G|(surface_glycoprotein:T1320G(N440K)) T22917G|(surface_glycoprotein:T1355G(L452R)) G22992A|(surface_glycoprotein:G1430A(S477N)) C22995A|(surface_glycoprotein:C1433A(T478K)) A23013C|(surface_glycoprotein:A1451C(E484A)) T23018G|(surface_glycoprotein:T1456G(F486V)) A23055T|(surface_glycoprotein:A1493T(Q498L)) A23063T|(surface_glycoprotein:A1501T(N501Y)) 23073	6	0
22776 A22786C|(surface_glycoprotein:A1224C(R408S)) G22813T|(surface_glycoprotein:G1251T(K417N)) T22882G|(surface_glycoprotein:T1320G(N440K)) T22917G|(surface_glycoprotein:T1355G(L452R)) G22992A|(surface_glycoprotein:G1430A(S477N)) C22995A|(surface_glycoprotein:C1433A(T478K)) A23013C|(surface_glycoprotein:A1451C(E484A)) T23018G|(surface_glycoprotein:T1456G(F486V)) A23055T|(surface_glycoprotein:A1493T(Q498L)) A23063T|(surface_glycoprotein:A1501T(N501Y)) G23067T|(surface_glycoprotein:G1505T(G502V)) 23072	6	0
22773 G22813T|(surface_glycoprotein:G1251T(K417N)) T22882G|(surface_glycoprotein:T1320G(N440K)) T22917G|(surface_glycoprotein:T1355G(L452R)) G22992A|(surface_glycoprotein:G1430A(S477N)) C22995A|(surface_glycoprotein:C1433A(T478K)) A23013C|(surface_glycoprotein:A1451C(E484A)) T23018G|(surface_glycoprotein:T1456G(F486V)) A23055T|(surface_glycoprotein:A1493T(Q498L)) A23063T|(surface_glycoprotein:A1501T(N501Y)) G23067T|(surface_glycoprotein:G1505T(G502V)) 23073	5	0
22773 G22813T|(surface_glycoprotein:G1251T(K417N)) T22882G|(surface_glycoprotein:T1320G(N440K)) T22917G|(surface_glycoprotein:T1355G(L452R)) G22992A|(surface_glycoprotein:G1430A(S477N)) C22995A|(surface_glycoprotein:C1433A(T478K)) A23013C|(surface_glycoprotein:A1451C(E484A)) T23018G|(surface_glycoprotein:T1456G(F486V)) A23055T|(surface_glycoprotein:A1493T(Q498L)) A23063T|(surface_glycoprotein:A1501T(N501Y)) T23075C|(surface_glycoprotein:T1513C(Y505H)) 23322	5	0
/mnt/d/SRA/SARS2/Wastewater/FromWI/unique_seqs_2022_12_14/137/SRR21224444.SARS2.wg_unique_seqs.tsv.gz
SRR21224444	PRJNA867408	SAMN30524965	University of Missouri	2022-03-23	USA: Wisconsin, USA: Wisconsin,	Not Collected
22773 G22799A|(surface_glycoprotein:G1237A(G413R)) A22812C|(surface_glycoprotein:A1250C(K417T)) T22882G|(surface_glycoprotein:T1320G(N440K)) G22895C|(surface_glycoprotein:GTT1333-1335CCT(V445P)) T22896C|(surface_glycoprotein:GTT1333-1335CCT(V445P)) T22907C|(surface_glycoprotein:T1345C(Y449H)) T22942G|(surface_glycoprotein:T1380G(N460K)) G22992A|(surface_glycoprotein:G1430A(S477N)) G23012C|(surface_glycoprotein:GAA1450-1452CCA(E484P)) A23013C|(surface_glycoprotein:GAA1450-1452CCA(E484P)) T23018G|(surface_glycoprotein:TTT1456-1458GCT(F486A)) T23019C|(surface_glycoprotein:TTT1456-1458GCT(F486A)) C23039A|(surface_glycoprotein:C1477A(Q493K)) T23042C|(surface_glycoprotein:T1480C(S494P)) C23054T|(surface_glycoprotein:CAA1492-1494TAC(Q498Y)) A23056C|(surface_glycoprotein:CAA1492-1494TAC(Q498Y)) C23057T|(surface_glycoprotein:C1495T(P499S)) A23064G|(surface_glycoprotein:A1502G(N501S)) T23075C|(surface_glycoprotein:T1513C(Y505H)) 23322	1894	0.013
22773 A22812C|(surface_glycoprotein:A1250C(K417T)) T22882G|(surface_glycoprotein:T1320G(N440K)) G22895C|(surface_glycoprotein:GTT1333-1335CCT(V445P)) T22896C|(surface_glycoprotein:GTT1333-1335CCT(V445P)) T22907C|(surface_glycoprotein:T1345C(Y449H)) T22942G|(surface_glycoprotein:T1380G(N460K)) G22992A|(surface_glycoprotein:G1430A(S477N)) T23010C|(surface_glycoprotein:T1448C(V483A)) G23012C|(surface_glycoprotein:GAA1450-1452CCA(E484P)) A23013C|(surface_glycoprotein:GAA1450-1452CCA(E484P)) T23018G|(surface_glycoprotein:TTT1456-1458GCT(F486A)) T23019C|(surface_glycoprotein:TTT1456-1458GCT(F486A)) C23039A|(surface_glycoprotein:C1477A(Q493K)) T23042C|(surface_glycoprotein:T1480C(S494P)) C23054T|(surface_glycoprotein:CAA1492-1494TAC(Q498Y)) A23056C|(surface_glycoprotein:CAA1492-1494TAC(Q498Y)) C23057T|(surface_glycoprotein:C1495T(P499S)) A23064G|(surface_glycoprotein:A1502G(N501S)) T23075C|(surface_glycoprotein:T1513C(Y505H)) T23119G|(surface_glycoprotein:T1557G(H519Q)) A23157G|(surface_glycoprotein:A1595G(N532S)) 23322	1489	0.01
22773 G22799A|(surface_glycoprotein:G1237A(G413R)) A22812C|(surface_glycoprotein:A1250C(K417T)) T22882G|(surface_glycoprotein:T1320G(N440K)) G22895C|(surface_glycoprotein:GTT1333-1335CCT(V445P)) T22896C|(surface_glycoprotein:GTT1333-1335CCT(V445P)) T22907C|(surface_glycoprotein:T1345C(Y449H)) T22942G|(surface_glycoprotein:T1380G(N460K)) G22992A|(surface_glycoprotein:G1430A(S477N)) T23010C|(surface_glycoprotein:T1448C(V483A)) G23012C|(surface_glycoprotein:GAA1450-1452CCA(E484P)) A23013C|(surface_glycoprotein:GAA1450-1452CCA(E484P)) T23018G|(surface_glycoprotein:TTT1456-1458GCT(F486A)) T23019C|(surface_glycoprotein:TTT1456-1458GCT(F486A)) C23039A|(surface_glycoprotein:C1477A(Q493K)) T23042C|(surface_glycoprotein:T1480C(S494P)) C23054T|(surface_glycoprotein:CAA1492-1494TAC(Q498Y)) A23056C|(surface_glycoprotein:CAA1492-1494TAC(Q498Y)) C23057T|(surface_glycoprotein:C1495T(P499S)) A23064G|(surface_glycoprotein:A1502G(N501S)) T23075C|(surface_glycoprotein:T1513C(Y505H)) T23119G|(surface_glycoprotein:T1557G(H519Q)) A23157G|(surface_glycoprotein:A1595G(N532S)) 23322	1296	0.009
22773 A22812C|(surface_glycoprotein:A1250C(K417T)) T22882G|(surface_glycoprotein:T1320G(N440K)) G22895C|(surface_glycoprotein:GTT1333-1335CCT(V445P)) T22896C|(surface_glycoprotein:GTT1333-1335CCT(V445P)) T22907C|(surface_glycoprotein:T1345C(Y449H)) T22942G|(surface_glycoprotein:T1380G(N460K)) G22992A|(surface_glycoprotein:G1430A(S477N)) T23010C|(surface_glycoprotein:T1448C(V483A)) G23012C|(surface_glycoprotein:GAA1450-1452CCA(E484P)) A23013C|(surface_glycoprotein:GAA1450-1452CCA(E484P)) T23018G|(surface_glycoprotein:TTT1456-1458GCT(F486A)) T23019C|(surface_glycoprotein:TTT1456-1458GCT(F486A)) C23039A|(surface_glycoprotein:C1477A(Q493K)) T23042C|(surface_glycoprotein:T1480C(S494P)) C23054T|(surface_glycoprotein:CAA1492-1494TAC(Q498Y)) A23056C|(surface_glycoprotein:CAA1492-1494TAC(Q498Y)) C23057T|(surface_glycoprotein:C1495T(P499S)) A23064G|(surface_glycoprotein:A1502G(N501S)) T23075C|(surface_glycoprotein:T1513C(Y505H)) T23119A|(surface_glycoprotein:T1557A(H519Q)) T23296C|(surface_glycoprotein:T1734C(D578D)) 23322	1254	0.009
22773 A22812C|(surface_glycoprotein:A1250C(K417T)) T22882G|(surface_glycoprotein:T1320G(N440K)) G22895C|(surface_glycoprotein:GTT1333-1335CCT(V445P)) T22896C|(surface_glycoprotein:GTT1333-1335CCT(V445P)) T22907C|(surface_glycoprotein:T1345C(Y449H)) T22942G|(surface_glycoprotein:T1380G(N460K)) G22992A|(surface_glycoprotein:G1430A(S477N)) T23010C|(surface_glycoprotein:T1448C(V483A)) G23012C|(surface_glycoprotein:GAA1450-1452CCA(E484P)) A23013C|(surface_glycoprotein:GAA1450-1452CCA(E484P)) T23018G|(surface_glycoprotein:TTT1456-1458GCT(F486A)) T23019C|(surface_glycoprotein:TTT1456-1458GCT(F486A)) C23039A|(surface_glycoprotein:C1477A(Q493K)) T23042C|(surface_glycoprotein:T1480C(S494P)) C23054T|(surface_glycoprotein:CAA1492-1494TAC(Q498Y)) A23056C|(surface_glycoprotein:CAA1492-1494TAC(Q498Y)) C23057T|(surface_glycoprotein:C1495T(P499S)) A23064G|(surface_glycoprotein:A1502G(N501S)) T23075C|(surface_glycoprotein:T1513C(Y505H)) T23119A|(surface_glycoprotein:T1557A(H519Q)) 23322	1039	0.007
22773 G22799A|(surface_glycoprotein:G1237A(G413R)) A22812C|(surface_glycoprotein:A1250C(K417T)) T22882G|(surface_glycoprotein:T1320G(N440K)) G22895C|(surface_glycoprotein:GTT1333-1335CCT(V445P)) T22896C|(surface_glycoprotein:GTT1333-1335CCT(V445P)) T22907C|(surface_glycoprotein:T1345C(Y449H)) T22942G|(surface_glycoprotein:T1380G(N460K)) G22992A|(surface_glycoprotein:G1430A(S477N)) T23010C|(surface_glycoprotein:T1448C(V483A)) G23012C|(surface_glycoprotein:GAA1450-1452CCA(E484P)) A23013C|(surface_glycoprotein:GAA1450-1452CCA(E484P)) T23018G|(surface_glycoprotein:TTT1456-1458GCT(F486A)) T23019C|(surface_glycoprotein:TTT1456-1458GCT(F486A)) C23039A|(surface_glycoprotein:C1477A(Q493K)) T23042C|(surface_glycoprotein:T1480C(S494P)) C23054T|(surface_glycoprotein:CAA1492-1494TAC(Q498Y)) A23056C|(surface_glycoprotein:CAA1492-1494TAC(Q498Y)) C23057T|(surface_glycoprotein:C1495T(P499S)) A23064G|(surface_glycoprotein:A1502G(N501S)) T23075C|(surface_glycoprotein:T1513C(Y505H)) T23119A|(surface_glycoprotein:T1557A(H519Q)) T23296C|(surface_glycoprotein:T1734C(D578D)) 23322	1001	0.007
22773 G22799A|(surface_glycoprotein:G1237A(G413R)) A22812C|(surface_glycoprotein:A1250C(K417T)) T22882G|(surface_glycoprotein:T1320G(N440K)) G22895C|(surface_glycoprotein:GTT1333-1335CCT(V445P)) T22896C|(surface_glycoprotein:GTT1333-1335CCT(V445P)) T22907C|(surface_glycoprotein:T1345C(Y449H)) T22942G|(surface_glycoprotein:T1380G(N460K)) G22992A|(surface_glycoprotein:G1430A(S477N)) T23010C|(surface_glycoprotein:T1448C(V483A)) G23012C|(surface_glycoprotein:GAA1450-1452CCA(E484P)) A23013C|(surface_glycoprotein:GAA1450-1452CCA(E484P)) T23018G|(surface_glycoprotein:TTT1456-1458GCT(F486A)) T23019C|(surface_glycoprotein:TTT1456-1458GCT(F486A)) C23039A|(surface_glycoprotein:C1477A(Q493K)) T23042C|(surface_glycoprotein:T1480C(S494P)) C23054T|(surface_glycoprotein:CAA1492-1494TAC(Q498Y)) A23056C|(surface_glycoprotein:CAA1492-1494TAC(Q498Y)) C23057T|(surface_glycoprotein:C1495T(P499S)) A23064G|(surface_glycoprotein:A1502G(N501S)) T23075C|(surface_glycoprotein:T1513C(Y505H)) 23322	970	0.007
22773 A22812C|(surface_glycoprotein:A1250C(K417T)) T22882G|(surface_glycoprotein:T1320G(N440K)) G22895C|(surface_glycoprotein:GTT1333-1335CCT(V445P)) T22896C|(surface_glycoprotein:GTT1333-1335CCT(V445P)) T22907C|(surface_glycoprotein:T1345C(Y449H)) T22942G|(surface_glycoprotein:T1380G(N460K)) G22992A|(surface_glycoprotein:G1430A(S477N)) G23012C|(surface_glycoprotein:GAA1450-1452CCA(E484P)) A23013C|(surface_glycoprotein:GAA1450-1452CCA(E484P)) T23018G|(surface_glycoprotein:TTT1456-1458GCT(F486A)) T23019C|(surface_glycoprotein:TTT1456-1458GCT(F486A)) C23039A|(surface_glycoprotein:C1477A(Q493K)) T23042C|(surface_glycoprotein:T1480C(S494P)) C23054T|(surface_glycoprotein:CAA1492-1494TAC(Q498Y)) A23056C|(surface_glycoprotein:CAA1492-1494TAC(Q498Y)) C23057T|(surface_glycoprotein:C1495T(P499S)) A23064G|(surface_glycoprotein:A1502G(N501S)) T23075C|(surface_glycoprotein:T1513C(Y505H)) 23322	956	0.007
22773 A22812C|(surface_glycoprotein:A1250C(K417T)) T22882G|(surface_glycoprotein:T1320G(N440K)) G22895C|(surface_glycoprotein:GTT1333-1335CCT(V445P)) T22896C|(surface_glycoprotein:GTT1333-1335CCT(V445P)) T22907C|(surface_glycoprotein:T1345C(Y449H)) T22942G|(surface_glycoprotein:T1380G(N460K)) G22992A|(surface_glycoprotein:G1430A(S477N)) T23010C|(surface_glycoprotein:T1448C(V483A)) G23012C|(surface_glycoprotein:GAA1450-1452CCA(E484P)) A23013C|(surface_glycoprotein:GAA1450-1452CCA(E484P)) T23018G|(surface_glycoprotein:TTT1456-1458GCT(F486A)) T23019C|(surface_glycoprotein:TTT1456-1458GCT(F486A)) C23039A|(surface_glycoprotein:C1477A(Q493K)) T23042C|(surface_glycoprotein:T1480C(S494P)) C23054T|(surface_glycoprotein:CAA1492-1494TAC(Q498Y)) A23056C|(surface_glycoprotein:CAA1492-1494TAC(Q498Y)) C23057T|(surface_glycoprotein:C1495T(P499S)) A23064G|(surface_glycoprotein:A1502G(N501S)) T23075C|(surface_glycoprotein:T1513C(Y505H)) 23322	890	0.006
22773 G22799A|(surface_glycoprotein:G1237A(G413R)) A22812C|(surface_glycoprotein:A1250C(K417T)) T22882G|(surface_glycoprotein:T1320G(N440K)) G22895C|(surface_glycoprotein:GTT1333-1335CCT(V445P)) T22896C|(surface_glycoprotein:GTT1333-1335CCT(V445P)) T22907C|(surface_glycoprotein:T1345C(Y449H)) T22917A|(surface_glycoprotein:T1355A(L452Q)) T22942G|(surface_glycoprotein:T1380G(N460K)) A22946C|(surface_glycoprotein:A1384C(K462Q)) G22992A|(surface_glycoprotein:G1430A(S477N)) G23012C|(surface_glycoprotein:GAA1450-1452CCA(E484P)) A23013C|(surface_glycoprotein:GAA1450-1452CCA(E484P)) T23018G|(surface_glycoprotein:TTT1456-1458GCT(F486A)) T23019C|(surface_glycoprotein:TTT1456-1458GCT(F486A)) C23039A|(surface_glycoprotein:C1477A(Q493K)) C23054T|(surface_glycoprotein:CAA1492-1494TAC(Q498Y)) A23056C|(surface_glycoprotein:CAA1492-1494TAC(Q498Y)) C23057T|(surface_glycoprotein:C1495T(P499S)) A23064G|(surface_glycoprotein:A1502G(N501S)) T23075C|(surface_glycoprotein:T1513C(Y505H)) 23322	889	0.006
22773 G22799A|(surface_glycoprotein:G1237A(G413R)) A22812C|(surface_glycoprotein:A1250C(K417T)) T22882G|(surface_glycoprotein:T1320G(N440K)) G22895C|(surface_glycoprotein:GTT1333-1335CCT(V445P)) T22896C|(surface_glycoprotein:GTT1333-1335CCT(V445P)) T22907C|(surface_glycoprotein:T1345C(Y449H)) T22942G|(surface_glycoprotein:T1380G(N460K)) G22992A|(surface_glycoprotein:G1430A(S477N)) T23010C|(surface_glycoprotein:T1448C(V483A)) G23012C|(surface_glycoprotein:GAA1450-1452CCA(E484P)) A23013C|(surface_glycoprotein:GAA1450-1452CCA(E484P)) T23018G|(surface_glycoprotein:TTT1456-1458GCT(F486A)) T23019C|(surface_glycoprotein:TTT1456-1458GCT(F486A)) C23039A|(surface_glycoprotein:C1477A(Q493K)) T23042C|(surface_glycoprotein:T1480C(S494P)) C23054T|(surface_glycoprotein:CAA1492-1494TAC(Q498Y)) A23056C|(surface_glycoprotein:CAA1492-1494TAC(Q498Y)) C23057T|(surface_glycoprotein:C1495T(P499S)) A23064G|(surface_glycoprotein:A1502G(N501S)) T23075C|(surface_glycoprotein:T1513C(Y505H)) T23119A|(surface_glycoprotein:T1557A(H519Q)) 23322	886	0.006
22773 G22799A|(surface_glycoprotein:G1237A(G413R)) A22812C|(surface_glycoprotein:A1250C(K417T)) T22882G|(surface_glycoprotein:T1320G(N440K)) G22895C|(surface_glycoprotein:GTT1333-1335CCT(V445P)) T22896C|(surface_glycoprotein:GTT1333-1335CCT(V445P)) T22907C|(surface_glycoprotein:T1345C(Y449H)) T22942G|(surface_glycoprotein:T1380G(N460K)) G22992A|(surface_glycoprotein:G1430A(S477N)) T23010C|(surface_glycoprotein:T1448C(V483A)) G23012C|(surface_glycoprotein:GAA1450-1452CCA(E484P)) A23013C|(surface_glycoprotein:GAA1450-1452CCA(E484P)) T23018G|(surface_glycoprotein:TTT1456-1458GCT(F486A)) T23019C|(surface_glycoprotein:TTT1456-1458GCT(F486A)) C23039A|(surface_glycoprotein:C1477A(Q493K)) T23042C|(surface_glycoprotein:T1480C(S494P)) C23054T|(surface_glycoprotein:CAA1492-1494TAC(Q498Y)) A23056C|(surface_glycoprotein:CAA1492-1494TAC(Q498Y)) C23057T|(surface_glycoprotein:C1495T(P499S)) A23064G|(surface_glycoprotein:A1502G(N501S)) T23075C|(surface_glycoprotein:T1513C(Y505H)) T23296C|(surface_glycoprotein:T1734C(D578D)) 23322	718	0.005
22773 A22812C|(surface_glycoprotein:A1250C(K417T)) T22882G|(surface_glycoprotein:T1320G(N440K)) G22895C|(surface_glycoprotein:GTT1333-1335CCT(V445P)) T22896C|(surface_glycoprotein:GTT1333-1335CCT(V445P)) T22907C|(surface_glycoprotein:T1345C(Y449H)) T22942G|(surface_glycoprotein:T1380G(N460K)) G22992A|(surface_glycoprotein:G1430A(S477N)) T23010C|(surface_glycoprotein:T1448C(V483A)) G23012C|(surface_glycoprotein:GAA1450-1452CCA(E484P)) A23013C|(surface_glycoprotein:GAA1450-1452CCA(E484P)) T23018G|(surface_glycoprotein:TTT1456-1458GCT(F486A)) T23019C|(surface_glycoprotein:TTT1456-1458GCT(F486A)) C23039A|(surface_glycoprotein:C1477A(Q493K)) T23042C|(surface_glycoprotein:T1480C(S494P)) C23054T|(surface_glycoprotein:CAA1492-1494TAC(Q498Y)) A23056C|(surface_glycoprotein:CAA1492-1494TAC(Q498Y)) C23057T|(surface_glycoprotein:C1495T(P499S)) A23064G|(surface_glycoprotein:A1502G(N501S)) 23073	691	0.005
22773 G22799A|(surface_glycoprotein:G1237A(G413R)) A22812C|(surface_glycoprotein:A1250C(K417T)) T22882G|(surface_glycoprotein:T1320G(N440K)) G22895C|(surface_glycoprotein:GTT1333-1335CCT(V445P)) T22896C|(surface_glycoprotein:GTT1333-1335CCT(V445P)) T22907C|(surface_glycoprotein:T1345C(Y449H)) T22942G|(surface_glycoprotein:T1380G(N460K)) G22992A|(surface_glycoprotein:G1430A(S477N)) G23012C|(surface_glycoprotein:G1450C(E484Q)) T23018G|(surface_glycoprotein:TTT1456-1458GCT(F486A)) T23019C|(surface_glycoprotein:TTT1456-1458GCT(F486A)) C23039A|(surface_glycoprotein:C1477A(Q493K)) T23042C|(surface_glycoprotein:T1480C(S494P)) C23054T|(surface_glycoprotein:CAA1492-1494TAC(Q498Y)) A23056C|(surface_glycoprotein:CAA1492-1494TAC(Q498Y)) C23057T|(surface_glycoprotein:C1495T(P499S)) A23064G|(surface_glycoprotein:A1502G(N501S)) T23075C|(surface_glycoprotein:T1513C(Y505H)) 23322	670	0.005
22773 G22799A|(surface_glycoprotein:G1237A(G413R)) A22812C|(surface_glycoprotein:A1250C(K417T)) T22882G|(surface_glycoprotein:T1320G(N440K)) G22895C|(surface_glycoprotein:GTT1333-1335CCT(V445P)) T22896C|(surface_glycoprotein:GTT1333-1335CCT(V445P)) T22907C|(surface_glycoprotein:T1345C(Y449H)) T22942G|(surface_glycoprotein:T1380G(N460K)) G22992A|(surface_glycoprotein:G1430A(S477N)) G23012C|(surface_glycoprotein:GAA1450-1452CCA(E484P)) A23013C|(surface_glycoprotein:GAA1450-1452CCA(E484P)) T23018G|(surface_glycoprotein:TTT1456-1458GCT(F486A)) T23019C|(surface_glycoprotein:TTT1456-1458GCT(F486A)) C23039A|(surface_glycoprotein:C1477A(Q493K)) T23042C|(surface_glycoprotein:T1480C(S494P)) C23054T|(surface_glycoprotein:CAA1492-1494TAC(Q498Y)) A23056C|(surface_glycoprotein:CAA1492-1494TAC(Q498Y)) C23057T|(surface_glycoprotein:C1495T(P499S)) A23064G|(surface_glycoprotein:A1502G(N501S)) T23075C|(surface_glycoprotein:T1513C(Y505H)) T23119G|(surface_glycoprotein:T1557G(H519Q)) A23157G|(surface_glycoprotein:A1595G(N532S)) 23322	634	0.004
/mnt/d/SRA/SARS2/Wastewater/FromWI/unique_seqs_2022_12_14/137/SRR21229988.SARS2.wg_unique_seqs.tsv.gz
SRR21229988	PRJNA748354	SAMN30523533	University of Missouri	2022-08-08	USA: Missouri, USA: Missouri,	8082
22776 G22813T|(surface_glycoprotein:G1251T(K417N)) T22882G|(surface_glycoprotein:T1320G(N440K)) T22917G|(surface_glycoprotein:T1355G(L452R)) G22992A|(surface_glycoprotein:G1430A(S477N)) C22995A|(surface_glycoprotein:C1433A(T478K)) A23013C|(surface_glycoprotein:A1451C(E484A)) T23018G|(surface_glycoprotein:T1456G(F486V)) A23055T|(surface_glycoprotein:A1493T(Q498L)) A23063T|(surface_glycoprotein:A1501T(N501Y)) 23072	16	0
22773 G22813T|(surface_glycoprotein:G1251T(K417N)) T22882G|(surface_glycoprotein:T1320G(N440K)) T22917G|(surface_glycoprotein:T1355G(L452R)) G22992A|(surface_glycoprotein:G1430A(S477N)) C22995A|(surface_glycoprotein:C1433A(T478K)) A23013C|(surface_glycoprotein:A1451C(E484A)) T23018G|(surface_glycoprotein:T1456G(F486V)) A23055T|(surface_glycoprotein:A1493T(Q498L)) A23063T|(surface_glycoprotein:A1501T(N501Y)) 23071	15	0
22773 G22813T|(surface_glycoprotein:G1251T(K417N)) T22882G|(surface_glycoprotein:T1320G(N440K)) T22917G|(surface_glycoprotein:T1355G(L452R)) G22992A|(surface_glycoprotein:G1430A(S477N)) C22995A|(surface_glycoprotein:C1433A(T478K)) A23013C|(surface_glycoprotein:A1451C(E484A)) T23018G|(surface_glycoprotein:T1456G(F486V)) A23055T|(surface_glycoprotein:A1493T(Q498L)) A23063T|(surface_glycoprotein:A1501T(N501Y)) 23072	13	0
22776 G22813T|(surface_glycoprotein:G1251T(K417N)) T22882G|(surface_glycoprotein:T1320G(N440K)) T22917G|(surface_glycoprotein:T1355G(L452R)) G22992A|(surface_glycoprotein:G1430A(S477N)) C22995A|(surface_glycoprotein:C1433A(T478K)) A23013C|(surface_glycoprotein:A1451C(E484A)) T23018G|(surface_glycoprotein:T1456G(F486V)) A23055T|(surface_glycoprotein:A1493T(Q498L)) A23063T|(surface_glycoprotein:A1501T(N501Y)) 23073	13	0
22773 G22813T|(surface_glycoprotein:G1251T(K417N)) T22882G|(surface_glycoprotein:T1320G(N440K)) T22917G|(surface_glycoprotein:T1355G(L452R)) G22992A|(surface_glycoprotein:G1430A(S477N)) C22995A|(surface_glycoprotein:C1433A(T478K)) A23013C|(surface_glycoprotein:A1451C(E484A)) T23018G|(surface_glycoprotein:T1456G(F486V)) A23055T|(surface_glycoprotein:A1493T(Q498L)) A23063T|(surface_glycoprotein:A1501T(N501Y)) 23073	12	0
22776 G22813T|(surface_glycoprotein:G1251T(K417N)) T22882G|(surface_glycoprotein:T1320G(N440K)) T22917G|(surface_glycoprotein:T1355G(L452R)) G22992A|(surface_glycoprotein:G1430A(S477N)) C22995A|(surface_glycoprotein:C1433A(T478K)) A23013C|(surface_glycoprotein:A1451C(E484A)) T23018G|(surface_glycoprotein:T1456G(F486V)) A23055T|(surface_glycoprotein:A1493T(Q498L)) A23063T|(surface_glycoprotein:A1501T(N501Y)) 23071	10	0
22776 G22813T|(surface_glycoprotein:G1251T(K417N)) T22882G|(surface_glycoprotein:T1320G(N440K)) T22917G|(surface_glycoprotein:T1355G(L452R)) G22992A|(surface_glycoprotein:G1430A(S477N)) C22995A|(surface_glycoprotein:C1433A(T478K)) A23013C|(surface_glycoprotein:A1451C(E484A)) T23018G|(surface_glycoprotein:T1456G(F486V)) A23055T|(surface_glycoprotein:A1493T(Q498L)) A23063T|(surface_glycoprotein:A1501T(N501Y)) T23075C|(surface_glycoprotein:T1513C(Y505H)) 23322	6	0
22773 A22786C|(surface_glycoprotein:A1224C(R408S)) G22813T|(surface_glycoprotein:G1251T(K417N)) T22882G|(surface_glycoprotein:T1320G(N440K)) T22917G|(surface_glycoprotein:T1355G(L452R)) G22992A|(surface_glycoprotein:G1430A(S477N)) C22995A|(surface_glycoprotein:C1433A(T478K)) A23013C|(surface_glycoprotein:A1451C(E484A)) T23018G|(surface_glycoprotein:T1456G(F486V)) A23055T|(surface_glycoprotein:A1493T(Q498L)) A23063T|(surface_glycoprotein:A1501T(N501Y)) 23072	6	0
22773 A22786C|(surface_glycoprotein:A1224C(R408S)) G22813T|(surface_glycoprotein:G1251T(K417N)) T22882G|(surface_glycoprotein:T1320G(N440K)) T22917G|(surface_glycoprotein:T1355G(L452R)) G22992A|(surface_glycoprotein:G1430A(S477N)) C22995A|(surface_glycoprotein:C1433A(T478K)) A23013C|(surface_glycoprotein:A1451C(E484A)) T23018G|(surface_glycoprotein:T1456G(F486V)) A23055T|(surface_glycoprotein:A1493T(Q498L)) A23063T|(surface_glycoprotein:A1501T(N501Y)) 23073	6	0
22776 A22786C|(surface_glycoprotein:A1224C(R408S)) G22813T|(surface_glycoprotein:G1251T(K417N)) T22882G|(surface_glycoprotein:T1320G(N440K)) T22917G|(surface_glycoprotein:T1355G(L452R)) G22992A|(surface_glycoprotein:G1430A(S477N)) C22995A|(surface_glycoprotein:C1433A(T478K)) A23013C|(surface_glycoprotein:A1451C(E484A)) T23018G|(surface_glycoprotein:T1456G(F486V)) A23055T|(surface_glycoprotein:A1493T(Q498L)) A23063T|(surface_glycoprotein:A1501T(N501Y)) 23071	6	0
22773 A22786C|(surface_glycoprotein:A1224C(R408S)) G22813T|(surface_glycoprotein:G1251T(K417N)) T22882G|(surface_glycoprotein:T1320G(N440K)) T22917G|(surface_glycoprotein:T1355G(L452R)) G22992A|(surface_glycoprotein:G1430A(S477N)) C22995A|(surface_glycoprotein:C1433A(T478K)) A23013C|(surface_glycoprotein:A1451C(E484A)) T23018G|(surface_glycoprotein:T1456G(F486V)) A23055T|(surface_glycoprotein:A1493T(Q498L)) A23063T|(surface_glycoprotein:A1501T(N501Y)) 23071	5	0
22776 G22813T|(surface_glycoprotein:G1251T(K417N)) T22882G|(surface_glycoprotein:T1320G(N440K)) T22917G|(surface_glycoprotein:T1355G(L452R)) G22992A|(surface_glycoprotein:G1430A(S477N)) C22995A|(surface_glycoprotein:C1433A(T478K)) A23013C|(surface_glycoprotein:A1451C(E484A)) T23018G|(surface_glycoprotein:T1456G(F486V)) A23055T|(surface_glycoprotein:A1493T(Q498L)) A23063T|(surface_glycoprotein:A1501T(N501Y)) G23067T|(surface_glycoprotein:G1505T(G502V)) 23071	5	0
22773 G22813T|(surface_glycoprotein:G1251T(K417N)) T22882G|(surface_glycoprotein:T1320G(N440K)) T22917G|(surface_glycoprotein:T1355G(L452R)) G22992A|(surface_glycoprotein:G1430A(S477N)) C22995A|(surface_glycoprotein:C1433A(T478K)) A23013C|(surface_glycoprotein:A1451C(E484A)) T23018G|(surface_glycoprotein:T1456G(F486V)) A23055T|(surface_glycoprotein:A1493T(Q498L)) A23063T|(surface_glycoprotein:A1501T(N501Y)) T23075C|(surface_glycoprotein:T1513C(Y505H)) 23322	4	0
22776 A22786C|(surface_glycoprotein:A1224C(R408S)) G22813T|(surface_glycoprotein:G1251T(K417N)) T22882G|(surface_glycoprotein:T1320G(N440K)) T22917G|(surface_glycoprotein:T1355G(L452R)) G22992A|(surface_glycoprotein:G1430A(S477N)) C22995A|(surface_glycoprotein:C1433A(T478K)) A23013C|(surface_glycoprotein:A1451C(E484A)) T23018G|(surface_glycoprotein:T1456G(F486V)) A23055T|(surface_glycoprotein:A1493T(Q498L)) A23063T|(surface_glycoprotein:A1501T(N501Y)) 23073	4	0
22776 A22786C|(surface_glycoprotein:A1224C(R408S)) G22813T|(surface_glycoprotein:G1251T(K417N)) T22882G|(surface_glycoprotein:T1320G(N440K)) T22917G|(surface_glycoprotein:T1355G(L452R)) G22992A|(surface_glycoprotein:G1430A(S477N)) C22995A|(surface_glycoprotein:C1433A(T478K)) A23013C|(surface_glycoprotein:A1451C(E484A)) T23018G|(surface_glycoprotein:T1456G(F486V)) A23055T|(surface_glycoprotein:A1493T(Q498L)) A23063T|(surface_glycoprotein:A1501T(N501Y)) 23072	4	0
/mnt/d/SRA/SARS2/Wastewater/FromWI/unique_seqs_2022_12_14/137/SRR21229990.SARS2.wg_unique_seqs.tsv.gz
SRR21229990	PRJNA748354	SAMN30523533	University of Missouri	2022-08-08	USA: Missouri, USA: Missouri,	20000
22773 A22786C|(surface_glycoprotein:A1224C(R408S)) G22813T|(surface_glycoprotein:G1251T(K417N)) T22882G|(surface_glycoprotein:T1320G(N440K)) T22917G|(surface_glycoprotein:T1355G(L452R)) G22992A|(surface_glycoprotein:G1430A(S477N)) C22995A|(surface_glycoprotein:C1433A(T478K)) A23013C|(surface_glycoprotein:A1451C(E484A)) T23018G|(surface_glycoprotein:T1456G(F486V)) A23055T|(surface_glycoprotein:A1493T(Q498L)) A23063T|(surface_glycoprotein:A1501T(N501Y)) 23072	13	0
22776 G22813T|(surface_glycoprotein:G1251T(K417N)) T22882G|(surface_glycoprotein:T1320G(N440K)) T22917G|(surface_glycoprotein:T1355G(L452R)) G22992A|(surface_glycoprotein:G1430A(S477N)) C22995A|(surface_glycoprotein:C1433A(T478K)) A23013C|(surface_glycoprotein:A1451C(E484A)) T23018G|(surface_glycoprotein:T1456G(F486V)) A23055T|(surface_glycoprotein:A1493T(Q498L)) A23063T|(surface_glycoprotein:A1501T(N501Y)) 23072	11	0
22773 G22813T|(surface_glycoprotein:G1251T(K417N)) T22882G|(surface_glycoprotein:T1320G(N440K)) T22917G|(surface_glycoprotein:T1355G(L452R)) G22992A|(surface_glycoprotein:G1430A(S477N)) C22995A|(surface_glycoprotein:C1433A(T478K)) A23013C|(surface_glycoprotein:A1451C(E484A)) T23018G|(surface_glycoprotein:T1456G(F486V)) A23055T|(surface_glycoprotein:A1493T(Q498L)) A23063T|(surface_glycoprotein:A1501T(N501Y)) 23072	10	0
22773 G22813T|(surface_glycoprotein:G1251T(K417N)) T22882G|(surface_glycoprotein:T1320G(N440K)) T22917G|(surface_glycoprotein:T1355G(L452R)) G22992A|(surface_glycoprotein:G1430A(S477N)) C22995A|(surface_glycoprotein:C1433A(T478K)) A23013C|(surface_glycoprotein:A1451C(E484A)) T23018G|(surface_glycoprotein:T1456G(F486V)) A23055T|(surface_glycoprotein:A1493T(Q498L)) A23063T|(surface_glycoprotein:A1501T(N501Y)) 23071	10	0
22773 G22813T|(surface_glycoprotein:G1251T(K417N)) T22882G|(surface_glycoprotein:T1320G(N440K)) T22917G|(surface_glycoprotein:T1355G(L452R)) G22992A|(surface_glycoprotein:G1430A(S477N)) C22995A|(surface_glycoprotein:C1433A(T478K)) A23013C|(surface_glycoprotein:A1451C(E484A)) T23018G|(surface_glycoprotein:T1456G(F486V)) A23055T|(surface_glycoprotein:A1493T(Q498L)) A23063T|(surface_glycoprotein:A1501T(N501Y)) G23067T|(surface_glycoprotein:G1505T(G502V)) 23073	8	0
22776 G22813T|(surface_glycoprotein:G1251T(K417N)) T22882G|(surface_glycoprotein:T1320G(N440K)) T22917G|(surface_glycoprotein:T1355G(L452R)) G22992A|(surface_glycoprotein:G1430A(S477N)) C22995A|(surface_glycoprotein:C1433A(T478K)) A23013C|(surface_glycoprotein:A1451C(E484A)) T23018G|(surface_glycoprotein:T1456G(F486V)) A23055T|(surface_glycoprotein:A1493T(Q498L)) A23063T|(surface_glycoprotein:A1501T(N501Y)) 23071	7	0
22776 A22786C|(surface_glycoprotein:A1224C(R408S)) G22813T|(surface_glycoprotein:G1251T(K417N)) T22882G|(surface_glycoprotein:T1320G(N440K)) T22917G|(surface_glycoprotein:T1355G(L452R)) G22992A|(surface_glycoprotein:G1430A(S477N)) C22995A|(surface_glycoprotein:C1433A(T478K)) A23013C|(surface_glycoprotein:A1451C(E484A)) T23018G|(surface_glycoprotein:T1456G(F486V)) A23055T|(surface_glycoprotein:A1493T(Q498L)) A23063T|(surface_glycoprotein:A1501T(N501Y)) 23073	6	0
22776 G22813T|(surface_glycoprotein:G1251T(K417N)) T22882G|(surface_glycoprotein:T1320G(N440K)) T22917G|(surface_glycoprotein:T1355G(L452R)) G22992A|(surface_glycoprotein:G1430A(S477N)) C22995A|(surface_glycoprotein:C1433A(T478K)) A23013C|(surface_glycoprotein:A1451C(E484A)) T23018G|(surface_glycoprotein:T1456G(F486V)) A23055T|(surface_glycoprotein:A1493T(Q498L)) A23063T|(surface_glycoprotein:A1501T(N501Y)) 23073	6	0
22776 G22813T|(surface_glycoprotein:G1251T(K417N)) T22882G|(surface_glycoprotein:T1320G(N440K)) T22917G|(surface_glycoprotein:T1355G(L452R)) G22992A|(surface_glycoprotein:G1430A(S477N)) C22995A|(surface_glycoprotein:C1433A(T478K)) A23013C|(surface_glycoprotein:A1451C(E484A)) T23018G|(surface_glycoprotein:T1456G(F486V)) A23055T|(surface_glycoprotein:A1493T(Q498L)) A23063T|(surface_glycoprotein:A1501T(N501Y)) T23075C|(surface_glycoprotein:T1513C(Y505H)) 23322	6	0
22776 A22786C|(surface_glycoprotein:A1224C(R408S)) G22813T|(surface_glycoprotein:G1251T(K417N)) T22882G|(surface_glycoprotein:T1320G(N440K)) T22917G|(surface_glycoprotein:T1355G(L452R)) G22992A|(surface_glycoprotein:G1430A(S477N)) C22995A|(surface_glycoprotein:C1433A(T478K)) A23013C|(surface_glycoprotein:A1451C(E484A)) T23018G|(surface_glycoprotein:T1456G(F486V)) A23055T|(surface_glycoprotein:A1493T(Q498L)) A23063T|(surface_glycoprotein:A1501T(N501Y)) 23072	5	0
22776 A22786C|(surface_glycoprotein:A1224C(R408S)) G22813T|(surface_glycoprotein:G1251T(K417N)) T22882G|(surface_glycoprotein:T1320G(N440K)) T22917G|(surface_glycoprotein:T1355G(L452R)) G22992A|(surface_glycoprotein:G1430A(S477N)) C22995A|(surface_glycoprotein:C1433A(T478K)) A23013C|(surface_glycoprotein:A1451C(E484A)) T23018G|(surface_glycoprotein:T1456G(F486V)) A23055T|(surface_glycoprotein:A1493T(Q498L)) A23063T|(surface_glycoprotein:A1501T(N501Y)) T23075C|(surface_glycoprotein:T1513C(Y505H)) 23322	5	0
22773 A22786C|(surface_glycoprotein:A1224C(R408S)) G22813T|(surface_glycoprotein:G1251T(K417N)) T22882G|(surface_glycoprotein:T1320G(N440K)) T22917G|(surface_glycoprotein:T1355G(L452R)) G22992A|(surface_glycoprotein:G1430A(S477N)) C22995A|(surface_glycoprotein:C1433A(T478K)) A23013C|(surface_glycoprotein:A1451C(E484A)) T23018G|(surface_glycoprotein:T1456G(F486V)) A23055T|(surface_glycoprotein:A1493T(Q498L)) A23063T|(surface_glycoprotein:A1501T(N501Y)) 23073	4	0
22776 G22813T|(surface_glycoprotein:G1251T(K417N)) T22882G|(surface_glycoprotein:T1320G(N440K)) T22917G|(surface_glycoprotein:T1355G(L452R)) G22992A|(surface_glycoprotein:G1430A(S477N)) C22995A|(surface_glycoprotein:C1433A(T478K)) A23013C|(surface_glycoprotein:A1451C(E484A)) T23018G|(surface_glycoprotein:T1456G(F486V)) A23055T|(surface_glycoprotein:A1493T(Q498L)) A23063T|(surface_glycoprotein:A1501T(N501Y)) 23068	4	0
22776 G22813T|(surface_glycoprotein:G1251T(K417N)) T22882G|(surface_glycoprotein:T1320G(N440K)) T22917G|(surface_glycoprotein:T1355G(L452R)) G22992A|(surface_glycoprotein:G1430A(S477N)) C22995A|(surface_glycoprotein:C1433A(T478K)) A23013C|(surface_glycoprotein:A1451C(E484A)) T23018G|(surface_glycoprotein:T1456G(F486V)) A23055T|(surface_glycoprotein:A1493T(Q498L)) A23063T|(surface_glycoprotein:A1501T(N501Y)) G23067T|(surface_glycoprotein:G1505T(G502V)) 23072	4	0
22773 G22813T|(surface_glycoprotein:G1251T(K417N)) T22882G|(surface_glycoprotein:T1320G(N440K)) T22917G|(surface_glycoprotein:T1355G(L452R)) G22992A|(surface_glycoprotein:G1430A(S477N)) C22995A|(surface_glycoprotein:C1433A(T478K)) A23013C|(surface_glycoprotein:A1451C(E484A)) T23018G|(surface_glycoprotein:T1456G(F486V)) A23055T|(surface_glycoprotein:A1493T(Q498L)) A23063T|(surface_glycoprotein:A1501T(N501Y)) T23075C|(surface_glycoprotein:T1513C(Y505H)) 23322	4	0
/mnt/d/SRA/SARS2/Wastewater/FromWI/unique_seqs_2022_12_14/137/SRR21224443.SARS2.wg_unique_seqs.tsv.gz
SRR21224443	PRJNA867408	SAMN30524966	University of Missouri	2022-03-23	USA: Wisconsin, USA: Wisconsin,	Not Collected
22773 A22812C|(surface_glycoprotein:A1250C(K417T)) T22882G|(surface_glycoprotein:T1320G(N440K)) T22896C|(surface_glycoprotein:T1334C(V445A)) T22907C|(surface_glycoprotein:T1345C(Y449H)) T22917A|(surface_glycoprotein:T1355A(L452Q)) T22942G|(surface_glycoprotein:T1380G(N460K)) G22992A|(surface_glycoprotein:G1430A(S477N)) G23012C|(surface_glycoprotein:GAA1450-1452CCA(E484P)) A23013C|(surface_glycoprotein:GAA1450-1452CCA(E484P)) T23018G|(surface_glycoprotein:T1456G(F486V)) C23039A|(surface_glycoprotein:C1477A(Q493K)) C23054T|(surface_glycoprotein:CAA1492-1494TAC(Q498Y)) A23056C|(surface_glycoprotein:CAA1492-1494TAC(Q498Y)) C23057T|(surface_glycoprotein:C1495T(P499S)) A23064G|(surface_glycoprotein:A1502G(N501S)) T23075C|(surface_glycoprotein:T1513C(Y505H)) 23322	3975	0.036
22776 A22812C|(surface_glycoprotein:A1250C(K417T)) T22882G|(surface_glycoprotein:T1320G(N440K)) T22896C|(surface_glycoprotein:T1334C(V445A)) T22907C|(surface_glycoprotein:T1345C(Y449H)) T22917A|(surface_glycoprotein:T1355A(L452Q)) T22942G|(surface_glycoprotein:T1380G(N460K)) G22992A|(surface_glycoprotein:G1430A(S477N)) G23012C|(surface_glycoprotein:GAA1450-1452CCA(E484P)) A23013C|(surface_glycoprotein:GAA1450-1452CCA(E484P)) T23018G|(surface_glycoprotein:T1456G(F486V)) C23039A|(surface_glycoprotein:C1477A(Q493K)) C23054T|(surface_glycoprotein:CAA1492-1494TAC(Q498Y)) A23056C|(surface_glycoprotein:CAA1492-1494TAC(Q498Y)) C23057T|(surface_glycoprotein:C1495T(P499S)) A23064G|(surface_glycoprotein:A1502G(N501S)) T23075C|(surface_glycoprotein:T1513C(Y505H)) 23322	3778	0.017
22773 A22812C|(surface_glycoprotein:A1250C(K417T)) T22882G|(surface_glycoprotein:T1320G(N440K)) T22896C|(surface_glycoprotein:T1334C(V445A)) T22907C|(surface_glycoprotein:T1345C(Y449H)) T22942G|(surface_glycoprotein:T1380G(N460K)) G22992A|(surface_glycoprotein:G1430A(S477N)) G23012C|(surface_glycoprotein:G1450C(E484Q)) T23018G|(surface_glycoprotein:TTT1456-1458GCT(F486A)) T23019C|(surface_glycoprotein:TTT1456-1458GCT(F486A)) T23031A|(surface_glycoprotein:T1469A(F490Y)) C23039A|(surface_glycoprotein:C1477A(Q493K)) A23063T|(surface_glycoprotein:A1501T(N501Y)) 23322	2071	0.019
22776 A22812C|(surface_glycoprotein:A1250C(K417T)) T22882G|(surface_glycoprotein:T1320G(N440K)) T22896C|(surface_glycoprotein:T1334C(V445A)) T22907C|(surface_glycoprotein:T1345C(Y449H)) T22942G|(surface_glycoprotein:T1380G(N460K)) G22992A|(surface_glycoprotein:G1430A(S477N)) G23012C|(surface_glycoprotein:G1450C(E484Q)) T23018G|(surface_glycoprotein:TTT1456-1458GCT(F486A)) T23019C|(surface_glycoprotein:TTT1456-1458GCT(F486A)) T23031A|(surface_glycoprotein:T1469A(F490Y)) C23039A|(surface_glycoprotein:C1477A(Q493K)) A23063T|(surface_glycoprotein:A1501T(N501Y)) 23322	2056	0.009
22773 A22812C|(surface_glycoprotein:A1250C(K417T)) T22882G|(surface_glycoprotein:T1320G(N440K)) T22896C|(surface_glycoprotein:T1334C(V445A)) T22907C|(surface_glycoprotein:T1345C(Y449H)) T22917A|(surface_glycoprotein:T1355A(L452Q)) T22942G|(surface_glycoprotein:T1380G(N460K)) G22992A|(surface_glycoprotein:G1430A(S477N)) G23012C|(surface_glycoprotein:GAA1450-1452CCA(E484P)) A23013C|(surface_glycoprotein:GAA1450-1452CCA(E484P)) T23018G|(surface_glycoprotein:TTT1456-1458GCT(F486A)) T23019C|(surface_glycoprotein:TTT1456-1458GCT(F486A)) C23039A|(surface_glycoprotein:C1477A(Q493K)) C23054T|(surface_glycoprotein:CAA1492-1494TAC(Q498Y)) A23056C|(surface_glycoprotein:CAA1492-1494TAC(Q498Y)) C23057T|(surface_glycoprotein:C1495T(P499S)) A23064G|(surface_glycoprotein:A1502G(N501S)) T23075C|(surface_glycoprotein:T1513C(Y505H)) 23322	1797	0.016
22776 A22812C|(surface_glycoprotein:A1250C(K417T)) T22882G|(surface_glycoprotein:T1320G(N440K)) T22896C|(surface_glycoprotein:T1334C(V445A)) T22907C|(surface_glycoprotein:T1345C(Y449H)) T22917A|(surface_glycoprotein:T1355A(L452Q)) T22942G|(surface_glycoprotein:T1380G(N460K)) G22992A|(surface_glycoprotein:G1430A(S477N)) G23012C|(surface_glycoprotein:GAA1450-1452CCA(E484P)) A23013C|(surface_glycoprotein:GAA1450-1452CCA(E484P)) T23018G|(surface_glycoprotein:TTT1456-1458GCT(F486A)) T23019C|(surface_glycoprotein:TTT1456-1458GCT(F486A)) C23039A|(surface_glycoprotein:C1477A(Q493K)) C23054T|(surface_glycoprotein:CAA1492-1494TAC(Q498Y)) A23056C|(surface_glycoprotein:CAA1492-1494TAC(Q498Y)) C23057T|(surface_glycoprotein:C1495T(P499S)) A23064G|(surface_glycoprotein:A1502G(N501S)) T23075C|(surface_glycoprotein:T1513C(Y505H)) 23322	1671	0.007
22776 G22799A|(surface_glycoprotein:G1237A(G413R)) A22812C|(surface_glycoprotein:A1250C(K417T)) T22882G|(surface_glycoprotein:T1320G(N440K)) G22895C|(surface_glycoprotein:GTT1333-1335CCT(V445P)) T22896C|(surface_glycoprotein:GTT1333-1335CCT(V445P)) T22907C|(surface_glycoprotein:T1345C(Y449H)) T22942G|(surface_glycoprotein:T1380G(N460K)) G22992A|(surface_glycoprotein:G1430A(S477N)) G23012C|(surface_glycoprotein:G1450C(E484Q)) T23018G|(surface_glycoprotein:TTT1456-1458GCT(F486A)) T23019C|(surface_glycoprotein:TTT1456-1458GCT(F486A)) C23039A|(surface_glycoprotein:C1477A(Q493K)) T23042C|(surface_glycoprotein:T1480C(S494P)) C23054T|(surface_glycoprotein:CAA1492-1494TAC(Q498Y)) A23056C|(surface_glycoprotein:CAA1492-1494TAC(Q498Y)) C23057T|(surface_glycoprotein:C1495T(P499S)) A23064G|(surface_glycoprotein:A1502G(N501S)) T23075C|(surface_glycoprotein:T1513C(Y505H)) 23322	1664	0.007
22773 G22799A|(surface_glycoprotein:G1237A(G413R)) A22812C|(surface_glycoprotein:A1250C(K417T)) T22882G|(surface_glycoprotein:T1320G(N440K)) G22895C|(surface_glycoprotein:GTT1333-1335CCT(V445P)) T22896C|(surface_glycoprotein:GTT1333-1335CCT(V445P)) T22907C|(surface_glycoprotein:T1345C(Y449H)) T22942G|(surface_glycoprotein:T1380G(N460K)) G22992A|(surface_glycoprotein:G1430A(S477N)) G23012C|(surface_glycoprotein:G1450C(E484Q)) T23018G|(surface_glycoprotein:TTT1456-1458GCT(F486A)) T23019C|(surface_glycoprotein:TTT1456-1458GCT(F486A)) C23039A|(surface_glycoprotein:C1477A(Q493K)) T23042C|(surface_glycoprotein:T1480C(S494P)) C23054T|(surface_glycoprotein:CAA1492-1494TAC(Q498Y)) A23056C|(surface_glycoprotein:CAA1492-1494TAC(Q498Y)) C23057T|(surface_glycoprotein:C1495T(P499S)) A23064G|(surface_glycoprotein:A1502G(N501S)) T23075C|(surface_glycoprotein:T1513C(Y505H)) 23322	1494	0.013
22776 G22799A|(surface_glycoprotein:G1237A(G413R)) A22812C|(surface_glycoprotein:A1250C(K417T)) T22882G|(surface_glycoprotein:T1320G(N440K)) T22896C|(surface_glycoprotein:T1334C(V445A)) T22907C|(surface_glycoprotein:T1345C(Y449H)) T22942G|(surface_glycoprotein:T1380G(N460K)) G22992A|(surface_glycoprotein:G1430A(S477N)) G23012C|(surface_glycoprotein:G1450C(E484Q)) T23018G|(surface_glycoprotein:TTT1456-1458GCT(F486A)) T23019C|(surface_glycoprotein:TTT1456-1458GCT(F486A)) C23039A|(surface_glycoprotein:C1477A(Q493K)) T23042C|(surface_glycoprotein:T1480C(S494P)) C23054T|(surface_glycoprotein:CAA1492-1494TAC(Q498Y)) A23056C|(surface_glycoprotein:CAA1492-1494TAC(Q498Y)) C23057T|(surface_glycoprotein:C1495T(P499S)) A23064G|(surface_glycoprotein:A1502G(N501S)) T23075C|(surface_glycoprotein:T1513C(Y505H)) T23296C|(surface_glycoprotein:T1734C(D578D)) 23322	1352	0.006
22773 A22786C|(surface_glycoprotein:A1224C(R408S)) A22812C|(surface_glycoprotein:A1250C(K417T)) T22882G|(surface_glycoprotein:T1320G(N440K)) T22896C|(surface_glycoprotein:T1334C(V445A)) T22907C|(surface_glycoprotein:T1345C(Y449H)) T22917A|(surface_glycoprotein:T1355A(L452Q)) T22942G|(surface_glycoprotein:T1380G(N460K)) G22992A|(surface_glycoprotein:G1430A(S477N)) G23012C|(surface_glycoprotein:GAA1450-1452CCA(E484P)) A23013C|(surface_glycoprotein:GAA1450-1452CCA(E484P)) T23018G|(surface_glycoprotein:T1456G(F486V)) C23039A|(surface_glycoprotein:C1477A(Q493K)) C23054T|(surface_glycoprotein:CAA1492-1494TAC(Q498Y)) A23056C|(surface_glycoprotein:CAA1492-1494TAC(Q498Y)) C23057T|(surface_glycoprotein:C1495T(P499S)) A23064G|(surface_glycoprotein:A1502G(N501S)) T23075C|(surface_glycoprotein:T1513C(Y505H)) 23322	1334	0.012
22776 A22812C|(surface_glycoprotein:A1250C(K417T)) T22882G|(surface_glycoprotein:T1320G(N440K)) T22896C|(surface_glycoprotein:T1334C(V445A)) T22907C|(surface_glycoprotein:T1345C(Y449H)) T22917A|(surface_glycoprotein:T1355A(L452Q)) T22942G|(surface_glycoprotein:T1380G(N460K)) G22992A|(surface_glycoprotein:G1430A(S477N)) G23012C|(surface_glycoprotein:GAA1450-1452CCA(E484P)) A23013C|(surface_glycoprotein:GAA1450-1452CCA(E484P)) T23018G|(surface_glycoprotein:T1456G(F486V)) C23039A|(surface_glycoprotein:C1477A(Q493K)) C23054T|(surface_glycoprotein:CAA1492-1494TAC(Q498Y)) A23056C|(surface_glycoprotein:CAA1492-1494TAC(Q498Y)) C23057T|(surface_glycoprotein:C1495T(P499S)) A23064G|(surface_glycoprotein:A1502G(N501S)) 23073	1314	0.006
22773 A22812C|(surface_glycoprotein:A1250C(K417T)) T22882G|(surface_glycoprotein:T1320G(N440K)) T22896C|(surface_glycoprotein:T1334C(V445A)) T22907C|(surface_glycoprotein:T1345C(Y449H)) T22917A|(surface_glycoprotein:T1355A(L452Q)) T22942G|(surface_glycoprotein:T1380G(N460K)) G22992A|(surface_glycoprotein:G1430A(S477N)) G23012C|(surface_glycoprotein:GAA1450-1452CCA(E484P)) A23013C|(surface_glycoprotein:GAA1450-1452CCA(E484P)) T23018G|(surface_glycoprotein:T1456G(F486V)) C23039A|(surface_glycoprotein:C1477A(Q493K)) C23054T|(surface_glycoprotein:CAA1492-1494TAC(Q498Y)) A23056C|(surface_glycoprotein:CAA1492-1494TAC(Q498Y)) C23057T|(surface_glycoprotein:C1495T(P499S)) A23064G|(surface_glycoprotein:A1502G(N501S)) 23073	1290	0.012
22773 G22799A|(surface_glycoprotein:G1237A(G413R)) A22812C|(surface_glycoprotein:A1250C(K417T)) T22882G|(surface_glycoprotein:T1320G(N440K)) T22896C|(surface_glycoprotein:T1334C(V445A)) T22907C|(surface_glycoprotein:T1345C(Y449H)) T22942G|(surface_glycoprotein:T1380G(N460K)) G22992A|(surface_glycoprotein:G1430A(S477N)) G23012C|(surface_glycoprotein:G1450C(E484Q)) T23018G|(surface_glycoprotein:TTT1456-1458GCT(F486A)) T23019C|(surface_glycoprotein:TTT1456-1458GCT(F486A)) C23039A|(surface_glycoprotein:C1477A(Q493K)) T23042C|(surface_glycoprotein:T1480C(S494P)) C23054T|(surface_glycoprotein:CAA1492-1494TAC(Q498Y)) A23056C|(surface_glycoprotein:CAA1492-1494TAC(Q498Y)) C23057T|(surface_glycoprotein:C1495T(P499S)) A23064G|(surface_glycoprotein:A1502G(N501S)) T23075C|(surface_glycoprotein:T1513C(Y505H)) T23296C|(surface_glycoprotein:T1734C(D578D)) 23322	1282	0.012
22776 A22786C|(surface_glycoprotein:A1224C(R408S)) A22812C|(surface_glycoprotein:A1250C(K417T)) T22882G|(surface_glycoprotein:T1320G(N440K)) T22896C|(surface_glycoprotein:T1334C(V445A)) T22907C|(surface_glycoprotein:T1345C(Y449H)) T22917A|(surface_glycoprotein:T1355A(L452Q)) T22942G|(surface_glycoprotein:T1380G(N460K)) G22992A|(surface_glycoprotein:G1430A(S477N)) G23012C|(surface_glycoprotein:GAA1450-1452CCA(E484P)) A23013C|(surface_glycoprotein:GAA1450-1452CCA(E484P)) T23018G|(surface_glycoprotein:T1456G(F486V)) C23039A|(surface_glycoprotein:C1477A(Q493K)) C23054T|(surface_glycoprotein:CAA1492-1494TAC(Q498Y)) A23056C|(surface_glycoprotein:CAA1492-1494TAC(Q498Y)) C23057T|(surface_glycoprotein:C1495T(P499S)) A23064G|(surface_glycoprotein:A1502G(N501S)) T23075C|(surface_glycoprotein:T1513C(Y505H)) 23322	1275	0.006
22776 A22812C|(surface_glycoprotein:A1250C(K417T)) T22882G|(surface_glycoprotein:T1320G(N440K)) T22896C|(surface_glycoprotein:T1334C(V445A)) T22907C|(surface_glycoprotein:T1345C(Y449H)) T22942G|(surface_glycoprotein:T1380G(N460K)) G22992A|(surface_glycoprotein:G1430A(S477N)) G23012C|(surface_glycoprotein:G1450C(E484Q)) T23018G|(surface_glycoprotein:TTT1456-1458GCT(F486A)) T23019C|(surface_glycoprotein:TTT1456-1458GCT(F486A)) C23039A|(surface_glycoprotein:C1477A(Q493K)) T23042C|(surface_glycoprotein:T1480C(S494P)) C23054T|(surface_glycoprotein:CAA1492-1494TAC(Q498Y)) A23056C|(surface_glycoprotein:CAA1492-1494TAC(Q498Y)) C23057T|(surface_glycoprotein:C1495T(P499S)) A23064G|(surface_glycoprotein:A1502G(N501S)) T23075C|(surface_glycoprotein:T1513C(Y505H)) T23296C|(surface_glycoprotein:T1734C(D578D)) 23322	1165	0.005
/mnt/d/SRA/SARS2/Wastewater/FromWI/unique_seqs_2022_12_14/137/SRR21229996.SARS2.wg_unique_seqs.tsv.gz
SRR21229996	PRJNA748354	SAMN30523530	University of Missouri	2022-08-09	USA: Missouri, USA: Missouri,	10559
22776 G22813T|(surface_glycoprotein:G1251T(K417N)) T22882G|(surface_glycoprotein:T1320G(N440K)) T22917G|(surface_glycoprotein:T1355G(L452R)) G22992A|(surface_glycoprotein:G1430A(S477N)) C22995A|(surface_glycoprotein:C1433A(T478K)) A23013C|(surface_glycoprotein:A1451C(E484A)) T23018G|(surface_glycoprotein:T1456G(F486V)) A23055T|(surface_glycoprotein:A1493T(Q498L)) A23063T|(surface_glycoprotein:A1501T(N501Y)) 23072	21	0
22773 G22813T|(surface_glycoprotein:G1251T(K417N)) T22882G|(surface_glycoprotein:T1320G(N440K)) T22917G|(surface_glycoprotein:T1355G(L452R)) G22992A|(surface_glycoprotein:G1430A(S477N)) C22995A|(surface_glycoprotein:C1433A(T478K)) A23013C|(surface_glycoprotein:A1451C(E484A)) T23018G|(surface_glycoprotein:T1456G(F486V)) A23055T|(surface_glycoprotein:A1493T(Q498L)) A23063T|(surface_glycoprotein:A1501T(N501Y)) 23073	15	0
22773 G22813T|(surface_glycoprotein:G1251T(K417N)) T22882G|(surface_glycoprotein:T1320G(N440K)) T22917G|(surface_glycoprotein:T1355G(L452R)) G22992A|(surface_glycoprotein:G1430A(S477N)) C22995A|(surface_glycoprotein:C1433A(T478K)) A23013C|(surface_glycoprotein:A1451C(E484A)) T23018G|(surface_glycoprotein:T1456G(F486V)) A23055T|(surface_glycoprotein:A1493T(Q498L)) A23063T|(surface_glycoprotein:A1501T(N501Y)) 23072	12	0
22776 G22813T|(surface_glycoprotein:G1251T(K417N)) T22882G|(surface_glycoprotein:T1320G(N440K)) T22917G|(surface_glycoprotein:T1355G(L452R)) G22992A|(surface_glycoprotein:G1430A(S477N)) C22995A|(surface_glycoprotein:C1433A(T478K)) A23013C|(surface_glycoprotein:A1451C(E484A)) T23018G|(surface_glycoprotein:T1456G(F486V)) A23055T|(surface_glycoprotein:A1493T(Q498L)) A23063T|(surface_glycoprotein:A1501T(N501Y)) 23071	7	0
22773 G22813T|(surface_glycoprotein:G1251T(K417N)) T22882G|(surface_glycoprotein:T1320G(N440K)) T22917G|(surface_glycoprotein:T1355G(L452R)) G22992A|(surface_glycoprotein:G1430A(S477N)) C22995A|(surface_glycoprotein:C1433A(T478K)) A23013C|(surface_glycoprotein:A1451C(E484A)) T23018G|(surface_glycoprotein:T1456G(F486V)) A23055T|(surface_glycoprotein:A1493T(Q498L)) A23063T|(surface_glycoprotein:A1501T(N501Y)) T23075C|(surface_glycoprotein:T1513C(Y505H)) 23322	7	0
22776 G22813T|(surface_glycoprotein:G1251T(K417N)) T22882G|(surface_glycoprotein:T1320G(N440K)) T22917G|(surface_glycoprotein:T1355G(L452R)) G22992A|(surface_glycoprotein:G1430A(S477N)) C22995A|(surface_glycoprotein:C1433A(T478K)) A23013C|(surface_glycoprotein:A1451C(E484A)) T23018G|(surface_glycoprotein:T1456G(F486V)) A23055T|(surface_glycoprotein:A1493T(Q498L)) A23063T|(surface_glycoprotein:A1501T(N501Y)) 23073	6	0
22773 G22813T|(surface_glycoprotein:G1251T(K417N)) T22882G|(surface_glycoprotein:T1320G(N440K)) T22917G|(surface_glycoprotein:T1355G(L452R)) G22992A|(surface_glycoprotein:G1430A(S477N)) C22995A|(surface_glycoprotein:C1433A(T478K)) A23013C|(surface_glycoprotein:A1451C(E484A)) T23018G|(surface_glycoprotein:T1456G(F486V)) A23055T|(surface_glycoprotein:A1493T(Q498L)) A23063T|(surface_glycoprotein:A1501T(N501Y)) 23071	6	0
22776 A22786C|(surface_glycoprotein:A1224C(R408S)) G22813T|(surface_glycoprotein:G1251T(K417N)) T22882G|(surface_glycoprotein:T1320G(N440K)) T22917G|(surface_glycoprotein:T1355G(L452R)) G22992A|(surface_glycoprotein:G1430A(S477N)) C22995A|(surface_glycoprotein:C1433A(T478K)) A23013C|(surface_glycoprotein:A1451C(E484A)) T23018G|(surface_glycoprotein:T1456G(F486V)) A23055T|(surface_glycoprotein:A1493T(Q498L)) A23063T|(surface_glycoprotein:A1501T(N501Y)) 23072	6	0
23022 C23039A|(surface_glycoprotein:C1477A(Q493K)) A23055G|(surface_glycoprotein:A1493G(Q498R)) C23057A|(surface_glycoprotein:C1495A(P499T)) A23063T|(surface_glycoprotein:A1501T(N501Y)) T23075C|(surface_glycoprotein:T1513C(Y505H)) 23322	6	0
22776 A22786C|(surface_glycoprotein:A1224C(R408S)) G22813T|(surface_glycoprotein:G1251T(K417N)) T22882G|(surface_glycoprotein:T1320G(N440K)) T22917G|(surface_glycoprotein:T1355G(L452R)) G22992A|(surface_glycoprotein:G1430A(S477N)) C22995A|(surface_glycoprotein:C1433A(T478K)) A23013C|(surface_glycoprotein:A1451C(E484A)) T23018G|(surface_glycoprotein:T1456G(F486V)) A23055T|(surface_glycoprotein:A1493T(Q498L)) A23063T|(surface_glycoprotein:A1501T(N501Y)) 23073	4	0
22773 A22786C|(surface_glycoprotein:A1224C(R408S)) G22813T|(surface_glycoprotein:G1251T(K417N)) T22882G|(surface_glycoprotein:T1320G(N440K)) T22917G|(surface_glycoprotein:T1355G(L452R)) G22992A|(surface_glycoprotein:G1430A(S477N)) C22995A|(surface_glycoprotein:C1433A(T478K)) A23013C|(surface_glycoprotein:A1451C(E484A)) T23018G|(surface_glycoprotein:T1456G(F486V)) A23055T|(surface_glycoprotein:A1493T(Q498L)) A23063T|(surface_glycoprotein:A1501T(N501Y)) 23073	4	0
22773 A22786C|(surface_glycoprotein:A1224C(R408S)) G22813T|(surface_glycoprotein:G1251T(K417N)) T22882G|(surface_glycoprotein:T1320G(N440K)) T22917G|(surface_glycoprotein:T1355G(L452R)) G22992A|(surface_glycoprotein:G1430A(S477N)) C22995A|(surface_glycoprotein:C1433A(T478K)) A23013C|(surface_glycoprotein:A1451C(E484A)) T23018G|(surface_glycoprotein:T1456G(F486V)) A23055T|(surface_glycoprotein:A1493T(Q498L)) A23063T|(surface_glycoprotein:A1501T(N501Y)) 23071	4	0
22776 G22813T|(surface_glycoprotein:G1251T(K417N)) T22882G|(surface_glycoprotein:T1320G(N440K)) T22917G|(surface_glycoprotein:T1355G(L452R)) G22992A|(surface_glycoprotein:G1430A(S477N)) C22995A|(surface_glycoprotein:C1433A(T478K)) A23013C|(surface_glycoprotein:A1451C(E484A)) T23018G|(surface_glycoprotein:T1456G(F486V)) A23055T|(surface_glycoprotein:A1493T(Q498L)) A23063T|(surface_glycoprotein:A1501T(N501Y)) G23067T|(surface_glycoprotein:G1505T(G502V)) 23072	4	0
22776 A22812C|(surface_glycoprotein:AAG1249-1251ACT(K417T)) G22813T|(surface_glycoprotein:AAG1249-1251ACT(K417T)) T22882G|(surface_glycoprotein:T1320G(N440K)) G22899A|(surface_glycoprotein:G1337A(G446D)) T22917G|(surface_glycoprotein:T1355G(L452R)) G22992A|(surface_glycoprotein:G1430A(S477N)) C22995A|(surface_glycoprotein:C1433A(T478K)) A23013C|(surface_glycoprotein:A1451C(E484A)) T23018G|(surface_glycoprotein:T1456G(F486V)) A23055G|(surface_glycoprotein:A1493G(Q498R)) A23063T|(surface_glycoprotein:A1501T(N501Y)) T23075C|(surface_glycoprotein:T1513C(Y505H)) 23322	3	0
22776 A22786C|(surface_glycoprotein:A1224C(R408S)) G22813T|(surface_glycoprotein:G1251T(K417N)) T22882G|(surface_glycoprotein:T1320G(N440K)) T22917G|(surface_glycoprotein:T1355G(L452R)) G22992A|(surface_glycoprotein:G1430A(S477N)) C22995A|(surface_glycoprotein:C1433A(T478K)) A23013C|(surface_glycoprotein:A1451C(E484A)) T23018G|(surface_glycoprotein:T1456G(F486V)) A23055T|(surface_glycoprotein:A1493T(Q498L)) A23063T|(surface_glycoprotein:A1501T(N501Y)) G23066T|(surface_glycoprotein:G1504T(G502C)) 23073	3	0
/mnt/d/SRA/SARS2/Wastewater/FromWI/unique_seqs_2022_12_14/137/SRR21229995.SARS2.wg_unique_seqs.tsv.gz
SRR21229995	PRJNA748354	SAMN30523533	University of Missouri	2022-08-08	USA: Missouri, USA: Missouri,	3979
22776 G22813T|(surface_glycoprotein:G1251T(K417N)) T22882G|(surface_glycoprotein:T1320G(N440K)) T22917G|(surface_glycoprotein:T1355G(L452R)) G22992A|(surface_glycoprotein:G1430A(S477N)) C22995A|(surface_glycoprotein:C1433A(T478K)) A23013C|(surface_glycoprotein:A1451C(E484A)) T23018G|(surface_glycoprotein:T1456G(F486V)) A23055T|(surface_glycoprotein:A1493T(Q498L)) A23063T|(surface_glycoprotein:A1501T(N501Y)) 23072	13	0
22773 G22813T|(surface_glycoprotein:G1251T(K417N)) T22882G|(surface_glycoprotein:T1320G(N440K)) T22917G|(surface_glycoprotein:T1355G(L452R)) G22992A|(surface_glycoprotein:G1430A(S477N)) C22995A|(surface_glycoprotein:C1433A(T478K)) A23013C|(surface_glycoprotein:A1451C(E484A)) T23018G|(surface_glycoprotein:T1456G(F486V)) A23055T|(surface_glycoprotein:A1493T(Q498L)) A23063T|(surface_glycoprotein:A1501T(N501Y)) 23072	13	0
22773 G22813T|(surface_glycoprotein:G1251T(K417N)) T22882G|(surface_glycoprotein:T1320G(N440K)) T22917G|(surface_glycoprotein:T1355G(L452R)) G22992A|(surface_glycoprotein:G1430A(S477N)) C22995A|(surface_glycoprotein:C1433A(T478K)) A23013C|(surface_glycoprotein:A1451C(E484A)) T23018G|(surface_glycoprotein:T1456G(F486V)) A23055T|(surface_glycoprotein:A1493T(Q498L)) A23063T|(surface_glycoprotein:A1501T(N501Y)) 23073	13	0
22776 G22813T|(surface_glycoprotein:G1251T(K417N)) T22882G|(surface_glycoprotein:T1320G(N440K)) T22917G|(surface_glycoprotein:T1355G(L452R)) G22992A|(surface_glycoprotein:G1430A(S477N)) C22995A|(surface_glycoprotein:C1433A(T478K)) A23013C|(surface_glycoprotein:A1451C(E484A)) T23018G|(surface_glycoprotein:T1456G(F486V)) A23055T|(surface_glycoprotein:A1493T(Q498L)) A23063T|(surface_glycoprotein:A1501T(N501Y)) 23071	10	0
22773 G22813T|(surface_glycoprotein:G1251T(K417N)) T22882G|(surface_glycoprotein:T1320G(N440K)) T22917G|(surface_glycoprotein:T1355G(L452R)) G22992A|(surface_glycoprotein:G1430A(S477N)) C22995A|(surface_glycoprotein:C1433A(T478K)) A23013C|(surface_glycoprotein:A1451C(E484A)) T23018G|(surface_glycoprotein:T1456G(F486V)) A23055T|(surface_glycoprotein:A1493T(Q498L)) A23063T|(surface_glycoprotein:A1501T(N501Y)) 23071	10	0
22776 G22813T|(surface_glycoprotein:G1251T(K417N)) T22882G|(surface_glycoprotein:T1320G(N440K)) T22917G|(surface_glycoprotein:T1355G(L452R)) G22992A|(surface_glycoprotein:G1430A(S477N)) C22995A|(surface_glycoprotein:C1433A(T478K)) A23013C|(surface_glycoprotein:A1451C(E484A)) T23018G|(surface_glycoprotein:T1456G(F486V)) A23055T|(surface_glycoprotein:A1493T(Q498L)) A23063T|(surface_glycoprotein:A1501T(N501Y)) 23073	9	0
22776 A22786C|(surface_glycoprotein:A1224C(R408S)) G22813T|(surface_glycoprotein:G1251T(K417N)) T22882G|(surface_glycoprotein:T1320G(N440K)) T22917G|(surface_glycoprotein:T1355G(L452R)) G22992A|(surface_glycoprotein:G1430A(S477N)) C22995A|(surface_glycoprotein:C1433A(T478K)) A23013C|(surface_glycoprotein:A1451C(E484A)) T23018G|(surface_glycoprotein:T1456G(F486V)) A23055T|(surface_glycoprotein:A1493T(Q498L)) A23063T|(surface_glycoprotein:A1501T(N501Y)) 23073	9	0
22776 A22786C|(surface_glycoprotein:A1224C(R408S)) G22813T|(surface_glycoprotein:G1251T(K417N)) T22882G|(surface_glycoprotein:T1320G(N440K)) T22917G|(surface_glycoprotein:T1355G(L452R)) G22992A|(surface_glycoprotein:G1430A(S477N)) C22995A|(surface_glycoprotein:C1433A(T478K)) A23013C|(surface_glycoprotein:A1451C(E484A)) T23018G|(surface_glycoprotein:T1456G(F486V)) A23055T|(surface_glycoprotein:A1493T(Q498L)) A23063T|(surface_glycoprotein:A1501T(N501Y)) 23072	7	0
22776 G22813T|(surface_glycoprotein:G1251T(K417N)) T22882G|(surface_glycoprotein:T1320G(N440K)) T22917G|(surface_glycoprotein:T1355G(L452R)) G22992A|(surface_glycoprotein:G1430A(S477N)) C22995A|(surface_glycoprotein:C1433A(T478K)) A23013C|(surface_glycoprotein:A1451C(E484A)) T23018G|(surface_glycoprotein:T1456G(F486V)) A23055T|(surface_glycoprotein:A1493T(Q498L)) A23063T|(surface_glycoprotein:A1501T(N501Y)) G23067T|(surface_glycoprotein:G1505T(G502V)) 23072	7	0
22773 A22786C|(surface_glycoprotein:A1224C(R408S)) G22813T|(surface_glycoprotein:G1251T(K417N)) T22882G|(surface_glycoprotein:T1320G(N440K)) T22917G|(surface_glycoprotein:T1355G(L452R)) G22992A|(surface_glycoprotein:G1430A(S477N)) C22995A|(surface_glycoprotein:C1433A(T478K)) A23013C|(surface_glycoprotein:A1451C(E484A)) T23018G|(surface_glycoprotein:T1456G(F486V)) A23055T|(surface_glycoprotein:A1493T(Q498L)) A23063T|(surface_glycoprotein:A1501T(N501Y)) 23072	6	0
22776 G22813T|(surface_glycoprotein:G1251T(K417N)) T22882G|(surface_glycoprotein:T1320G(N440K)) T22917G|(surface_glycoprotein:T1355G(L452R)) G22992A|(surface_glycoprotein:G1430A(S477N)) C22995A|(surface_glycoprotein:C1433A(T478K)) A23013C|(surface_glycoprotein:A1451C(E484A)) T23018G|(surface_glycoprotein:T1456G(F486V)) A23055T|(surface_glycoprotein:A1493T(Q498L)) A23063T|(surface_glycoprotein:A1501T(N501Y)) G23067T|(surface_glycoprotein:G1505T(G502V)) 23073	6	0
22773 G22813T|(surface_glycoprotein:G1251T(K417N)) T22882G|(surface_glycoprotein:T1320G(N440K)) T22917G|(surface_glycoprotein:T1355G(L452R)) G22992A|(surface_glycoprotein:G1430A(S477N)) C22995A|(surface_glycoprotein:C1433A(T478K)) A23013C|(surface_glycoprotein:A1451C(E484A)) T23018G|(surface_glycoprotein:T1456G(F486V)) A23055T|(surface_glycoprotein:A1493T(Q498L)) A23063T|(surface_glycoprotein:A1501T(N501Y)) T23075C|(surface_glycoprotein:T1513C(Y505H)) 23322	6	0
22773 A22786C|(surface_glycoprotein:A1224C(R408S)) G22813T|(surface_glycoprotein:G1251T(K417N)) T22882G|(surface_glycoprotein:T1320G(N440K)) T22917G|(surface_glycoprotein:T1355G(L452R)) G22992A|(surface_glycoprotein:G1430A(S477N)) C22995A|(surface_glycoprotein:C1433A(T478K)) A23013C|(surface_glycoprotein:A1451C(E484A)) T23018G|(surface_glycoprotein:T1456G(F486V)) A23055T|(surface_glycoprotein:A1493T(Q498L)) A23063T|(surface_glycoprotein:A1501T(N501Y)) 23073	5	0
22773 A22786C|(surface_glycoprotein:A1224C(R408S)) G22813T|(surface_glycoprotein:G1251T(K417N)) T22882G|(surface_glycoprotein:T1320G(N440K)) T22917G|(surface_glycoprotein:T1355G(L452R)) G22992A|(surface_glycoprotein:G1430A(S477N)) C22995A|(surface_glycoprotein:C1433A(T478K)) A23013C|(surface_glycoprotein:A1451C(E484A)) T23018G|(surface_glycoprotein:T1456G(F486V)) A23055T|(surface_glycoprotein:A1493T(Q498L)) A23063T|(surface_glycoprotein:A1501T(N501Y)) 23071	5	0
22773 G22813T|(surface_glycoprotein:G1251T(K417N)) T22882G|(surface_glycoprotein:T1320G(N440K)) T22917G|(surface_glycoprotein:T1355G(L452R)) G22992A|(surface_glycoprotein:G1430A(S477N)) C22995A|(surface_glycoprotein:C1433A(T478K)) A23013C|(surface_glycoprotein:A1451C(E484A)) T23018G|(surface_glycoprotein:T1456G(F486V)) A23055T|(surface_glycoprotein:A1493T(Q498L)) A23063T|(surface_glycoprotein:A1501T(N501Y)) G23067T|(surface_glycoprotein:G1505T(G502V)) 23072	5	0
/mnt/d/SRA/SARS2/Wastewater/FromWI/unique_seqs_2022_12_14/137/SRR21229991.SARS2.wg_unique_seqs.tsv.gz
SRR21229991	PRJNA748354	SAMN30523533	University of Missouri	2022-08-08	USA: Missouri, USA: Missouri,	8000
22773 G22813T|(surface_glycoprotein:G1251T(K417N)) T22882G|(surface_glycoprotein:T1320G(N440K)) T22917G|(surface_glycoprotein:T1355G(L452R)) G22992A|(surface_glycoprotein:G1430A(S477N)) C22995A|(surface_glycoprotein:C1433A(T478K)) A23013C|(surface_glycoprotein:A1451C(E484A)) T23018G|(surface_glycoprotein:T1456G(F486V)) A23055T|(surface_glycoprotein:A1493T(Q498L)) A23063T|(surface_glycoprotein:A1501T(N501Y)) 23072	16	0
22776 G22813T|(surface_glycoprotein:G1251T(K417N)) T22882G|(surface_glycoprotein:T1320G(N440K)) T22917G|(surface_glycoprotein:T1355G(L452R)) G22992A|(surface_glycoprotein:G1430A(S477N)) C22995A|(surface_glycoprotein:C1433A(T478K)) A23013C|(surface_glycoprotein:A1451C(E484A)) T23018G|(surface_glycoprotein:T1456G(F486V)) A23055T|(surface_glycoprotein:A1493T(Q498L)) A23063T|(surface_glycoprotein:A1501T(N501Y)) 23071	16	0
22773 G22813T|(surface_glycoprotein:G1251T(K417N)) T22882G|(surface_glycoprotein:T1320G(N440K)) T22917G|(surface_glycoprotein:T1355G(L452R)) G22992A|(surface_glycoprotein:G1430A(S477N)) C22995A|(surface_glycoprotein:C1433A(T478K)) A23013C|(surface_glycoprotein:A1451C(E484A)) T23018G|(surface_glycoprotein:T1456G(F486V)) A23055T|(surface_glycoprotein:A1493T(Q498L)) A23063T|(surface_glycoprotein:A1501T(N501Y)) 23071	15	0
22776 G22813T|(surface_glycoprotein:G1251T(K417N)) T22882G|(surface_glycoprotein:T1320G(N440K)) T22917G|(surface_glycoprotein:T1355G(L452R)) G22992A|(surface_glycoprotein:G1430A(S477N)) C22995A|(surface_glycoprotein:C1433A(T478K)) A23013C|(surface_glycoprotein:A1451C(E484A)) T23018G|(surface_glycoprotein:T1456G(F486V)) A23055T|(surface_glycoprotein:A1493T(Q498L)) A23063T|(surface_glycoprotein:A1501T(N501Y)) 23072	13	0
22776 G22813T|(surface_glycoprotein:G1251T(K417N)) T22882G|(surface_glycoprotein:T1320G(N440K)) T22917G|(surface_glycoprotein:T1355G(L452R)) G22992A|(surface_glycoprotein:G1430A(S477N)) C22995A|(surface_glycoprotein:C1433A(T478K)) A23013C|(surface_glycoprotein:A1451C(E484A)) T23018G|(surface_glycoprotein:T1456G(F486V)) A23055T|(surface_glycoprotein:A1493T(Q498L)) A23063T|(surface_glycoprotein:A1501T(N501Y)) 23073	10	0
22773 G22813T|(surface_glycoprotein:G1251T(K417N)) T22882G|(surface_glycoprotein:T1320G(N440K)) T22917G|(surface_glycoprotein:T1355G(L452R)) G22992A|(surface_glycoprotein:G1430A(S477N)) C22995A|(surface_glycoprotein:C1433A(T478K)) A23013C|(surface_glycoprotein:A1451C(E484A)) T23018G|(surface_glycoprotein:T1456G(F486V)) A23055T|(surface_glycoprotein:A1493T(Q498L)) A23063T|(surface_glycoprotein:A1501T(N501Y)) 23073	10	0
22776 A22786C|(surface_glycoprotein:A1224C(R408S)) G22813T|(surface_glycoprotein:G1251T(K417N)) T22882G|(surface_glycoprotein:T1320G(N440K)) T22917G|(surface_glycoprotein:T1355G(L452R)) G22992A|(surface_glycoprotein:G1430A(S477N)) C22995A|(surface_glycoprotein:C1433A(T478K)) A23013C|(surface_glycoprotein:A1451C(E484A)) T23018G|(surface_glycoprotein:T1456G(F486V)) A23055T|(surface_glycoprotein:A1493T(Q498L)) A23063T|(surface_glycoprotein:A1501T(N501Y)) 23072	9	0
22773 A22786C|(surface_glycoprotein:A1224C(R408S)) G22813T|(surface_glycoprotein:G1251T(K417N)) T22882G|(surface_glycoprotein:T1320G(N440K)) T22917G|(surface_glycoprotein:T1355G(L452R)) G22992A|(surface_glycoprotein:G1430A(S477N)) C22995A|(surface_glycoprotein:C1433A(T478K)) A23013C|(surface_glycoprotein:A1451C(E484A)) T23018G|(surface_glycoprotein:T1456G(F486V)) A23055T|(surface_glycoprotein:A1493T(Q498L)) A23063T|(surface_glycoprotein:A1501T(N501Y)) 23072	8	0
22773 A22786C|(surface_glycoprotein:A1224C(R408S)) G22813T|(surface_glycoprotein:G1251T(K417N)) T22882G|(surface_glycoprotein:T1320G(N440K)) T22917G|(surface_glycoprotein:T1355G(L452R)) G22992A|(surface_glycoprotein:G1430A(S477N)) C22995A|(surface_glycoprotein:C1433A(T478K)) A23013C|(surface_glycoprotein:A1451C(E484A)) T23018G|(surface_glycoprotein:T1456G(F486V)) A23055T|(surface_glycoprotein:A1493T(Q498L)) A23063T|(surface_glycoprotein:A1501T(N501Y)) 23073	4	0
22776 A22786C|(surface_glycoprotein:A1224C(R408S)) G22813T|(surface_glycoprotein:G1251T(K417N)) T22882G|(surface_glycoprotein:T1320G(N440K)) T22917G|(surface_glycoprotein:T1355G(L452R)) G22992A|(surface_glycoprotein:G1430A(S477N)) C22995A|(surface_glycoprotein:C1433A(T478K)) A23013C|(surface_glycoprotein:A1451C(E484A)) T23018G|(surface_glycoprotein:T1456G(F486V)) A23055T|(surface_glycoprotein:A1493T(Q498L)) A23063T|(surface_glycoprotein:A1501T(N501Y)) 23073	4	0
22773 G22813T|(surface_glycoprotein:G1251T(K417N)) T22882G|(surface_glycoprotein:T1320G(N440K)) T22917G|(surface_glycoprotein:T1355G(L452R)) G22992A|(surface_glycoprotein:G1430A(S477N)) C22995A|(surface_glycoprotein:C1433A(T478K)) A23013C|(surface_glycoprotein:A1451C(E484A)) T23018G|(surface_glycoprotein:T1456G(F486V)) A23055T|(surface_glycoprotein:A1493T(Q498L)) A23063T|(surface_glycoprotein:A1501T(N501Y)) T23075C|(surface_glycoprotein:T1513C(Y505H)) 23322	4	0
22776 G22813T|(surface_glycoprotein:G1251T(K417N)) T22882G|(surface_glycoprotein:T1320G(N440K)) T22917G|(surface_glycoprotein:T1355G(L452R)) G22992A|(surface_glycoprotein:G1430A(S477N)) C22995A|(surface_glycoprotein:C1433A(T478K)) A23013C|(surface_glycoprotein:A1451C(E484A)) T23018G|(surface_glycoprotein:T1456G(F486V)) A23055T|(surface_glycoprotein:A1493T(Q498L)) A23063T|(surface_glycoprotein:A1501T(N501Y)) G23067T|(surface_glycoprotein:G1505T(G502V)) 23072	4	0
22776 G22813T|(surface_glycoprotein:G1251T(K417N)) T22882G|(surface_glycoprotein:T1320G(N440K)) T22917G|(surface_glycoprotein:T1355G(L452R)) G22992A|(surface_glycoprotein:G1430A(S477N)) C22995A|(surface_glycoprotein:C1433A(T478K)) A23013C|(surface_glycoprotein:A1451C(E484A)) T23018G|(surface_glycoprotein:T1456G(F486V)) A23055T|(surface_glycoprotein:A1493T(Q498L)) A23063T|(surface_glycoprotein:A1501T(N501Y)) G23067T|(surface_glycoprotein:G1505T(G502V)) 23071	4	0
22773 G22813T|(surface_glycoprotein:G1251T(K417N)) T22882G|(surface_glycoprotein:T1320G(N440K)) T22917G|(surface_glycoprotein:T1355G(L452R)) G22992A|(surface_glycoprotein:G1430A(S477N)) C22995A|(surface_glycoprotein:C1433A(T478K)) A23013C|(surface_glycoprotein:A1451C(E484A)) T23018G|(surface_glycoprotein:T1456G(F486V)) A23055T|(surface_glycoprotein:A1493T(Q498L)) A23063T|(surface_glycoprotein:A1501T(N501Y)) G23067T|(surface_glycoprotein:G1505T(G502V)) 23071	4	0
22773 G22813T|(surface_glycoprotein:G1251T(K417N)) T22882G|(surface_glycoprotein:T1320G(N440K)) T22917G|(surface_glycoprotein:T1355G(L452R)) G22992A|(surface_glycoprotein:G1430A(S477N)) C22995A|(surface_glycoprotein:C1433A(T478K)) G23012T|(surface_glycoprotein:GAA1450-1452TCA(E484S)) A23013C|(surface_glycoprotein:GAA1450-1452TCA(E484S)) T23018G|(surface_glycoprotein:T1456G(F486V)) A23055T|(surface_glycoprotein:A1493T(Q498L)) A23063T|(surface_glycoprotein:A1501T(N501Y)) 23072	4	0
/mnt/d/SRA/SARS2/Wastewater/FromWI/unique_seqs_2022_12_14/137/SRR21230007.SARS2.wg_unique_seqs.tsv.gz
SRR21230007	PRJNA748354	SAMN30523530	University of Missouri	2022-08-09	USA: Missouri, USA: Missouri,	123180
22773 G22813T|(surface_glycoprotein:G1251T(K417N)) T22882G|(surface_glycoprotein:T1320G(N440K)) T22917G|(surface_glycoprotein:T1355G(L452R)) G22992A|(surface_glycoprotein:G1430A(S477N)) C22995A|(surface_glycoprotein:C1433A(T478K)) A23013C|(surface_glycoprotein:A1451C(E484A)) T23018G|(surface_glycoprotein:T1456G(F486V)) A23055T|(surface_glycoprotein:A1493T(Q498L)) A23063T|(surface_glycoprotein:A1501T(N501Y)) 23072	16	0
22773 G22813T|(surface_glycoprotein:G1251T(K417N)) T22882G|(surface_glycoprotein:T1320G(N440K)) T22917G|(surface_glycoprotein:T1355G(L452R)) G22992A|(surface_glycoprotein:G1430A(S477N)) C22995A|(surface_glycoprotein:C1433A(T478K)) A23013C|(surface_glycoprotein:A1451C(E484A)) T23018G|(surface_glycoprotein:T1456G(F486V)) A23055T|(surface_glycoprotein:A1493T(Q498L)) A23063T|(surface_glycoprotein:A1501T(N501Y)) 23073	13	0
22776 G22813T|(surface_glycoprotein:G1251T(K417N)) T22882G|(surface_glycoprotein:T1320G(N440K)) T22917G|(surface_glycoprotein:T1355G(L452R)) G22992A|(surface_glycoprotein:G1430A(S477N)) C22995A|(surface_glycoprotein:C1433A(T478K)) A23013C|(surface_glycoprotein:A1451C(E484A)) T23018G|(surface_glycoprotein:T1456G(F486V)) A23055T|(surface_glycoprotein:A1493T(Q498L)) A23063T|(surface_glycoprotein:A1501T(N501Y)) 23072	13	0
22776 G22813T|(surface_glycoprotein:G1251T(K417N)) T22882G|(surface_glycoprotein:T1320G(N440K)) T22917G|(surface_glycoprotein:T1355G(L452R)) G22992A|(surface_glycoprotein:G1430A(S477N)) C22995A|(surface_glycoprotein:C1433A(T478K)) A23013C|(surface_glycoprotein:A1451C(E484A)) T23018G|(surface_glycoprotein:T1456G(F486V)) A23055T|(surface_glycoprotein:A1493T(Q498L)) A23063T|(surface_glycoprotein:A1501T(N501Y)) 23073	9	0
22773 A22786C|(surface_glycoprotein:A1224C(R408S)) G22813T|(surface_glycoprotein:G1251T(K417N)) T22882G|(surface_glycoprotein:T1320G(N440K)) T22917G|(surface_glycoprotein:T1355G(L452R)) G22992A|(surface_glycoprotein:G1430A(S477N)) C22995A|(surface_glycoprotein:C1433A(T478K)) A23013C|(surface_glycoprotein:A1451C(E484A)) T23018G|(surface_glycoprotein:T1456G(F486V)) A23055T|(surface_glycoprotein:A1493T(Q498L)) A23063T|(surface_glycoprotein:A1501T(N501Y)) 23072	9	0
22776 G22813T|(surface_glycoprotein:G1251T(K417N)) T22882G|(surface_glycoprotein:T1320G(N440K)) T22917G|(surface_glycoprotein:T1355G(L452R)) G22992A|(surface_glycoprotein:G1430A(S477N)) C22995A|(surface_glycoprotein:C1433A(T478K)) A23013C|(surface_glycoprotein:A1451C(E484A)) T23018G|(surface_glycoprotein:T1456G(F486V)) A23055T|(surface_glycoprotein:A1493T(Q498L)) A23063T|(surface_glycoprotein:A1501T(N501Y)) 23071	8	0
22773 G22813T|(surface_glycoprotein:G1251T(K417N)) T22882G|(surface_glycoprotein:T1320G(N440K)) T22917G|(surface_glycoprotein:T1355G(L452R)) G22992A|(surface_glycoprotein:G1430A(S477N)) C22995A|(surface_glycoprotein:C1433A(T478K)) A23013C|(surface_glycoprotein:A1451C(E484A)) T23018G|(surface_glycoprotein:T1456G(F486V)) A23055T|(surface_glycoprotein:A1493T(Q498L)) A23063T|(surface_glycoprotein:A1501T(N501Y)) 23071	7	0
22776 A22786C|(surface_glycoprotein:A1224C(R408S)) G22813T|(surface_glycoprotein:G1251T(K417N)) T22882G|(surface_glycoprotein:T1320G(N440K)) T22917G|(surface_glycoprotein:T1355G(L452R)) G22992A|(surface_glycoprotein:G1430A(S477N)) C22995A|(surface_glycoprotein:C1433A(T478K)) A23013C|(surface_glycoprotein:A1451C(E484A)) T23018G|(surface_glycoprotein:T1456G(F486V)) A23055T|(surface_glycoprotein:A1493T(Q498L)) A23063T|(surface_glycoprotein:A1501T(N501Y)) 23073	7	0
22773 A22786C|(surface_glycoprotein:A1224C(R408S)) G22813T|(surface_glycoprotein:G1251T(K417N)) T22882G|(surface_glycoprotein:T1320G(N440K)) T22917G|(surface_glycoprotein:T1355G(L452R)) G22992A|(surface_glycoprotein:G1430A(S477N)) C22995A|(surface_glycoprotein:C1433A(T478K)) A23013C|(surface_glycoprotein:A1451C(E484A)) T23018G|(surface_glycoprotein:T1456G(F486V)) A23055T|(surface_glycoprotein:A1493T(Q498L)) A23063T|(surface_glycoprotein:A1501T(N501Y)) 23071	6	0
22776 G22813T|(surface_glycoprotein:G1251T(K417N)) T22882G|(surface_glycoprotein:T1320G(N440K)) T22917G|(surface_glycoprotein:T1355G(L452R)) G22992A|(surface_glycoprotein:G1430A(S477N)) C22995A|(surface_glycoprotein:C1433A(T478K)) A23013C|(surface_glycoprotein:A1451C(E484A)) T23018G|(surface_glycoprotein:T1456G(F486V)) 23050-insertT|(surface_glycoprotein:1488insertT(496fs)) A23055T|(surface_glycoprotein:A1493T(Q498L)) 23062	6	0
22773 G22813T|(surface_glycoprotein:G1251T(K417N)) T22882G|(surface_glycoprotein:T1320G(N440K)) T22917G|(surface_glycoprotein:T1355G(L452R)) G22992A|(surface_glycoprotein:G1430A(S477N)) C22995A|(surface_glycoprotein:C1433A(T478K)) A23013C|(surface_glycoprotein:A1451C(E484A)) T23018G|(surface_glycoprotein:T1456G(F486V)) A23055T|(surface_glycoprotein:A1493T(Q498L)) A23063T|(surface_glycoprotein:A1501T(N501Y)) T23075C|(surface_glycoprotein:T1513C(Y505H)) 23322	5	0
22776 G22813T|(surface_glycoprotein:G1251T(K417N)) T22882G|(surface_glycoprotein:T1320G(N440K)) T22917G|(surface_glycoprotein:T1355G(L452R)) G22992A|(surface_glycoprotein:G1430A(S477N)) C22995A|(surface_glycoprotein:C1433A(T478K)) A23013C|(surface_glycoprotein:A1451C(E484A)) T23018G|(surface_glycoprotein:T1456G(F486V)) A23055T|(surface_glycoprotein:A1493T(Q498L)) A23063T|(surface_glycoprotein:A1501T(N501Y)) T23075C|(surface_glycoprotein:T1513C(Y505H)) 23322	5	0
22776 G22813T|(surface_glycoprotein:G1251T(K417N)) T22882G|(surface_glycoprotein:T1320G(N440K)) T22917G|(surface_glycoprotein:T1355G(L452R)) G22992A|(surface_glycoprotein:G1430A(S477N)) C22995A|(surface_glycoprotein:C1433A(T478K)) A23013C|(surface_glycoprotein:A1451C(E484A)) T23018G|(surface_glycoprotein:T1456G(F486V)) A23055T|(surface_glycoprotein:A1493T(Q498L)) A23063T|(surface_glycoprotein:A1501T(N501Y)) G23067T|(surface_glycoprotein:G1505T(G502V)) 23072	5	0
22776 A22786C|(surface_glycoprotein:A1224C(R408S)) G22813T|(surface_glycoprotein:G1251T(K417N)) T22882G|(surface_glycoprotein:T1320G(N440K)) T22917G|(surface_glycoprotein:T1355G(L452R)) G22992A|(surface_glycoprotein:G1430A(S477N)) C22995A|(surface_glycoprotein:C1433A(T478K)) A23013C|(surface_glycoprotein:A1451C(E484A)) T23018G|(surface_glycoprotein:T1456G(F486V)) A23055T|(surface_glycoprotein:A1493T(Q498L)) A23063T|(surface_glycoprotein:A1501T(N501Y)) 23072	4	0
22776 G22813T|(surface_glycoprotein:G1251T(K417N)) T22882G|(surface_glycoprotein:T1320G(N440K)) T22917G|(surface_glycoprotein:T1355G(L452R)) G22992A|(surface_glycoprotein:G1430A(S477N)) C22995A|(surface_glycoprotein:C1433A(T478K)) A23013C|(surface_glycoprotein:A1451C(E484A)) T23018G|(surface_glycoprotein:T1456G(F486V)) A23055T|(surface_glycoprotein:A1493T(Q498L)) A23063T|(surface_glycoprotein:A1501T(N501Y)) G23067T|(surface_glycoprotein:G1505T(G502V)) 23071	4	0
/mnt/d/SRA/SARS2/Wastewater/FromWI/unique_seqs_2022_12_14/137/SRR21230004.SARS2.wg_unique_seqs.tsv.gz
SRR21230004	PRJNA748354	SAMN30523530	University of Missouri	2022-08-09	USA: Missouri, USA: Missouri,	66738
22776 G22813T|(surface_glycoprotein:G1251T(K417N)) T22882G|(surface_glycoprotein:T1320G(N440K)) T22917G|(surface_glycoprotein:T1355G(L452R)) G22992A|(surface_glycoprotein:G1430A(S477N)) C22995A|(surface_glycoprotein:C1433A(T478K)) A23013C|(surface_glycoprotein:A1451C(E484A)) T23018G|(surface_glycoprotein:T1456G(F486V)) A23055T|(surface_glycoprotein:A1493T(Q498L)) A23063T|(surface_glycoprotein:A1501T(N501Y)) 23072	23	0
22776 G22813T|(surface_glycoprotein:G1251T(K417N)) T22882G|(surface_glycoprotein:T1320G(N440K)) T22917G|(surface_glycoprotein:T1355G(L452R)) G22992A|(surface_glycoprotein:G1430A(S477N)) C22995A|(surface_glycoprotein:C1433A(T478K)) A23013C|(surface_glycoprotein:A1451C(E484A)) T23018G|(surface_glycoprotein:T1456G(F486V)) A23055T|(surface_glycoprotein:A1493T(Q498L)) A23063T|(surface_glycoprotein:A1501T(N501Y)) 23073	18	0
22773 G22813T|(surface_glycoprotein:G1251T(K417N)) T22882G|(surface_glycoprotein:T1320G(N440K)) T22917G|(surface_glycoprotein:T1355G(L452R)) G22992A|(surface_glycoprotein:G1430A(S477N)) C22995A|(surface_glycoprotein:C1433A(T478K)) A23013C|(surface_glycoprotein:A1451C(E484A)) T23018G|(surface_glycoprotein:T1456G(F486V)) A23055T|(surface_glycoprotein:A1493T(Q498L)) A23063T|(surface_glycoprotein:A1501T(N501Y)) 23072	16	0
22776 G22813T|(surface_glycoprotein:G1251T(K417N)) T22882G|(surface_glycoprotein:T1320G(N440K)) T22917G|(surface_glycoprotein:T1355G(L452R)) G22992A|(surface_glycoprotein:G1430A(S477N)) C22995A|(surface_glycoprotein:C1433A(T478K)) A23013C|(surface_glycoprotein:A1451C(E484A)) T23018G|(surface_glycoprotein:T1456G(F486V)) A23055T|(surface_glycoprotein:A1493T(Q498L)) A23063T|(surface_glycoprotein:A1501T(N501Y)) 23071	13	0
22773 G22813T|(surface_glycoprotein:G1251T(K417N)) T22882G|(surface_glycoprotein:T1320G(N440K)) T22917G|(surface_glycoprotein:T1355G(L452R)) G22992A|(surface_glycoprotein:G1430A(S477N)) C22995A|(surface_glycoprotein:C1433A(T478K)) A23013C|(surface_glycoprotein:A1451C(E484A)) T23018G|(surface_glycoprotein:T1456G(F486V)) A23055T|(surface_glycoprotein:A1493T(Q498L)) A23063T|(surface_glycoprotein:A1501T(N501Y)) 23073	11	0
22776 A22786C|(surface_glycoprotein:A1224C(R408S)) G22813T|(surface_glycoprotein:G1251T(K417N)) T22882G|(surface_glycoprotein:T1320G(N440K)) T22917G|(surface_glycoprotein:T1355G(L452R)) G22992A|(surface_glycoprotein:G1430A(S477N)) C22995A|(surface_glycoprotein:C1433A(T478K)) A23013C|(surface_glycoprotein:A1451C(E484A)) T23018G|(surface_glycoprotein:T1456G(F486V)) A23055T|(surface_glycoprotein:A1493T(Q498L)) A23063T|(surface_glycoprotein:A1501T(N501Y)) 23072	11	0
22773 A22786C|(surface_glycoprotein:A1224C(R408S)) G22813T|(surface_glycoprotein:G1251T(K417N)) T22882G|(surface_glycoprotein:T1320G(N440K)) T22917G|(surface_glycoprotein:T1355G(L452R)) G22992A|(surface_glycoprotein:G1430A(S477N)) C22995A|(surface_glycoprotein:C1433A(T478K)) A23013C|(surface_glycoprotein:A1451C(E484A)) T23018G|(surface_glycoprotein:T1456G(F486V)) A23055T|(surface_glycoprotein:A1493T(Q498L)) A23063T|(surface_glycoprotein:A1501T(N501Y)) 23073	9	0
22773 G22813T|(surface_glycoprotein:G1251T(K417N)) T22882G|(surface_glycoprotein:T1320G(N440K)) T22917G|(surface_glycoprotein:T1355G(L452R)) G22992A|(surface_glycoprotein:G1430A(S477N)) C22995A|(surface_glycoprotein:C1433A(T478K)) A23013C|(surface_glycoprotein:A1451C(E484A)) T23018G|(surface_glycoprotein:T1456G(F486V)) A23055T|(surface_glycoprotein:A1493T(Q498L)) A23063T|(surface_glycoprotein:A1501T(N501Y)) 23071	8	0
22776 A22786C|(surface_glycoprotein:A1224C(R408S)) G22813T|(surface_glycoprotein:G1251T(K417N)) T22882G|(surface_glycoprotein:T1320G(N440K)) T22917G|(surface_glycoprotein:T1355G(L452R)) G22992A|(surface_glycoprotein:G1430A(S477N)) C22995A|(surface_glycoprotein:C1433A(T478K)) A23013C|(surface_glycoprotein:A1451C(E484A)) T23018G|(surface_glycoprotein:T1456G(F486V)) A23055T|(surface_glycoprotein:A1493T(Q498L)) A23063T|(surface_glycoprotein:A1501T(N501Y)) 23073	7	0
22773 A22786C|(surface_glycoprotein:A1224C(R408S)) G22813T|(surface_glycoprotein:G1251T(K417N)) T22882G|(surface_glycoprotein:T1320G(N440K)) T22917G|(surface_glycoprotein:T1355G(L452R)) G22992A|(surface_glycoprotein:G1430A(S477N)) C22995A|(surface_glycoprotein:C1433A(T478K)) A23013C|(surface_glycoprotein:A1451C(E484A)) T23018G|(surface_glycoprotein:T1456G(F486V)) A23055T|(surface_glycoprotein:A1493T(Q498L)) A23063T|(surface_glycoprotein:A1501T(N501Y)) 23072	6	0
22773 G22813T|(surface_glycoprotein:G1251T(K417N)) T22882G|(surface_glycoprotein:T1320G(N440K)) T22917G|(surface_glycoprotein:T1355G(L452R)) G22992A|(surface_glycoprotein:G1430A(S477N)) C22995A|(surface_glycoprotein:C1433A(T478K)) A23013C|(surface_glycoprotein:A1451C(E484A)) T23018G|(surface_glycoprotein:T1456G(F486V)) A23055T|(surface_glycoprotein:A1493T(Q498L)) A23063T|(surface_glycoprotein:A1501T(N501Y)) T23075C|(surface_glycoprotein:T1513C(Y505H)) 23322	6	0
22776 G22813T|(surface_glycoprotein:G1251T(K417N)) T22882G|(surface_glycoprotein:T1320G(N440K)) T22917G|(surface_glycoprotein:T1355G(L452R)) G22992A|(surface_glycoprotein:G1430A(S477N)) C22995A|(surface_glycoprotein:C1433A(T478K)) A23013C|(surface_glycoprotein:A1451C(E484A)) T23018G|(surface_glycoprotein:T1456G(F486V)) A23055T|(surface_glycoprotein:A1493T(Q498L)) A23063T|(surface_glycoprotein:A1501T(N501Y)) G23067T|(surface_glycoprotein:G1505T(G502V)) 23072	5	0
22773 G22813T|(surface_glycoprotein:G1251T(K417N)) T22882G|(surface_glycoprotein:T1320G(N440K)) T22917G|(surface_glycoprotein:T1355G(L452R)) G22992A|(surface_glycoprotein:G1430A(S477N)) C22995A|(surface_glycoprotein:C1433A(T478K)) A23013C|(surface_glycoprotein:A1451C(E484A)) T23018G|(surface_glycoprotein:T1456G(F486V)) A23055T|(surface_glycoprotein:A1493T(Q498L)) A23063T|(surface_glycoprotein:A1501T(N501Y)) G23067T|(surface_glycoprotein:G1505T(G502V)) 23072	5	0
23022 C23039A|(surface_glycoprotein:C1477A(Q493K)) A23055G|(surface_glycoprotein:A1493G(Q498R)) C23057A|(surface_glycoprotein:C1495A(P499T)) A23063T|(surface_glycoprotein:A1501T(N501Y)) T23075C|(surface_glycoprotein:T1513C(Y505H)) 23322	5	0
22776 G22813T|(surface_glycoprotein:G1251T(K417N)) T22882G|(surface_glycoprotein:T1320G(N440K)) T22917G|(surface_glycoprotein:T1355G(L452R)) G22992A|(surface_glycoprotein:G1430A(S477N)) C22995A|(surface_glycoprotein:C1433A(T478K)) A23013C|(surface_glycoprotein:A1451C(E484A)) T23018G|(surface_glycoprotein:T1456G(F486V)) A23055T|(surface_glycoprotein:A1493T(Q498L)) A23063T|(surface_glycoprotein:A1501T(N501Y)) 23068	4	0
/mnt/d/SRA/SARS2/Wastewater/FromWI/unique_seqs_2022_12_14/137/SRR21230013.SARS2.wg_unique_seqs.tsv.gz
SRR21230013	PRJNA748354	SAMN30523530	University of Missouri	2022-08-09	USA: Missouri, USA: Missouri,	15000
22773 G22813T|(surface_glycoprotein:G1251T(K417N)) T22882G|(surface_glycoprotein:T1320G(N440K)) T22917G|(surface_glycoprotein:T1355G(L452R)) G22992A|(surface_glycoprotein:G1430A(S477N)) C22995A|(surface_glycoprotein:C1433A(T478K)) A23013C|(surface_glycoprotein:A1451C(E484A)) T23018G|(surface_glycoprotein:T1456G(F486V)) A23055T|(surface_glycoprotein:A1493T(Q498L)) A23063T|(surface_glycoprotein:A1501T(N501Y)) 23072	17	0
22776 G22813T|(surface_glycoprotein:G1251T(K417N)) T22882G|(surface_glycoprotein:T1320G(N440K)) T22917G|(surface_glycoprotein:T1355G(L452R)) G22992A|(surface_glycoprotein:G1430A(S477N)) C22995A|(surface_glycoprotein:C1433A(T478K)) A23013C|(surface_glycoprotein:A1451C(E484A)) T23018G|(surface_glycoprotein:T1456G(F486V)) A23055T|(surface_glycoprotein:A1493T(Q498L)) A23063T|(surface_glycoprotein:A1501T(N501Y)) 23072	13	0
22776 G22813T|(surface_glycoprotein:G1251T(K417N)) T22882G|(surface_glycoprotein:T1320G(N440K)) T22917G|(surface_glycoprotein:T1355G(L452R)) G22992A|(surface_glycoprotein:G1430A(S477N)) C22995A|(surface_glycoprotein:C1433A(T478K)) A23013C|(surface_glycoprotein:A1451C(E484A)) T23018G|(surface_glycoprotein:T1456G(F486V)) A23055T|(surface_glycoprotein:A1493T(Q498L)) A23063T|(surface_glycoprotein:A1501T(N501Y)) 23071	13	0
22776 G22813T|(surface_glycoprotein:G1251T(K417N)) T22882G|(surface_glycoprotein:T1320G(N440K)) T22917G|(surface_glycoprotein:T1355G(L452R)) G22992A|(surface_glycoprotein:G1430A(S477N)) C22995A|(surface_glycoprotein:C1433A(T478K)) A23013C|(surface_glycoprotein:A1451C(E484A)) T23018G|(surface_glycoprotein:T1456G(F486V)) A23055T|(surface_glycoprotein:A1493T(Q498L)) A23063T|(surface_glycoprotein:A1501T(N501Y)) T23075C|(surface_glycoprotein:T1513C(Y505H)) 23322	10	0
22776 G22813T|(surface_glycoprotein:G1251T(K417N)) T22882G|(surface_glycoprotein:T1320G(N440K)) T22917G|(surface_glycoprotein:T1355G(L452R)) G22992A|(surface_glycoprotein:G1430A(S477N)) C22995A|(surface_glycoprotein:C1433A(T478K)) A23013C|(surface_glycoprotein:A1451C(E484A)) T23018G|(surface_glycoprotein:T1456G(F486V)) A23055T|(surface_glycoprotein:A1493T(Q498L)) A23063T|(surface_glycoprotein:A1501T(N501Y)) 23073	9	0
22773 G22813T|(surface_glycoprotein:G1251T(K417N)) T22882G|(surface_glycoprotein:T1320G(N440K)) T22917G|(surface_glycoprotein:T1355G(L452R)) G22992A|(surface_glycoprotein:G1430A(S477N)) C22995A|(surface_glycoprotein:C1433A(T478K)) A23013C|(surface_glycoprotein:A1451C(E484A)) T23018G|(surface_glycoprotein:T1456G(F486V)) A23055T|(surface_glycoprotein:A1493T(Q498L)) A23063T|(surface_glycoprotein:A1501T(N501Y)) 23073	9	0
22773 A22786C|(surface_glycoprotein:A1224C(R408S)) G22813T|(surface_glycoprotein:G1251T(K417N)) T22882G|(surface_glycoprotein:T1320G(N440K)) T22917G|(surface_glycoprotein:T1355G(L452R)) G22992A|(surface_glycoprotein:G1430A(S477N)) C22995A|(surface_glycoprotein:C1433A(T478K)) A23013C|(surface_glycoprotein:A1451C(E484A)) T23018G|(surface_glycoprotein:T1456G(F486V)) A23055T|(surface_glycoprotein:A1493T(Q498L)) A23063T|(surface_glycoprotein:A1501T(N501Y)) 23071	6	0
22773 G22813T|(surface_glycoprotein:G1251T(K417N)) T22882G|(surface_glycoprotein:T1320G(N440K)) T22917G|(surface_glycoprotein:T1355G(L452R)) G22992A|(surface_glycoprotein:G1430A(S477N)) C22995A|(surface_glycoprotein:C1433A(T478K)) A23013C|(surface_glycoprotein:A1451C(E484A)) T23018G|(surface_glycoprotein:T1456G(F486V)) A23055T|(surface_glycoprotein:A1493T(Q498L)) A23063T|(surface_glycoprotein:A1501T(N501Y)) 23071	5	0
22776 A22786C|(surface_glycoprotein:A1224C(R408S)) G22813T|(surface_glycoprotein:G1251T(K417N)) T22882G|(surface_glycoprotein:T1320G(N440K)) T22917G|(surface_glycoprotein:T1355G(L452R)) G22992A|(surface_glycoprotein:G1430A(S477N)) C22995A|(surface_glycoprotein:C1433A(T478K)) A23013C|(surface_glycoprotein:A1451C(E484A)) T23018G|(surface_glycoprotein:T1456G(F486V)) A23055T|(surface_glycoprotein:A1493T(Q498L)) A23063T|(surface_glycoprotein:A1501T(N501Y)) 23072	5	0
22773 G22813T|(surface_glycoprotein:G1251T(K417N)) T22882G|(surface_glycoprotein:T1320G(N440K)) T22917G|(surface_glycoprotein:T1355G(L452R)) G22992A|(surface_glycoprotein:G1430A(S477N)) C22995A|(surface_glycoprotein:C1433A(T478K)) A23013C|(surface_glycoprotein:A1451C(E484A)) T23018G|(surface_glycoprotein:T1456G(F486V)) A23055T|(surface_glycoprotein:A1493T(Q498L)) A23063T|(surface_glycoprotein:A1501T(N501Y)) T23075C|(surface_glycoprotein:T1513C(Y505H)) 23322	4	0
22773 A22786C|(surface_glycoprotein:A1224C(R408S)) G22813T|(surface_glycoprotein:G1251T(K417N)) T22882G|(surface_glycoprotein:T1320G(N440K)) T22917G|(surface_glycoprotein:T1355G(L452R)) G22992A|(surface_glycoprotein:G1430A(S477N)) C22995A|(surface_glycoprotein:C1433A(T478K)) A23013C|(surface_glycoprotein:A1451C(E484A)) T23018G|(surface_glycoprotein:T1456G(F486V)) A23055T|(surface_glycoprotein:A1493T(Q498L)) A23063T|(surface_glycoprotein:A1501T(N501Y)) 23073	4	0
22773 A22786C|(surface_glycoprotein:A1224C(R408S)) G22813T|(surface_glycoprotein:G1251T(K417N)) T22882G|(surface_glycoprotein:T1320G(N440K)) T22917G|(surface_glycoprotein:T1355G(L452R)) G22992A|(surface_glycoprotein:G1430A(S477N)) C22995A|(surface_glycoprotein:C1433A(T478K)) A23013C|(surface_glycoprotein:A1451C(E484A)) T23018G|(surface_glycoprotein:T1456G(F486V)) A23055T|(surface_glycoprotein:A1493T(Q498L)) A23063T|(surface_glycoprotein:A1501T(N501Y)) 23072	4	0
22776 A22786C|(surface_glycoprotein:A1224C(R408S)) G22813T|(surface_glycoprotein:G1251T(K417N)) T22882G|(surface_glycoprotein:T1320G(N440K)) T22917G|(surface_glycoprotein:T1355G(L452R)) G22992A|(surface_glycoprotein:G1430A(S477N)) C22995A|(surface_glycoprotein:C1433A(T478K)) A23013C|(surface_glycoprotein:A1451C(E484A)) T23018G|(surface_glycoprotein:T1456G(F486V)) A23055T|(surface_glycoprotein:A1493T(Q498L)) A23063T|(surface_glycoprotein:A1501T(N501Y)) 23071	4	0
22773 G22813T|(surface_glycoprotein:G1251T(K417N)) T22882G|(surface_glycoprotein:T1320G(N440K)) T22917G|(surface_glycoprotein:T1355G(L452R)) G22992A|(surface_glycoprotein:G1430A(S477N)) C22995A|(surface_glycoprotein:C1433A(T478K)) A23013C|(surface_glycoprotein:A1451C(E484A)) T23018G|(surface_glycoprotein:T1456G(F486V)) C23053T|(surface_glycoprotein:C1491T(F497F)) A23055T|(surface_glycoprotein:A1493T(Q498L)) A23063T|(surface_glycoprotein:A1501T(N501Y)) 23073	4	0
22776 G22813T|(surface_glycoprotein:G1251T(K417N)) T22882G|(surface_glycoprotein:T1320G(N440K)) T22917G|(surface_glycoprotein:T1355G(L452R)) G22992A|(surface_glycoprotein:G1430A(S477N)) C22995A|(surface_glycoprotein:C1433A(T478K)) A23013C|(surface_glycoprotein:A1451C(E484A)) T23018G|(surface_glycoprotein:T1456G(F486V)) A23055T|(surface_glycoprotein:A1493T(Q498L)) A23063T|(surface_glycoprotein:A1501T(N501Y)) G23067T|(surface_glycoprotein:G1505T(G502V)) 23072	4	0
/mnt/d/SRA/SARS2/Wastewater/FromWI/unique_seqs_2022_12_14/137/SRR21229989.SARS2.wg_unique_seqs.tsv.gz
SRR21229989	PRJNA748354	SAMN30523530	University of Missouri	2022-08-09	USA: Missouri, USA: Missouri,	490000
22776 G22813T|(surface_glycoprotein:G1251T(K417N)) T22882G|(surface_glycoprotein:T1320G(N440K)) T22917G|(surface_glycoprotein:T1355G(L452R)) G22992A|(surface_glycoprotein:G1430A(S477N)) C22995A|(surface_glycoprotein:C1433A(T478K)) A23013C|(surface_glycoprotein:A1451C(E484A)) T23018G|(surface_glycoprotein:T1456G(F486V)) A23055T|(surface_glycoprotein:A1493T(Q498L)) A23063T|(surface_glycoprotein:A1501T(N501Y)) 23072	16	0
22773 G22813T|(surface_glycoprotein:G1251T(K417N)) T22882G|(surface_glycoprotein:T1320G(N440K)) T22917G|(surface_glycoprotein:T1355G(L452R)) G22992A|(surface_glycoprotein:G1430A(S477N)) C22995A|(surface_glycoprotein:C1433A(T478K)) A23013C|(surface_glycoprotein:A1451C(E484A)) T23018G|(surface_glycoprotein:T1456G(F486V)) A23055T|(surface_glycoprotein:A1493T(Q498L)) A23063T|(surface_glycoprotein:A1501T(N501Y)) 23073	15	0
22776 A22786C|(surface_glycoprotein:A1224C(R408S)) G22813T|(surface_glycoprotein:G1251T(K417N)) T22882G|(surface_glycoprotein:T1320G(N440K)) T22917G|(surface_glycoprotein:T1355G(L452R)) G22992A|(surface_glycoprotein:G1430A(S477N)) C22995A|(surface_glycoprotein:C1433A(T478K)) A23013C|(surface_glycoprotein:A1451C(E484A)) T23018G|(surface_glycoprotein:T1456G(F486V)) A23055T|(surface_glycoprotein:A1493T(Q498L)) A23063T|(surface_glycoprotein:A1501T(N501Y)) 23072	11	0
22776 G22813T|(surface_glycoprotein:G1251T(K417N)) T22882G|(surface_glycoprotein:T1320G(N440K)) T22917G|(surface_glycoprotein:T1355G(L452R)) G22992A|(surface_glycoprotein:G1430A(S477N)) C22995A|(surface_glycoprotein:C1433A(T478K)) A23013C|(surface_glycoprotein:A1451C(E484A)) T23018G|(surface_glycoprotein:T1456G(F486V)) A23055T|(surface_glycoprotein:A1493T(Q498L)) A23063T|(surface_glycoprotein:A1501T(N501Y)) 23071	9	0
22773 G22813T|(surface_glycoprotein:G1251T(K417N)) T22882G|(surface_glycoprotein:T1320G(N440K)) T22917G|(surface_glycoprotein:T1355G(L452R)) G22992A|(surface_glycoprotein:G1430A(S477N)) C22995A|(surface_glycoprotein:C1433A(T478K)) A23013C|(surface_glycoprotein:A1451C(E484A)) T23018G|(surface_glycoprotein:T1456G(F486V)) A23055T|(surface_glycoprotein:A1493T(Q498L)) A23063T|(surface_glycoprotein:A1501T(N501Y)) 23072	8	0
22773 G22813T|(surface_glycoprotein:G1251T(K417N)) T22882G|(surface_glycoprotein:T1320G(N440K)) T22917G|(surface_glycoprotein:T1355G(L452R)) G22992A|(surface_glycoprotein:G1430A(S477N)) C22995A|(surface_glycoprotein:C1433A(T478K)) A23013C|(surface_glycoprotein:A1451C(E484A)) T23018G|(surface_glycoprotein:T1456G(F486V)) A23055T|(surface_glycoprotein:A1493T(Q498L)) A23063T|(surface_glycoprotein:A1501T(N501Y)) 23071	8	0
22776 A22786C|(surface_glycoprotein:A1224C(R408S)) G22813T|(surface_glycoprotein:G1251T(K417N)) T22882G|(surface_glycoprotein:T1320G(N440K)) T22917G|(surface_glycoprotein:T1355G(L452R)) G22992A|(surface_glycoprotein:G1430A(S477N)) C22995A|(surface_glycoprotein:C1433A(T478K)) A23013C|(surface_glycoprotein:A1451C(E484A)) T23018G|(surface_glycoprotein:T1456G(F486V)) A23055T|(surface_glycoprotein:A1493T(Q498L)) A23063T|(surface_glycoprotein:A1501T(N501Y)) 23073	8	0
22776 G22813T|(surface_glycoprotein:G1251T(K417N)) T22882G|(surface_glycoprotein:T1320G(N440K)) T22917G|(surface_glycoprotein:T1355G(L452R)) G22992A|(surface_glycoprotein:G1430A(S477N)) C22995A|(surface_glycoprotein:C1433A(T478K)) A23013C|(surface_glycoprotein:A1451C(E484A)) T23018G|(surface_glycoprotein:T1456G(F486V)) A23055T|(surface_glycoprotein:A1493T(Q498L)) A23063T|(surface_glycoprotein:A1501T(N501Y)) 23073	6	0
22773 A22786C|(surface_glycoprotein:A1224C(R408S)) G22813T|(surface_glycoprotein:G1251T(K417N)) T22882G|(surface_glycoprotein:T1320G(N440K)) T22917G|(surface_glycoprotein:T1355G(L452R)) G22992A|(surface_glycoprotein:G1430A(S477N)) C22995A|(surface_glycoprotein:C1433A(T478K)) A23013C|(surface_glycoprotein:A1451C(E484A)) T23018G|(surface_glycoprotein:T1456G(F486V)) A23055T|(surface_glycoprotein:A1493T(Q498L)) A23063T|(surface_glycoprotein:A1501T(N501Y)) 23073	6	0
22773 G22813T|(surface_glycoprotein:G1251T(K417N)) T22882G|(surface_glycoprotein:T1320G(N440K)) T22917G|(surface_glycoprotein:T1355G(L452R)) G22992A|(surface_glycoprotein:G1430A(S477N)) C22995A|(surface_glycoprotein:C1433A(T478K)) A23013C|(surface_glycoprotein:A1451C(E484A)) T23018G|(surface_glycoprotein:T1456G(F486V)) A23055T|(surface_glycoprotein:A1493T(Q498L)) A23063T|(surface_glycoprotein:A1501T(N501Y)) T23075C|(surface_glycoprotein:T1513C(Y505H)) 23322	6	0
22776 G22813T|(surface_glycoprotein:G1251T(K417N)) T22882G|(surface_glycoprotein:T1320G(N440K)) T22917G|(surface_glycoprotein:T1355G(L452R)) G22992A|(surface_glycoprotein:G1430A(S477N)) C22995A|(surface_glycoprotein:C1433A(T478K)) A23013C|(surface_glycoprotein:A1451C(E484A)) T23018G|(surface_glycoprotein:T1456G(F486V)) A23055T|(surface_glycoprotein:A1493T(Q498L)) A23063T|(surface_glycoprotein:A1501T(N501Y)) G23067T|(surface_glycoprotein:G1505T(G502V)) 23072	6	0
22776 G22813T|(surface_glycoprotein:G1251T(K417N)) T22882G|(surface_glycoprotein:T1320G(N440K)) T22917G|(surface_glycoprotein:T1355G(L452R)) G22992A|(surface_glycoprotein:G1430A(S477N)) C22995A|(surface_glycoprotein:C1433A(T478K)) A23013C|(surface_glycoprotein:A1451C(E484A)) T23018G|(surface_glycoprotein:T1456G(F486V)) A23055T|(surface_glycoprotein:A1493T(Q498L)) A23063T|(surface_glycoprotein:A1501T(N501Y)) T23075C|(surface_glycoprotein:T1513C(Y505H)) 23322	5	0
22773 A22786C|(surface_glycoprotein:A1224C(R408S)) G22813T|(surface_glycoprotein:G1251T(K417N)) T22882G|(surface_glycoprotein:T1320G(N440K)) T22917G|(surface_glycoprotein:T1355G(L452R)) G22992A|(surface_glycoprotein:G1430A(S477N)) C22995A|(surface_glycoprotein:C1433A(T478K)) A23013C|(surface_glycoprotein:A1451C(E484A)) T23018G|(surface_glycoprotein:T1456G(F486V)) A23055T|(surface_glycoprotein:A1493T(Q498L)) A23063T|(surface_glycoprotein:A1501T(N501Y)) 23072	4	0
22773 A22786C|(surface_glycoprotein:A1224C(R408S)) G22813T|(surface_glycoprotein:G1251T(K417N)) T22882G|(surface_glycoprotein:T1320G(N440K)) T22917G|(surface_glycoprotein:T1355G(L452R)) G22992A|(surface_glycoprotein:G1430A(S477N)) C22995A|(surface_glycoprotein:C1433A(T478K)) A23013C|(surface_glycoprotein:A1451C(E484A)) T23018G|(surface_glycoprotein:T1456G(F486V)) A23055T|(surface_glycoprotein:A1493T(Q498L)) A23063T|(surface_glycoprotein:A1501T(N501Y)) 23071	4	0
22776 G22813T|(surface_glycoprotein:G1251T(K417N)) T22882G|(surface_glycoprotein:T1320G(N440K)) T22917G|(surface_glycoprotein:T1355G(L452R)) G22992A|(surface_glycoprotein:G1430A(S477N)) C22995A|(surface_glycoprotein:C1433A(T478K)) A23013C|(surface_glycoprotein:A1451C(E484A)) T23018G|(surface_glycoprotein:T1456G(F486V)) A23055T|(surface_glycoprotein:A1493T(Q498L)) A23063T|(surface_glycoprotein:A1501T(N501Y)) G23067T|(surface_glycoprotein:G1505T(G502V)) 23073	4	0
/mnt/d/SRA/SARS2/Wastewater/FromWI/unique_seqs_2022_12_14/137/SRR21230009.SARS2.wg_unique_seqs.tsv.gz
SRR21230009	PRJNA748354	SAMN30523530	University of Missouri	2022-08-09	USA: Missouri, USA: Missouri,	10730
22776 G22813T|(surface_glycoprotein:G1251T(K417N)) T22882G|(surface_glycoprotein:T1320G(N440K)) T22917G|(surface_glycoprotein:T1355G(L452R)) G22992A|(surface_glycoprotein:G1430A(S477N)) C22995A|(surface_glycoprotein:C1433A(T478K)) A23013C|(surface_glycoprotein:A1451C(E484A)) T23018G|(surface_glycoprotein:T1456G(F486V)) A23055T|(surface_glycoprotein:A1493T(Q498L)) A23063T|(surface_glycoprotein:A1501T(N501Y)) 23072	27	0
22776 G22813T|(surface_glycoprotein:G1251T(K417N)) T22882G|(surface_glycoprotein:T1320G(N440K)) T22917G|(surface_glycoprotein:T1355G(L452R)) G22992A|(surface_glycoprotein:G1430A(S477N)) C22995A|(surface_glycoprotein:C1433A(T478K)) A23013C|(surface_glycoprotein:A1451C(E484A)) T23018G|(surface_glycoprotein:T1456G(F486V)) A23055T|(surface_glycoprotein:A1493T(Q498L)) A23063T|(surface_glycoprotein:A1501T(N501Y)) 23073	16	0
22773 G22813T|(surface_glycoprotein:G1251T(K417N)) T22882G|(surface_glycoprotein:T1320G(N440K)) T22917G|(surface_glycoprotein:T1355G(L452R)) G22992A|(surface_glycoprotein:G1430A(S477N)) C22995A|(surface_glycoprotein:C1433A(T478K)) A23013C|(surface_glycoprotein:A1451C(E484A)) T23018G|(surface_glycoprotein:T1456G(F486V)) A23055T|(surface_glycoprotein:A1493T(Q498L)) A23063T|(surface_glycoprotein:A1501T(N501Y)) 23073	16	0
22773 G22813T|(surface_glycoprotein:G1251T(K417N)) T22882G|(surface_glycoprotein:T1320G(N440K)) T22917G|(surface_glycoprotein:T1355G(L452R)) G22992A|(surface_glycoprotein:G1430A(S477N)) C22995A|(surface_glycoprotein:C1433A(T478K)) A23013C|(surface_glycoprotein:A1451C(E484A)) T23018G|(surface_glycoprotein:T1456G(F486V)) A23055T|(surface_glycoprotein:A1493T(Q498L)) A23063T|(surface_glycoprotein:A1501T(N501Y)) 23072	13	0
22773 G22813T|(surface_glycoprotein:G1251T(K417N)) T22882G|(surface_glycoprotein:T1320G(N440K)) T22917G|(surface_glycoprotein:T1355G(L452R)) G22992A|(surface_glycoprotein:G1430A(S477N)) C22995A|(surface_glycoprotein:C1433A(T478K)) A23013C|(surface_glycoprotein:A1451C(E484A)) T23018G|(surface_glycoprotein:T1456G(F486V)) A23055T|(surface_glycoprotein:A1493T(Q498L)) A23063T|(surface_glycoprotein:A1501T(N501Y)) 23071	13	0
22773 G22813T|(surface_glycoprotein:G1251T(K417N)) T22882G|(surface_glycoprotein:T1320G(N440K)) T22917G|(surface_glycoprotein:T1355G(L452R)) G22992A|(surface_glycoprotein:G1430A(S477N)) C22995A|(surface_glycoprotein:C1433A(T478K)) A23013C|(surface_glycoprotein:A1451C(E484A)) T23018G|(surface_glycoprotein:T1456G(F486V)) A23055T|(surface_glycoprotein:A1493T(Q498L)) A23063T|(surface_glycoprotein:A1501T(N501Y)) T23075C|(surface_glycoprotein:T1513C(Y505H)) 23322	10	0
22776 G22813T|(surface_glycoprotein:G1251T(K417N)) T22882G|(surface_glycoprotein:T1320G(N440K)) T22917G|(surface_glycoprotein:T1355G(L452R)) G22992A|(surface_glycoprotein:G1430A(S477N)) C22995A|(surface_glycoprotein:C1433A(T478K)) A23013C|(surface_glycoprotein:A1451C(E484A)) T23018G|(surface_glycoprotein:T1456G(F486V)) A23055T|(surface_glycoprotein:A1493T(Q498L)) A23063T|(surface_glycoprotein:A1501T(N501Y)) 23071	9	0
22776 A22786C|(surface_glycoprotein:A1224C(R408S)) G22813T|(surface_glycoprotein:G1251T(K417N)) T22882G|(surface_glycoprotein:T1320G(N440K)) T22917G|(surface_glycoprotein:T1355G(L452R)) G22992A|(surface_glycoprotein:G1430A(S477N)) C22995A|(surface_glycoprotein:C1433A(T478K)) A23013C|(surface_glycoprotein:A1451C(E484A)) T23018G|(surface_glycoprotein:T1456G(F486V)) A23055T|(surface_glycoprotein:A1493T(Q498L)) A23063T|(surface_glycoprotein:A1501T(N501Y)) 23072	8	0
22773 A22786C|(surface_glycoprotein:A1224C(R408S)) G22813T|(surface_glycoprotein:G1251T(K417N)) T22882G|(surface_glycoprotein:T1320G(N440K)) T22917G|(surface_glycoprotein:T1355G(L452R)) G22992A|(surface_glycoprotein:G1430A(S477N)) C22995A|(surface_glycoprotein:C1433A(T478K)) A23013C|(surface_glycoprotein:A1451C(E484A)) T23018G|(surface_glycoprotein:T1456G(F486V)) A23055T|(surface_glycoprotein:A1493T(Q498L)) A23063T|(surface_glycoprotein:A1501T(N501Y)) 23071	8	0
22776 A22786C|(surface_glycoprotein:A1224C(R408S)) G22813T|(surface_glycoprotein:G1251T(K417N)) T22882G|(surface_glycoprotein:T1320G(N440K)) T22917G|(surface_glycoprotein:T1355G(L452R)) G22992A|(surface_glycoprotein:G1430A(S477N)) C22995A|(surface_glycoprotein:C1433A(T478K)) A23013C|(surface_glycoprotein:A1451C(E484A)) T23018G|(surface_glycoprotein:T1456G(F486V)) A23055T|(surface_glycoprotein:A1493T(Q498L)) A23063T|(surface_glycoprotein:A1501T(N501Y)) 23071	8	0
22776 A22786C|(surface_glycoprotein:A1224C(R408S)) G22813T|(surface_glycoprotein:G1251T(K417N)) T22882G|(surface_glycoprotein:T1320G(N440K)) T22917G|(surface_glycoprotein:T1355G(L452R)) G22992A|(surface_glycoprotein:G1430A(S477N)) C22995A|(surface_glycoprotein:C1433A(T478K)) A23013C|(surface_glycoprotein:A1451C(E484A)) T23018G|(surface_glycoprotein:T1456G(F486V)) A23055T|(surface_glycoprotein:A1493T(Q498L)) A23063T|(surface_glycoprotein:A1501T(N501Y)) 23073	7	0
22773 A22786C|(surface_glycoprotein:A1224C(R408S)) G22813T|(surface_glycoprotein:G1251T(K417N)) T22882G|(surface_glycoprotein:T1320G(N440K)) T22917G|(surface_glycoprotein:T1355G(L452R)) G22992A|(surface_glycoprotein:G1430A(S477N)) C22995A|(surface_glycoprotein:C1433A(T478K)) A23013C|(surface_glycoprotein:A1451C(E484A)) T23018G|(surface_glycoprotein:T1456G(F486V)) A23055T|(surface_glycoprotein:A1493T(Q498L)) A23063T|(surface_glycoprotein:A1501T(N501Y)) 23073	7	0
22776 G22813T|(surface_glycoprotein:G1251T(K417N)) T22882G|(surface_glycoprotein:T1320G(N440K)) T22917G|(surface_glycoprotein:T1355G(L452R)) G22992A|(surface_glycoprotein:G1430A(S477N)) C22995A|(surface_glycoprotein:C1433A(T478K)) A23013C|(surface_glycoprotein:A1451C(E484A)) T23018G|(surface_glycoprotein:T1456G(F486V)) A23055T|(surface_glycoprotein:A1493T(Q498L)) A23063T|(surface_glycoprotein:A1501T(N501Y)) T23075C|(surface_glycoprotein:T1513C(Y505H)) 23322	6	0
22773 G22813T|(surface_glycoprotein:G1251T(K417N)) T22882G|(surface_glycoprotein:T1320G(N440K)) T22917G|(surface_glycoprotein:T1355G(L452R)) G22992A|(surface_glycoprotein:G1430A(S477N)) C22995A|(surface_glycoprotein:C1433A(T478K)) A23013C|(surface_glycoprotein:A1451C(E484A)) T23018G|(surface_glycoprotein:T1456G(F486V)) A23055T|(surface_glycoprotein:A1493T(Q498L)) A23063T|(surface_glycoprotein:A1501T(N501Y)) G23067T|(surface_glycoprotein:G1505T(G502V)) 23072	6	0
22776 G22813T|(surface_glycoprotein:G1251T(K417N)) T22882G|(surface_glycoprotein:T1320G(N440K)) T22917G|(surface_glycoprotein:T1355G(L452R)) G22992A|(surface_glycoprotein:G1430A(S477N)) C22995A|(surface_glycoprotein:C1433A(T478K)) A23013C|(surface_glycoprotein:A1451C(E484A)) T23018G|(surface_glycoprotein:T1456G(F486V)) A23055T|(surface_glycoprotein:A1493T(Q498L)) A23063T|(surface_glycoprotein:A1501T(N501Y)) G23067T|(surface_glycoprotein:G1505T(G502V)) 23073	5	0
/mnt/d/SRA/SARS2/Wastewater/FromWI/unique_seqs_2022_12_14/137/SRR21230014.SARS2.wg_unique_seqs.tsv.gz
SRR21230014	PRJNA748354	SAMN30523530	University of Missouri	2022-08-09	USA: Missouri, USA: Missouri,	15906
22776 G22813T|(surface_glycoprotein:G1251T(K417N)) T22882G|(surface_glycoprotein:T1320G(N440K)) T22917G|(surface_glycoprotein:T1355G(L452R)) G22992A|(surface_glycoprotein:G1430A(S477N)) C22995A|(surface_glycoprotein:C1433A(T478K)) A23013C|(surface_glycoprotein:A1451C(E484A)) T23018G|(surface_glycoprotein:T1456G(F486V)) A23055T|(surface_glycoprotein:A1493T(Q498L)) A23063T|(surface_glycoprotein:A1501T(N501Y)) 23072	25	0
22773 G22813T|(surface_glycoprotein:G1251T(K417N)) T22882G|(surface_glycoprotein:T1320G(N440K)) T22917G|(surface_glycoprotein:T1355G(L452R)) G22992A|(surface_glycoprotein:G1430A(S477N)) C22995A|(surface_glycoprotein:C1433A(T478K)) A23013C|(surface_glycoprotein:A1451C(E484A)) T23018G|(surface_glycoprotein:T1456G(F486V)) A23055T|(surface_glycoprotein:A1493T(Q498L)) A23063T|(surface_glycoprotein:A1501T(N501Y)) 23072	22	0
22776 G22813T|(surface_glycoprotein:G1251T(K417N)) T22882G|(surface_glycoprotein:T1320G(N440K)) T22917G|(surface_glycoprotein:T1355G(L452R)) G22992A|(surface_glycoprotein:G1430A(S477N)) C22995A|(surface_glycoprotein:C1433A(T478K)) A23013C|(surface_glycoprotein:A1451C(E484A)) T23018G|(surface_glycoprotein:T1456G(F486V)) A23055T|(surface_glycoprotein:A1493T(Q498L)) A23063T|(surface_glycoprotein:A1501T(N501Y)) 23073	16	0
22773 G22813T|(surface_glycoprotein:G1251T(K417N)) T22882G|(surface_glycoprotein:T1320G(N440K)) T22917G|(surface_glycoprotein:T1355G(L452R)) G22992A|(surface_glycoprotein:G1430A(S477N)) C22995A|(surface_glycoprotein:C1433A(T478K)) A23013C|(surface_glycoprotein:A1451C(E484A)) T23018G|(surface_glycoprotein:T1456G(F486V)) A23055T|(surface_glycoprotein:A1493T(Q498L)) A23063T|(surface_glycoprotein:A1501T(N501Y)) 23073	14	0
22773 G22813T|(surface_glycoprotein:G1251T(K417N)) T22882G|(surface_glycoprotein:T1320G(N440K)) T22917G|(surface_glycoprotein:T1355G(L452R)) G22992A|(surface_glycoprotein:G1430A(S477N)) C22995A|(surface_glycoprotein:C1433A(T478K)) A23013C|(surface_glycoprotein:A1451C(E484A)) T23018G|(surface_glycoprotein:T1456G(F486V)) A23055T|(surface_glycoprotein:A1493T(Q498L)) A23063T|(surface_glycoprotein:A1501T(N501Y)) 23071	9	0
22776 A22786C|(surface_glycoprotein:A1224C(R408S)) G22813T|(surface_glycoprotein:G1251T(K417N)) T22882G|(surface_glycoprotein:T1320G(N440K)) T22917G|(surface_glycoprotein:T1355G(L452R)) G22992A|(surface_glycoprotein:G1430A(S477N)) C22995A|(surface_glycoprotein:C1433A(T478K)) A23013C|(surface_glycoprotein:A1451C(E484A)) T23018G|(surface_glycoprotein:T1456G(F486V)) A23055T|(surface_glycoprotein:A1493T(Q498L)) A23063T|(surface_glycoprotein:A1501T(N501Y)) 23072	9	0
22773 A22786C|(surface_glycoprotein:A1224C(R408S)) G22813T|(surface_glycoprotein:G1251T(K417N)) T22882G|(surface_glycoprotein:T1320G(N440K)) T22917G|(surface_glycoprotein:T1355G(L452R)) G22992A|(surface_glycoprotein:G1430A(S477N)) C22995A|(surface_glycoprotein:C1433A(T478K)) A23013C|(surface_glycoprotein:A1451C(E484A)) T23018G|(surface_glycoprotein:T1456G(F486V)) A23055T|(surface_glycoprotein:A1493T(Q498L)) A23063T|(surface_glycoprotein:A1501T(N501Y)) 23071	9	0
22776 G22813T|(surface_glycoprotein:G1251T(K417N)) T22882G|(surface_glycoprotein:T1320G(N440K)) T22917G|(surface_glycoprotein:T1355G(L452R)) G22992A|(surface_glycoprotein:G1430A(S477N)) C22995A|(surface_glycoprotein:C1433A(T478K)) A23013C|(surface_glycoprotein:A1451C(E484A)) T23018G|(surface_glycoprotein:T1456G(F486V)) A23055T|(surface_glycoprotein:A1493T(Q498L)) A23063T|(surface_glycoprotein:A1501T(N501Y)) 23071	8	0
22776 G22813T|(surface_glycoprotein:G1251T(K417N)) T22882G|(surface_glycoprotein:T1320G(N440K)) T22917G|(surface_glycoprotein:T1355G(L452R)) G22992A|(surface_glycoprotein:G1430A(S477N)) C22995A|(surface_glycoprotein:C1433A(T478K)) A23013C|(surface_glycoprotein:A1451C(E484A)) T23018G|(surface_glycoprotein:T1456G(F486V)) A23055T|(surface_glycoprotein:A1493T(Q498L)) A23063T|(surface_glycoprotein:A1501T(N501Y)) T23075C|(surface_glycoprotein:T1513C(Y505H)) 23322	8	0
22776 A22786C|(surface_glycoprotein:A1224C(R408S)) G22813T|(surface_glycoprotein:G1251T(K417N)) T22882G|(surface_glycoprotein:T1320G(N440K)) T22917G|(surface_glycoprotein:T1355G(L452R)) G22992A|(surface_glycoprotein:G1430A(S477N)) C22995A|(surface_glycoprotein:C1433A(T478K)) A23013C|(surface_glycoprotein:A1451C(E484A)) T23018G|(surface_glycoprotein:T1456G(F486V)) A23055T|(surface_glycoprotein:A1493T(Q498L)) A23063T|(surface_glycoprotein:A1501T(N501Y)) T23075C|(surface_glycoprotein:T1513C(Y505H)) 23322	7	0
22776 A22786C|(surface_glycoprotein:A1224C(R408S)) G22813T|(surface_glycoprotein:G1251T(K417N)) T22882G|(surface_glycoprotein:T1320G(N440K)) T22917G|(surface_glycoprotein:T1355G(L452R)) G22992A|(surface_glycoprotein:G1430A(S477N)) C22995A|(surface_glycoprotein:C1433A(T478K)) A23013C|(surface_glycoprotein:A1451C(E484A)) T23018G|(surface_glycoprotein:T1456G(F486V)) A23055T|(surface_glycoprotein:A1493T(Q498L)) A23063T|(surface_glycoprotein:A1501T(N501Y)) 23073	6	0
22776 G22813T|(surface_glycoprotein:G1251T(K417N)) T22882G|(surface_glycoprotein:T1320G(N440K)) T22917G|(surface_glycoprotein:T1355G(L452R)) G22992A|(surface_glycoprotein:G1430A(S477N)) C22995A|(surface_glycoprotein:C1433A(T478K)) A23013C|(surface_glycoprotein:A1451C(E484A)) T23018G|(surface_glycoprotein:T1456G(F486V)) A23055T|(surface_glycoprotein:A1493T(Q498L)) A23063T|(surface_glycoprotein:A1501T(N501Y)) G23067T|(surface_glycoprotein:G1505T(G502V)) 23072	6	0
22773 G22813T|(surface_glycoprotein:G1251T(K417N)) T22882G|(surface_glycoprotein:T1320G(N440K)) T22917G|(surface_glycoprotein:T1355G(L452R)) G22992A|(surface_glycoprotein:G1430A(S477N)) C22995A|(surface_glycoprotein:C1433A(T478K)) A23013C|(surface_glycoprotein:A1451C(E484A)) T23018G|(surface_glycoprotein:T1456G(F486V)) A23055T|(surface_glycoprotein:A1493T(Q498L)) A23063T|(surface_glycoprotein:A1501T(N501Y)) G23067T|(surface_glycoprotein:G1505T(G502V)) 23072	5	0
22776 G22813T|(surface_glycoprotein:G1251T(K417N)) T22882G|(surface_glycoprotein:T1320G(N440K)) T22917G|(surface_glycoprotein:T1355G(L452R)) G22992A|(surface_glycoprotein:G1430A(S477N)) C22995A|(surface_glycoprotein:C1433A(T478K)) A23013C|(surface_glycoprotein:A1451C(E484A)) T23018G|(surface_glycoprotein:T1456G(F486V)) A23055T|(surface_glycoprotein:A1493T(Q498L)) A23063T|(surface_glycoprotein:A1501T(N501Y)) G23067T|(surface_glycoprotein:G1505T(G502V)) 23071	5	0
22776 G22813T|(surface_glycoprotein:G1251T(K417N)) T22882G|(surface_glycoprotein:T1320G(N440K)) T22917G|(surface_glycoprotein:T1355G(L452R)) G22992A|(surface_glycoprotein:G1430A(S477N)) C22995A|(surface_glycoprotein:C1433A(T478K)) A23013C|(surface_glycoprotein:A1451C(E484A)) T23018G|(surface_glycoprotein:T1456G(F486V)) C23053T|(surface_glycoprotein:C1491T(F497F)) A23055T|(surface_glycoprotein:A1493T(Q498L)) A23063T|(surface_glycoprotein:A1501T(N501Y)) 23072	5	0
/mnt/d/SRA/SARS2/Wastewater/FromWI/unique_seqs_2022_12_14/137/SRR21230023.SARS2.wg_unique_seqs.tsv.gz
SRR21230023	PRJNA748354	SAMN30523533	University of Missouri	2022-08-08	USA: Missouri, USA: Missouri,	1960
22776 G22813T|(surface_glycoprotein:G1251T(K417N)) T22882G|(surface_glycoprotein:T1320G(N440K)) T22917G|(surface_glycoprotein:T1355G(L452R)) G22992A|(surface_glycoprotein:G1430A(S477N)) C22995A|(surface_glycoprotein:C1433A(T478K)) A23013C|(surface_glycoprotein:A1451C(E484A)) T23018G|(surface_glycoprotein:T1456G(F486V)) A23055T|(surface_glycoprotein:A1493T(Q498L)) A23063T|(surface_glycoprotein:A1501T(N501Y)) 23072	25	0
22773 G22813T|(surface_glycoprotein:G1251T(K417N)) T22882G|(surface_glycoprotein:T1320G(N440K)) T22917G|(surface_glycoprotein:T1355G(L452R)) G22992A|(surface_glycoprotein:G1430A(S477N)) C22995A|(surface_glycoprotein:C1433A(T478K)) A23013C|(surface_glycoprotein:A1451C(E484A)) T23018G|(surface_glycoprotein:T1456G(F486V)) A23055T|(surface_glycoprotein:A1493T(Q498L)) A23063T|(surface_glycoprotein:A1501T(N501Y)) 23072	13	0
22776 G22813T|(surface_glycoprotein:G1251T(K417N)) T22882G|(surface_glycoprotein:T1320G(N440K)) T22917G|(surface_glycoprotein:T1355G(L452R)) G22992A|(surface_glycoprotein:G1430A(S477N)) C22995A|(surface_glycoprotein:C1433A(T478K)) A23013C|(surface_glycoprotein:A1451C(E484A)) T23018G|(surface_glycoprotein:T1456G(F486V)) A23055T|(surface_glycoprotein:A1493T(Q498L)) A23063T|(surface_glycoprotein:A1501T(N501Y)) 23071	12	0
22773 G22813T|(surface_glycoprotein:G1251T(K417N)) T22882G|(surface_glycoprotein:T1320G(N440K)) T22917G|(surface_glycoprotein:T1355G(L452R)) G22992A|(surface_glycoprotein:G1430A(S477N)) C22995A|(surface_glycoprotein:C1433A(T478K)) A23013C|(surface_glycoprotein:A1451C(E484A)) T23018G|(surface_glycoprotein:T1456G(F486V)) A23055T|(surface_glycoprotein:A1493T(Q498L)) A23063T|(surface_glycoprotein:A1501T(N501Y)) 23073	9	0
22773 A22786C|(surface_glycoprotein:A1224C(R408S)) G22813T|(surface_glycoprotein:G1251T(K417N)) T22882G|(surface_glycoprotein:T1320G(N440K)) T22917G|(surface_glycoprotein:T1355G(L452R)) G22992A|(surface_glycoprotein:G1430A(S477N)) C22995A|(surface_glycoprotein:C1433A(T478K)) A23013C|(surface_glycoprotein:A1451C(E484A)) T23018G|(surface_glycoprotein:T1456G(F486V)) A23055T|(surface_glycoprotein:A1493T(Q498L)) A23063T|(surface_glycoprotein:A1501T(N501Y)) 23072	9	0
22776 G22813T|(surface_glycoprotein:G1251T(K417N)) T22882G|(surface_glycoprotein:T1320G(N440K)) T22917G|(surface_glycoprotein:T1355G(L452R)) G22992A|(surface_glycoprotein:G1430A(S477N)) C22995A|(surface_glycoprotein:C1433A(T478K)) A23013C|(surface_glycoprotein:A1451C(E484A)) T23018G|(surface_glycoprotein:T1456G(F486V)) A23055T|(surface_glycoprotein:A1493T(Q498L)) A23063T|(surface_glycoprotein:A1501T(N501Y)) 23073	8	0
22773 G22813T|(surface_glycoprotein:G1251T(K417N)) T22882G|(surface_glycoprotein:T1320G(N440K)) T22917G|(surface_glycoprotein:T1355G(L452R)) G22992A|(surface_glycoprotein:G1430A(S477N)) C22995A|(surface_glycoprotein:C1433A(T478K)) A23013C|(surface_glycoprotein:A1451C(E484A)) T23018G|(surface_glycoprotein:T1456G(F486V)) A23055T|(surface_glycoprotein:A1493T(Q498L)) A23063T|(surface_glycoprotein:A1501T(N501Y)) 23071	7	0
22776 A22786C|(surface_glycoprotein:A1224C(R408S)) G22813T|(surface_glycoprotein:G1251T(K417N)) T22882G|(surface_glycoprotein:T1320G(N440K)) T22917G|(surface_glycoprotein:T1355G(L452R)) G22992A|(surface_glycoprotein:G1430A(S477N)) C22995A|(surface_glycoprotein:C1433A(T478K)) A23013C|(surface_glycoprotein:A1451C(E484A)) T23018G|(surface_glycoprotein:T1456G(F486V)) A23055T|(surface_glycoprotein:A1493T(Q498L)) A23063T|(surface_glycoprotein:A1501T(N501Y)) 23073	6	0
22776 G22813T|(surface_glycoprotein:G1251T(K417N)) T22882G|(surface_glycoprotein:T1320G(N440K)) T22917G|(surface_glycoprotein:T1355G(L452R)) G22992A|(surface_glycoprotein:G1430A(S477N)) C22995A|(surface_glycoprotein:C1433A(T478K)) A23013C|(surface_glycoprotein:A1451C(E484A)) T23018G|(surface_glycoprotein:T1456G(F486V)) A23055T|(surface_glycoprotein:A1493T(Q498L)) A23063T|(surface_glycoprotein:A1501T(N501Y)) G23067T|(surface_glycoprotein:G1505T(G502V)) 23072	6	0
22776 A22786C|(surface_glycoprotein:A1224C(R408S)) G22813T|(surface_glycoprotein:G1251T(K417N)) T22882G|(surface_glycoprotein:T1320G(N440K)) T22917G|(surface_glycoprotein:T1355G(L452R)) G22992A|(surface_glycoprotein:G1430A(S477N)) C22995A|(surface_glycoprotein:C1433A(T478K)) A23013C|(surface_glycoprotein:A1451C(E484A)) T23018G|(surface_glycoprotein:T1456G(F486V)) A23055T|(surface_glycoprotein:A1493T(Q498L)) A23063T|(surface_glycoprotein:A1501T(N501Y)) 23072	4	0
22776 G22813T|(surface_glycoprotein:G1251T(K417N)) T22882G|(surface_glycoprotein:T1320G(N440K)) T22917G|(surface_glycoprotein:T1355G(L452R)) G22992A|(surface_glycoprotein:G1430A(S477N)) C22995A|(surface_glycoprotein:C1433A(T478K)) A23013C|(surface_glycoprotein:A1451C(E484A)) T23018G|(surface_glycoprotein:T1456G(F486V)) A23055T|(surface_glycoprotein:A1493T(Q498L)) A23063T|(surface_glycoprotein:A1501T(N501Y)) G23067T|(surface_glycoprotein:G1505T(G502V)) 23071	4	0
22773 G22813T|(surface_glycoprotein:G1251T(K417N)) T22882G|(surface_glycoprotein:T1320G(N440K)) T22917G|(surface_glycoprotein:T1355G(L452R)) G22992A|(surface_glycoprotein:G1430A(S477N)) C22995A|(surface_glycoprotein:C1433A(T478K)) A23013C|(surface_glycoprotein:A1451C(E484A)) T23018G|(surface_glycoprotein:T1456G(F486V)) A23055T|(surface_glycoprotein:A1493T(Q498L)) A23063T|(surface_glycoprotein:A1501T(N501Y)) T23075C|(surface_glycoprotein:T1513C(Y505H)) 23322	4	0
22776 G22813T|(surface_glycoprotein:G1251T(K417N)) T22882G|(surface_glycoprotein:T1320G(N440K)) T22884G|(surface_glycoprotein:T1322G(L441R)) T22896G|(surface_glycoprotein:T1334G(V445G)) T22917G|(surface_glycoprotein:T1355G(L452R)) G22992A|(surface_glycoprotein:G1430A(S477N)) C22995A|(surface_glycoprotein:C1433A(T478K)) A23013C|(surface_glycoprotein:A1451C(E484A)) T23018G|(surface_glycoprotein:T1456G(F486V)) A23055G|(surface_glycoprotein:A1493G(Q498R)) A23063T|(surface_glycoprotein:A1501T(N501Y)) 23073	4	0
22773 A22786C|(surface_glycoprotein:A1224C(R408S)) G22813T|(surface_glycoprotein:G1251T(K417N)) T22882G|(surface_glycoprotein:T1320G(N440K)) T22917G|(surface_glycoprotein:T1355G(L452R)) G22992A|(surface_glycoprotein:G1430A(S477N)) C22995A|(surface_glycoprotein:C1433A(T478K)) A23013C|(surface_glycoprotein:A1451C(E484A)) T23018G|(surface_glycoprotein:T1456G(F486V)) A23055T|(surface_glycoprotein:A1493T(Q498L)) A23063T|(surface_glycoprotein:A1501T(N501Y)) 23073	3	0
22776 A22786C|(surface_glycoprotein:A1224C(R408S)) G22813T|(surface_glycoprotein:G1251T(K417N)) T22882G|(surface_glycoprotein:T1320G(N440K)) T22917G|(surface_glycoprotein:T1355G(L452R)) G22992A|(surface_glycoprotein:G1430A(S477N)) C22995A|(surface_glycoprotein:C1433A(T478K)) A23013C|(surface_glycoprotein:A1451C(E484A)) T23018G|(surface_glycoprotein:T1456G(F486V)) A23055T|(surface_glycoprotein:A1493T(Q498L)) A23063T|(surface_glycoprotein:A1501T(N501Y)) 23071	3	0
/mnt/d/SRA/SARS2/Wastewater/FromWI/unique_seqs_2022_12_14/137/SRR21230017.SARS2.wg_unique_seqs.tsv.gz
SRR21230017	PRJNA748354	SAMN30523530	University of Missouri	2022-08-09	USA: Missouri, USA: Missouri,	27391
22773 G22813T|(surface_glycoprotein:G1251T(K417N)) T22882G|(surface_glycoprotein:T1320G(N440K)) T22917G|(surface_glycoprotein:T1355G(L452R)) G22992A|(surface_glycoprotein:G1430A(S477N)) C22995A|(surface_glycoprotein:C1433A(T478K)) A23013C|(surface_glycoprotein:A1451C(E484A)) T23018G|(surface_glycoprotein:T1456G(F486V)) A23055T|(surface_glycoprotein:A1493T(Q498L)) A23063T|(surface_glycoprotein:A1501T(N501Y)) 23073	13	0
22776 G22813T|(surface_glycoprotein:G1251T(K417N)) T22882G|(surface_glycoprotein:T1320G(N440K)) T22917G|(surface_glycoprotein:T1355G(L452R)) G22992A|(surface_glycoprotein:G1430A(S477N)) C22995A|(surface_glycoprotein:C1433A(T478K)) A23013C|(surface_glycoprotein:A1451C(E484A)) T23018G|(surface_glycoprotein:T1456G(F486V)) A23055T|(surface_glycoprotein:A1493T(Q498L)) A23063T|(surface_glycoprotein:A1501T(N501Y)) 23072	13	0
22773 G22813T|(surface_glycoprotein:G1251T(K417N)) T22882G|(surface_glycoprotein:T1320G(N440K)) T22917G|(surface_glycoprotein:T1355G(L452R)) G22992A|(surface_glycoprotein:G1430A(S477N)) C22995A|(surface_glycoprotein:C1433A(T478K)) A23013C|(surface_glycoprotein:A1451C(E484A)) T23018G|(surface_glycoprotein:T1456G(F486V)) A23055T|(surface_glycoprotein:A1493T(Q498L)) A23063T|(surface_glycoprotein:A1501T(N501Y)) 23072	12	0
22776 G22813T|(surface_glycoprotein:G1251T(K417N)) T22882G|(surface_glycoprotein:T1320G(N440K)) T22917G|(surface_glycoprotein:T1355G(L452R)) G22992A|(surface_glycoprotein:G1430A(S477N)) C22995A|(surface_glycoprotein:C1433A(T478K)) A23013C|(surface_glycoprotein:A1451C(E484A)) T23018G|(surface_glycoprotein:T1456G(F486V)) A23055T|(surface_glycoprotein:A1493T(Q498L)) A23063T|(surface_glycoprotein:A1501T(N501Y)) 23071	11	0
22776 A22786C|(surface_glycoprotein:A1224C(R408S)) G22813T|(surface_glycoprotein:G1251T(K417N)) T22882G|(surface_glycoprotein:T1320G(N440K)) T22917G|(surface_glycoprotein:T1355G(L452R)) G22992A|(surface_glycoprotein:G1430A(S477N)) C22995A|(surface_glycoprotein:C1433A(T478K)) A23013C|(surface_glycoprotein:A1451C(E484A)) T23018G|(surface_glycoprotein:T1456G(F486V)) A23055T|(surface_glycoprotein:A1493T(Q498L)) A23063T|(surface_glycoprotein:A1501T(N501Y)) 23072	10	0
22776 G22813T|(surface_glycoprotein:G1251T(K417N)) T22882G|(surface_glycoprotein:T1320G(N440K)) T22917G|(surface_glycoprotein:T1355G(L452R)) G22992A|(surface_glycoprotein:G1430A(S477N)) C22995A|(surface_glycoprotein:C1433A(T478K)) A23013C|(surface_glycoprotein:A1451C(E484A)) T23018G|(surface_glycoprotein:T1456G(F486V)) A23055T|(surface_glycoprotein:A1493T(Q498L)) A23063T|(surface_glycoprotein:A1501T(N501Y)) 23073	8	0
22773 A22786C|(surface_glycoprotein:A1224C(R408S)) G22813T|(surface_glycoprotein:G1251T(K417N)) T22882G|(surface_glycoprotein:T1320G(N440K)) T22917G|(surface_glycoprotein:T1355G(L452R)) G22992A|(surface_glycoprotein:G1430A(S477N)) C22995A|(surface_glycoprotein:C1433A(T478K)) A23013C|(surface_glycoprotein:A1451C(E484A)) T23018G|(surface_glycoprotein:T1456G(F486V)) A23055T|(surface_glycoprotein:A1493T(Q498L)) A23063T|(surface_glycoprotein:A1501T(N501Y)) 23071	7	0
22776 G22813T|(surface_glycoprotein:G1251T(K417N)) T22882G|(surface_glycoprotein:T1320G(N440K)) T22917G|(surface_glycoprotein:T1355G(L452R)) G22992A|(surface_glycoprotein:G1430A(S477N)) C22995A|(surface_glycoprotein:C1433A(T478K)) A23013C|(surface_glycoprotein:A1451C(E484A)) T23018G|(surface_glycoprotein:T1456G(F486V)) A23055T|(surface_glycoprotein:A1493T(Q498L)) A23063T|(surface_glycoprotein:A1501T(N501Y)) G23069T|(surface_glycoprotein:G1507T(V503F)) 23072	7	0
22773 G22813T|(surface_glycoprotein:G1251T(K417N)) T22882G|(surface_glycoprotein:T1320G(N440K)) T22917G|(surface_glycoprotein:T1355G(L452R)) G22992A|(surface_glycoprotein:G1430A(S477N)) C22995A|(surface_glycoprotein:C1433A(T478K)) A23013C|(surface_glycoprotein:A1451C(E484A)) T23018G|(surface_glycoprotein:T1456G(F486V)) A23055T|(surface_glycoprotein:A1493T(Q498L)) A23063T|(surface_glycoprotein:A1501T(N501Y)) 23071	6	0
22776 A22786C|(surface_glycoprotein:A1224C(R408S)) G22813T|(surface_glycoprotein:G1251T(K417N)) T22882G|(surface_glycoprotein:T1320G(N440K)) T22917G|(surface_glycoprotein:T1355G(L452R)) G22992A|(surface_glycoprotein:G1430A(S477N)) C22995A|(surface_glycoprotein:C1433A(T478K)) A23013C|(surface_glycoprotein:A1451C(E484A)) T23018G|(surface_glycoprotein:T1456G(F486V)) A23055T|(surface_glycoprotein:A1493T(Q498L)) A23063T|(surface_glycoprotein:A1501T(N501Y)) 23071	6	0
22776 G22813T|(surface_glycoprotein:G1251T(K417N)) T22882G|(surface_glycoprotein:T1320G(N440K)) T22917G|(surface_glycoprotein:T1355G(L452R)) G22992A|(surface_glycoprotein:G1430A(S477N)) C22995A|(surface_glycoprotein:C1433A(T478K)) A23013C|(surface_glycoprotein:A1451C(E484A)) T23018G|(surface_glycoprotein:T1456G(F486V)) A23055T|(surface_glycoprotein:A1493T(Q498L)) A23063T|(surface_glycoprotein:A1501T(N501Y)) T23075C|(surface_glycoprotein:T1513C(Y505H)) 23322	6	0
22773 G22813T|(surface_glycoprotein:G1251T(K417N)) T22882G|(surface_glycoprotein:T1320G(N440K)) T22917G|(surface_glycoprotein:T1355G(L452R)) G22992A|(surface_glycoprotein:G1430A(S477N)) C22995A|(surface_glycoprotein:C1433A(T478K)) A23013C|(surface_glycoprotein:A1451C(E484A)) T23018G|(surface_glycoprotein:T1456G(F486V)) A23055T|(surface_glycoprotein:A1493T(Q498L)) A23063T|(surface_glycoprotein:A1501T(N501Y)) G23067T|(surface_glycoprotein:G1505T(G502V)) 23072	6	0
22776 G22813T|(surface_glycoprotein:G1251T(K417N)) T22882G|(surface_glycoprotein:T1320G(N440K)) T22917G|(surface_glycoprotein:T1355G(L452R)) G22992A|(surface_glycoprotein:G1430A(S477N)) C22995A|(surface_glycoprotein:C1433A(T478K)) A23013C|(surface_glycoprotein:A1451C(E484A)) T23018G|(surface_glycoprotein:T1456G(F486V)) A23055T|(surface_glycoprotein:A1493T(Q498L)) A23063T|(surface_glycoprotein:A1501T(N501Y)) G23067T|(surface_glycoprotein:G1505T(G502V)) 23072	6	0
22776 A22786C|(surface_glycoprotein:A1224C(R408S)) G22813T|(surface_glycoprotein:G1251T(K417N)) T22882G|(surface_glycoprotein:T1320G(N440K)) T22917G|(surface_glycoprotein:T1355G(L452R)) G22992A|(surface_glycoprotein:G1430A(S477N)) C22995A|(surface_glycoprotein:C1433A(T478K)) A23013C|(surface_glycoprotein:A1451C(E484A)) T23018G|(surface_glycoprotein:T1456G(F486V)) A23055T|(surface_glycoprotein:A1493T(Q498L)) A23063T|(surface_glycoprotein:A1501T(N501Y)) 23073	5	0
22773 G22813T|(surface_glycoprotein:G1251T(K417N)) T22882G|(surface_glycoprotein:T1320G(N440K)) T22917G|(surface_glycoprotein:T1355G(L452R)) G22992A|(surface_glycoprotein:G1430A(S477N)) C22995A|(surface_glycoprotein:C1433A(T478K)) A23013C|(surface_glycoprotein:A1451C(E484A)) T23018G|(surface_glycoprotein:T1456G(F486V)) A23055T|(surface_glycoprotein:A1493T(Q498L)) A23063T|(surface_glycoprotein:A1501T(N501Y)) T23075C|(surface_glycoprotein:T1513C(Y505H)) 23322	5	0
/mnt/d/SRA/SARS2/Wastewater/FromWI/unique_seqs_2022_12_14/137/SRR21230028.SARS2.wg_unique_seqs.tsv.gz
SRR21230028	PRJNA748354	SAMN30523530	University of Missouri	2022-08-09	USA: Missouri, USA: Missouri,	6155
22776 G22813T|(surface_glycoprotein:G1251T(K417N)) T22882G|(surface_glycoprotein:T1320G(N440K)) T22917G|(surface_glycoprotein:T1355G(L452R)) G22992A|(surface_glycoprotein:G1430A(S477N)) C22995A|(surface_glycoprotein:C1433A(T478K)) A23013C|(surface_glycoprotein:A1451C(E484A)) T23018G|(surface_glycoprotein:T1456G(F486V)) A23055T|(surface_glycoprotein:A1493T(Q498L)) A23063T|(surface_glycoprotein:A1501T(N501Y)) 23072	14	0
22773 G22813T|(surface_glycoprotein:G1251T(K417N)) T22882G|(surface_glycoprotein:T1320G(N440K)) T22917G|(surface_glycoprotein:T1355G(L452R)) G22992A|(surface_glycoprotein:G1430A(S477N)) C22995A|(surface_glycoprotein:C1433A(T478K)) A23013C|(surface_glycoprotein:A1451C(E484A)) T23018G|(surface_glycoprotein:T1456G(F486V)) A23055T|(surface_glycoprotein:A1493T(Q498L)) A23063T|(surface_glycoprotein:A1501T(N501Y)) 23072	12	0
22776 G22813T|(surface_glycoprotein:G1251T(K417N)) T22882G|(surface_glycoprotein:T1320G(N440K)) T22917G|(surface_glycoprotein:T1355G(L452R)) G22992A|(surface_glycoprotein:G1430A(S477N)) C22995A|(surface_glycoprotein:C1433A(T478K)) A23013C|(surface_glycoprotein:A1451C(E484A)) T23018G|(surface_glycoprotein:T1456G(F486V)) A23055T|(surface_glycoprotein:A1493T(Q498L)) A23063T|(surface_glycoprotein:A1501T(N501Y)) 23071	11	0
22776 G22813T|(surface_glycoprotein:G1251T(K417N)) T22882G|(surface_glycoprotein:T1320G(N440K)) T22917G|(surface_glycoprotein:T1355G(L452R)) G22992A|(surface_glycoprotein:G1430A(S477N)) C22995A|(surface_glycoprotein:C1433A(T478K)) A23013C|(surface_glycoprotein:A1451C(E484A)) T23018G|(surface_glycoprotein:T1456G(F486V)) A23055T|(surface_glycoprotein:A1493T(Q498L)) A23063T|(surface_glycoprotein:A1501T(N501Y)) 23073	8	0
22773 G22813T|(surface_glycoprotein:G1251T(K417N)) T22882G|(surface_glycoprotein:T1320G(N440K)) T22917G|(surface_glycoprotein:T1355G(L452R)) G22992A|(surface_glycoprotein:G1430A(S477N)) C22995A|(surface_glycoprotein:C1433A(T478K)) A23013C|(surface_glycoprotein:A1451C(E484A)) T23018G|(surface_glycoprotein:T1456G(F486V)) A23055T|(surface_glycoprotein:A1493T(Q498L)) A23063T|(surface_glycoprotein:A1501T(N501Y)) 23071	6	0
22776 A22786C|(surface_glycoprotein:A1224C(R408S)) G22813T|(surface_glycoprotein:G1251T(K417N)) T22882G|(surface_glycoprotein:T1320G(N440K)) T22917G|(surface_glycoprotein:T1355G(L452R)) G22992A|(surface_glycoprotein:G1430A(S477N)) C22995A|(surface_glycoprotein:C1433A(T478K)) A23013C|(surface_glycoprotein:A1451C(E484A)) T23018G|(surface_glycoprotein:T1456G(F486V)) A23055T|(surface_glycoprotein:A1493T(Q498L)) A23063T|(surface_glycoprotein:A1501T(N501Y)) 23072	6	0
22776 A22786C|(surface_glycoprotein:A1224C(R408S)) G22813T|(surface_glycoprotein:G1251T(K417N)) T22882G|(surface_glycoprotein:T1320G(N440K)) T22917G|(surface_glycoprotein:T1355G(L452R)) G22992A|(surface_glycoprotein:G1430A(S477N)) C22995A|(surface_glycoprotein:C1433A(T478K)) A23013C|(surface_glycoprotein:A1451C(E484A)) T23018G|(surface_glycoprotein:T1456G(F486V)) A23055T|(surface_glycoprotein:A1493T(Q498L)) A23063T|(surface_glycoprotein:A1501T(N501Y)) 23073	6	0
22773 G22813T|(surface_glycoprotein:G1251T(K417N)) T22882G|(surface_glycoprotein:T1320G(N440K)) T22917G|(surface_glycoprotein:T1355G(L452R)) G22992A|(surface_glycoprotein:G1430A(S477N)) C22995A|(surface_glycoprotein:C1433A(T478K)) A23013C|(surface_glycoprotein:A1451C(E484A)) T23018G|(surface_glycoprotein:T1456G(F486V)) A23055T|(surface_glycoprotein:A1493T(Q498L)) A23063T|(surface_glycoprotein:A1501T(N501Y)) 23073	5	0
22776 G22813T|(surface_glycoprotein:G1251T(K417N)) T22882G|(surface_glycoprotein:T1320G(N440K)) T22917G|(surface_glycoprotein:T1355G(L452R)) G22992A|(surface_glycoprotein:G1430A(S477N)) C22995A|(surface_glycoprotein:C1433A(T478K)) A23013C|(surface_glycoprotein:A1451C(E484A)) T23018G|(surface_glycoprotein:T1456G(F486V)) A23055T|(surface_glycoprotein:A1493T(Q498L)) A23063T|(surface_glycoprotein:A1501T(N501Y)) T23075C|(surface_glycoprotein:T1513C(Y505H)) 23322	5	0
22773 G22813T|(surface_glycoprotein:G1251T(K417N)) T22882G|(surface_glycoprotein:T1320G(N440K)) T22917G|(surface_glycoprotein:T1355G(L452R)) G22992A|(surface_glycoprotein:G1430A(S477N)) C22995A|(surface_glycoprotein:C1433A(T478K)) A23013C|(surface_glycoprotein:A1451C(E484A)) T23018G|(surface_glycoprotein:T1456G(F486V)) A23055T|(surface_glycoprotein:A1493T(Q498L)) A23063T|(surface_glycoprotein:A1501T(N501Y)) T23075C|(surface_glycoprotein:T1513C(Y505H)) 23322	5	0
22773 G22813T|(surface_glycoprotein:G1251T(K417N)) T22882G|(surface_glycoprotein:T1320G(N440K)) T22917G|(surface_glycoprotein:T1355G(L452R)) G22992A|(surface_glycoprotein:G1430A(S477N)) C22995A|(surface_glycoprotein:C1433A(T478K)) A23013C|(surface_glycoprotein:A1451C(E484A)) T23018G|(surface_glycoprotein:T1456G(F486V)) A23055T|(surface_glycoprotein:A1493T(Q498L)) A23063T|(surface_glycoprotein:A1501T(N501Y)) G23069T|(surface_glycoprotein:G1507T(V503F)) 23073	5	0
22773 A22786C|(surface_glycoprotein:A1224C(R408S)) G22813T|(surface_glycoprotein:G1251T(K417N)) T22882G|(surface_glycoprotein:T1320G(N440K)) T22917G|(surface_glycoprotein:T1355G(L452R)) G22992A|(surface_glycoprotein:G1430A(S477N)) C22995A|(surface_glycoprotein:C1433A(T478K)) A23013C|(surface_glycoprotein:A1451C(E484A)) T23018G|(surface_glycoprotein:T1456G(F486V)) A23055T|(surface_glycoprotein:A1493T(Q498L)) A23063T|(surface_glycoprotein:A1501T(N501Y)) 23072	4	0
22773 A22786C|(surface_glycoprotein:A1224C(R408S)) G22813T|(surface_glycoprotein:G1251T(K417N)) T22882G|(surface_glycoprotein:T1320G(N440K)) T22917G|(surface_glycoprotein:T1355G(L452R)) G22992A|(surface_glycoprotein:G1430A(S477N)) C22995A|(surface_glycoprotein:C1433A(T478K)) A23013C|(surface_glycoprotein:A1451C(E484A)) T23018G|(surface_glycoprotein:T1456G(F486V)) A23055T|(surface_glycoprotein:A1493T(Q498L)) A23063T|(surface_glycoprotein:A1501T(N501Y)) 23073	4	0
22773 A22786C|(surface_glycoprotein:A1224C(R408S)) G22813T|(surface_glycoprotein:G1251T(K417N)) T22882G|(surface_glycoprotein:T1320G(N440K)) T22917G|(surface_glycoprotein:T1355G(L452R)) G22992A|(surface_glycoprotein:G1430A(S477N)) C22995A|(surface_glycoprotein:C1433A(T478K)) A23013C|(surface_glycoprotein:A1451C(E484A)) T23018G|(surface_glycoprotein:T1456G(F486V)) A23055T|(surface_glycoprotein:A1493T(Q498L)) A23063T|(surface_glycoprotein:A1501T(N501Y)) T23075C|(surface_glycoprotein:T1513C(Y505H)) 23322	4	0
22776 G22813T|(surface_glycoprotein:G1251T(K417N)) T22882G|(surface_glycoprotein:T1320G(N440K)) T22917G|(surface_glycoprotein:T1355G(L452R)) G22992A|(surface_glycoprotein:G1430A(S477N)) C22995A|(surface_glycoprotein:C1433A(T478K)) A23013C|(surface_glycoprotein:A1451C(E484A)) T23018G|(surface_glycoprotein:T1456G(F486V)) A23055T|(surface_glycoprotein:A1493T(Q498L)) A23063T|(surface_glycoprotein:A1501T(N501Y)) G23067T|(surface_glycoprotein:G1505T(G502V)) 23072	4	0
/mnt/d/SRA/SARS2/Wastewater/FromWI/unique_seqs_2022_12_14/137/SRR21230031.SARS2.wg_unique_seqs.tsv.gz
SRR21230031	PRJNA748354	SAMN30523530	University of Missouri	2022-08-09	USA: Missouri, USA: Missouri,	115895
22776 G22813T|(surface_glycoprotein:G1251T(K417N)) T22882G|(surface_glycoprotein:T1320G(N440K)) T22917G|(surface_glycoprotein:T1355G(L452R)) G22992A|(surface_glycoprotein:G1430A(S477N)) C22995A|(surface_glycoprotein:C1433A(T478K)) A23013C|(surface_glycoprotein:A1451C(E484A)) T23018G|(surface_glycoprotein:T1456G(F486V)) A23055T|(surface_glycoprotein:A1493T(Q498L)) A23063T|(surface_glycoprotein:A1501T(N501Y)) 23073	13	0
22773 G22813T|(surface_glycoprotein:G1251T(K417N)) T22882G|(surface_glycoprotein:T1320G(N440K)) T22917G|(surface_glycoprotein:T1355G(L452R)) G22992A|(surface_glycoprotein:G1430A(S477N)) C22995A|(surface_glycoprotein:C1433A(T478K)) A23013C|(surface_glycoprotein:A1451C(E484A)) T23018G|(surface_glycoprotein:T1456G(F486V)) A23055T|(surface_glycoprotein:A1493T(Q498L)) A23063T|(surface_glycoprotein:A1501T(N501Y)) 23072	13	0
22773 A22786C|(surface_glycoprotein:A1224C(R408S)) G22813T|(surface_glycoprotein:G1251T(K417N)) T22882G|(surface_glycoprotein:T1320G(N440K)) T22917G|(surface_glycoprotein:T1355G(L452R)) G22992A|(surface_glycoprotein:G1430A(S477N)) C22995A|(surface_glycoprotein:C1433A(T478K)) A23013C|(surface_glycoprotein:A1451C(E484A)) T23018G|(surface_glycoprotein:T1456G(F486V)) A23055T|(surface_glycoprotein:A1493T(Q498L)) A23063T|(surface_glycoprotein:A1501T(N501Y)) 23072	12	0
22776 G22813T|(surface_glycoprotein:G1251T(K417N)) T22882G|(surface_glycoprotein:T1320G(N440K)) T22917G|(surface_glycoprotein:T1355G(L452R)) G22992A|(surface_glycoprotein:G1430A(S477N)) C22995A|(surface_glycoprotein:C1433A(T478K)) A23013C|(surface_glycoprotein:A1451C(E484A)) T23018G|(surface_glycoprotein:T1456G(F486V)) A23055T|(surface_glycoprotein:A1493T(Q498L)) A23063T|(surface_glycoprotein:A1501T(N501Y)) 23072	11	0
22773 G22813T|(surface_glycoprotein:G1251T(K417N)) T22882G|(surface_glycoprotein:T1320G(N440K)) T22917G|(surface_glycoprotein:T1355G(L452R)) G22992A|(surface_glycoprotein:G1430A(S477N)) C22995A|(surface_glycoprotein:C1433A(T478K)) A23013C|(surface_glycoprotein:A1451C(E484A)) T23018G|(surface_glycoprotein:T1456G(F486V)) A23055T|(surface_glycoprotein:A1493T(Q498L)) A23063T|(surface_glycoprotein:A1501T(N501Y)) 23073	8	0
22776 G22813T|(surface_glycoprotein:G1251T(K417N)) T22882G|(surface_glycoprotein:T1320G(N440K)) T22917G|(surface_glycoprotein:T1355G(L452R)) G22992A|(surface_glycoprotein:G1430A(S477N)) C22995A|(surface_glycoprotein:C1433A(T478K)) A23013C|(surface_glycoprotein:A1451C(E484A)) T23018G|(surface_glycoprotein:T1456G(F486V)) A23055T|(surface_glycoprotein:A1493T(Q498L)) A23063T|(surface_glycoprotein:A1501T(N501Y)) 23071	8	0
22776 A22786C|(surface_glycoprotein:A1224C(R408S)) G22813T|(surface_glycoprotein:G1251T(K417N)) T22882G|(surface_glycoprotein:T1320G(N440K)) T22917G|(surface_glycoprotein:T1355G(L452R)) G22992A|(surface_glycoprotein:G1430A(S477N)) C22995A|(surface_glycoprotein:C1433A(T478K)) A23013C|(surface_glycoprotein:A1451C(E484A)) T23018G|(surface_glycoprotein:T1456G(F486V)) A23055T|(surface_glycoprotein:A1493T(Q498L)) A23063T|(surface_glycoprotein:A1501T(N501Y)) 23072	8	0
22776 A22786C|(surface_glycoprotein:A1224C(R408S)) G22813T|(surface_glycoprotein:G1251T(K417N)) T22882G|(surface_glycoprotein:T1320G(N440K)) T22917G|(surface_glycoprotein:T1355G(L452R)) G22992A|(surface_glycoprotein:G1430A(S477N)) C22995A|(surface_glycoprotein:C1433A(T478K)) A23013C|(surface_glycoprotein:A1451C(E484A)) T23018G|(surface_glycoprotein:T1456G(F486V)) A23055T|(surface_glycoprotein:A1493T(Q498L)) A23063T|(surface_glycoprotein:A1501T(N501Y)) 23073	8	0
22776 A22786C|(surface_glycoprotein:A1224C(R408S)) G22813T|(surface_glycoprotein:G1251T(K417N)) T22882G|(surface_glycoprotein:T1320G(N440K)) T22917G|(surface_glycoprotein:T1355G(L452R)) G22992A|(surface_glycoprotein:G1430A(S477N)) C22995A|(surface_glycoprotein:C1433A(T478K)) A23013C|(surface_glycoprotein:A1451C(E484A)) T23018G|(surface_glycoprotein:T1456G(F486V)) A23055T|(surface_glycoprotein:A1493T(Q498L)) A23063T|(surface_glycoprotein:A1501T(N501Y)) 23071	8	0
22776 G22813T|(surface_glycoprotein:G1251T(K417N)) T22882G|(surface_glycoprotein:T1320G(N440K)) T22917G|(surface_glycoprotein:T1355G(L452R)) G22992A|(surface_glycoprotein:G1430A(S477N)) C22995A|(surface_glycoprotein:C1433A(T478K)) A23013C|(surface_glycoprotein:A1451C(E484A)) T23018G|(surface_glycoprotein:T1456G(F486V)) A23055T|(surface_glycoprotein:A1493T(Q498L)) A23063T|(surface_glycoprotein:A1501T(N501Y)) G23067T|(surface_glycoprotein:G1505T(G502V)) 23072	6	0
22776 G22813T|(surface_glycoprotein:G1251T(K417N)) T22882G|(surface_glycoprotein:T1320G(N440K)) T22917G|(surface_glycoprotein:T1355G(L452R)) G22992A|(surface_glycoprotein:G1430A(S477N)) C22995A|(surface_glycoprotein:C1433A(T478K)) A23013C|(surface_glycoprotein:A1451C(E484A)) T23018G|(surface_glycoprotein:T1456G(F486V)) A23055T|(surface_glycoprotein:A1493T(Q498L)) A23063T|(surface_glycoprotein:A1501T(N501Y)) G23066T|(surface_glycoprotein:G1504T(G502C)) 23071	6	0
22773 G22813T|(surface_glycoprotein:G1251T(K417N)) T22882G|(surface_glycoprotein:T1320G(N440K)) T22917G|(surface_glycoprotein:T1355G(L452R)) G22992A|(surface_glycoprotein:G1430A(S477N)) C22995A|(surface_glycoprotein:C1433A(T478K)) A23013C|(surface_glycoprotein:A1451C(E484A)) T23018G|(surface_glycoprotein:T1456G(F486V)) A23055T|(surface_glycoprotein:A1493T(Q498L)) A23063T|(surface_glycoprotein:A1501T(N501Y)) G23067T|(surface_glycoprotein:G1505T(G502V)) 23072	5	0
22773 G22813T|(surface_glycoprotein:G1251T(K417N)) T22882G|(surface_glycoprotein:T1320G(N440K)) T22917G|(surface_glycoprotein:T1355G(L452R)) G22992A|(surface_glycoprotein:G1430A(S477N)) C22995A|(surface_glycoprotein:C1433A(T478K)) A23013C|(surface_glycoprotein:A1451C(E484A)) T23018G|(surface_glycoprotein:T1456G(F486V)) A23055T|(surface_glycoprotein:A1493T(Q498L)) A23063T|(surface_glycoprotein:A1501T(N501Y)) T23075C|(surface_glycoprotein:T1513C(Y505H)) 23322	5	0
22773 A22786C|(surface_glycoprotein:A1224C(R408S)) G22813T|(surface_glycoprotein:G1251T(K417N)) T22882G|(surface_glycoprotein:T1320G(N440K)) T22917G|(surface_glycoprotein:T1355G(L452R)) G22992A|(surface_glycoprotein:G1430A(S477N)) C22995A|(surface_glycoprotein:C1433A(T478K)) A23013C|(surface_glycoprotein:A1451C(E484A)) T23018G|(surface_glycoprotein:T1456G(F486V)) A23055T|(surface_glycoprotein:A1493T(Q498L)) A23063T|(surface_glycoprotein:A1501T(N501Y)) T23075C|(surface_glycoprotein:T1513C(Y505H)) 23322	5	0
22773 A22786C|(surface_glycoprotein:A1224C(R408S)) G22813T|(surface_glycoprotein:G1251T(K417N)) T22882G|(surface_glycoprotein:T1320G(N440K)) T22917G|(surface_glycoprotein:T1355G(L452R)) G22992A|(surface_glycoprotein:G1430A(S477N)) C22995A|(surface_glycoprotein:C1433A(T478K)) A23013C|(surface_glycoprotein:A1451C(E484A)) T23018G|(surface_glycoprotein:T1456G(F486V)) A23055T|(surface_glycoprotein:A1493T(Q498L)) A23063T|(surface_glycoprotein:A1501T(N501Y)) 23073	4	0
/mnt/d/SRA/SARS2/Wastewater/FromWI/unique_seqs_2022_12_14/137/SRR21230025.SARS2.wg_unique_seqs.tsv.gz
SRR21230025	PRJNA748354	SAMN30523533	University of Missouri	2022-08-08	USA: Missouri, USA: Missouri,	22818
22773 G22813T|(surface_glycoprotein:G1251T(K417N)) T22882G|(surface_glycoprotein:T1320G(N440K)) T22917G|(surface_glycoprotein:T1355G(L452R)) G22992A|(surface_glycoprotein:G1430A(S477N)) C22995A|(surface_glycoprotein:C1433A(T478K)) A23013C|(surface_glycoprotein:A1451C(E484A)) T23018G|(surface_glycoprotein:T1456G(F486V)) A23055T|(surface_glycoprotein:A1493T(Q498L)) A23063T|(surface_glycoprotein:A1501T(N501Y)) 23072	18	0
22776 G22813T|(surface_glycoprotein:G1251T(K417N)) T22882G|(surface_glycoprotein:T1320G(N440K)) T22917G|(surface_glycoprotein:T1355G(L452R)) G22992A|(surface_glycoprotein:G1430A(S477N)) C22995A|(surface_glycoprotein:C1433A(T478K)) A23013C|(surface_glycoprotein:A1451C(E484A)) T23018G|(surface_glycoprotein:T1456G(F486V)) A23055T|(surface_glycoprotein:A1493T(Q498L)) A23063T|(surface_glycoprotein:A1501T(N501Y)) 23071	15	0
22776 G22813T|(surface_glycoprotein:G1251T(K417N)) T22882G|(surface_glycoprotein:T1320G(N440K)) T22917G|(surface_glycoprotein:T1355G(L452R)) G22992A|(surface_glycoprotein:G1430A(S477N)) C22995A|(surface_glycoprotein:C1433A(T478K)) A23013C|(surface_glycoprotein:A1451C(E484A)) T23018G|(surface_glycoprotein:T1456G(F486V)) A23055T|(surface_glycoprotein:A1493T(Q498L)) A23063T|(surface_glycoprotein:A1501T(N501Y)) 23072	14	0
22776 G22813T|(surface_glycoprotein:G1251T(K417N)) T22882G|(surface_glycoprotein:T1320G(N440K)) T22917G|(surface_glycoprotein:T1355G(L452R)) G22992A|(surface_glycoprotein:G1430A(S477N)) C22995A|(surface_glycoprotein:C1433A(T478K)) A23013C|(surface_glycoprotein:A1451C(E484A)) T23018G|(surface_glycoprotein:T1456G(F486V)) A23055T|(surface_glycoprotein:A1493T(Q498L)) A23063T|(surface_glycoprotein:A1501T(N501Y)) 23073	14	0
22773 G22813T|(surface_glycoprotein:G1251T(K417N)) T22882G|(surface_glycoprotein:T1320G(N440K)) T22917G|(surface_glycoprotein:T1355G(L452R)) G22992A|(surface_glycoprotein:G1430A(S477N)) C22995A|(surface_glycoprotein:C1433A(T478K)) A23013C|(surface_glycoprotein:A1451C(E484A)) T23018G|(surface_glycoprotein:T1456G(F486V)) A23055T|(surface_glycoprotein:A1493T(Q498L)) A23063T|(surface_glycoprotein:A1501T(N501Y)) 23073	11	0
22776 A22786C|(surface_glycoprotein:A1224C(R408S)) G22813T|(surface_glycoprotein:G1251T(K417N)) T22882G|(surface_glycoprotein:T1320G(N440K)) T22917G|(surface_glycoprotein:T1355G(L452R)) G22992A|(surface_glycoprotein:G1430A(S477N)) C22995A|(surface_glycoprotein:C1433A(T478K)) A23013C|(surface_glycoprotein:A1451C(E484A)) T23018G|(surface_glycoprotein:T1456G(F486V)) A23055T|(surface_glycoprotein:A1493T(Q498L)) A23063T|(surface_glycoprotein:A1501T(N501Y)) 23072	11	0
22773 G22813T|(surface_glycoprotein:G1251T(K417N)) T22882G|(surface_glycoprotein:T1320G(N440K)) T22917G|(surface_glycoprotein:T1355G(L452R)) G22992A|(surface_glycoprotein:G1430A(S477N)) C22995A|(surface_glycoprotein:C1433A(T478K)) A23013C|(surface_glycoprotein:A1451C(E484A)) T23018G|(surface_glycoprotein:T1456G(F486V)) A23055T|(surface_glycoprotein:A1493T(Q498L)) A23063T|(surface_glycoprotein:A1501T(N501Y)) 23071	10	0
22776 G22813T|(surface_glycoprotein:G1251T(K417N)) T22882G|(surface_glycoprotein:T1320G(N440K)) T22917G|(surface_glycoprotein:T1355G(L452R)) G22992A|(surface_glycoprotein:G1430A(S477N)) C22995A|(surface_glycoprotein:C1433A(T478K)) A23013C|(surface_glycoprotein:A1451C(E484A)) T23018G|(surface_glycoprotein:T1456G(F486V)) A23055T|(surface_glycoprotein:A1493T(Q498L)) A23063T|(surface_glycoprotein:A1501T(N501Y)) T23075C|(surface_glycoprotein:T1513C(Y505H)) 23322	8	0
22773 A22786C|(surface_glycoprotein:A1224C(R408S)) G22813T|(surface_glycoprotein:G1251T(K417N)) T22882G|(surface_glycoprotein:T1320G(N440K)) T22917G|(surface_glycoprotein:T1355G(L452R)) G22992A|(surface_glycoprotein:G1430A(S477N)) C22995A|(surface_glycoprotein:C1433A(T478K)) A23013C|(surface_glycoprotein:A1451C(E484A)) T23018G|(surface_glycoprotein:T1456G(F486V)) A23055T|(surface_glycoprotein:A1493T(Q498L)) A23063T|(surface_glycoprotein:A1501T(N501Y)) 23072	7	0
22776 A22786C|(surface_glycoprotein:A1224C(R408S)) G22813T|(surface_glycoprotein:G1251T(K417N)) T22882G|(surface_glycoprotein:T1320G(N440K)) T22917G|(surface_glycoprotein:T1355G(L452R)) G22992A|(surface_glycoprotein:G1430A(S477N)) C22995A|(surface_glycoprotein:C1433A(T478K)) A23013C|(surface_glycoprotein:A1451C(E484A)) T23018G|(surface_glycoprotein:T1456G(F486V)) A23055T|(surface_glycoprotein:A1493T(Q498L)) A23063T|(surface_glycoprotein:A1501T(N501Y)) 23073	6	0
22773 A22786C|(surface_glycoprotein:A1224C(R408S)) G22813T|(surface_glycoprotein:G1251T(K417N)) T22882G|(surface_glycoprotein:T1320G(N440K)) T22917G|(surface_glycoprotein:T1355G(L452R)) G22992A|(surface_glycoprotein:G1430A(S477N)) C22995A|(surface_glycoprotein:C1433A(T478K)) A23013C|(surface_glycoprotein:A1451C(E484A)) T23018G|(surface_glycoprotein:T1456G(F486V)) A23055T|(surface_glycoprotein:A1493T(Q498L)) A23063T|(surface_glycoprotein:A1501T(N501Y)) 23071	6	0
22776 G22813T|(surface_glycoprotein:G1251T(K417N)) T22882G|(surface_glycoprotein:T1320G(N440K)) T22917G|(surface_glycoprotein:T1355G(L452R)) G22992A|(surface_glycoprotein:G1430A(S477N)) C22995A|(surface_glycoprotein:C1433A(T478K)) A23013C|(surface_glycoprotein:A1451C(E484A)) T23018G|(surface_glycoprotein:T1456G(F486V)) A23055T|(surface_glycoprotein:A1493T(Q498L)) A23063T|(surface_glycoprotein:A1501T(N501Y)) 23068	5	0
22773 A22786C|(surface_glycoprotein:A1224C(R408S)) G22813T|(surface_glycoprotein:G1251T(K417N)) T22882G|(surface_glycoprotein:T1320G(N440K)) T22917G|(surface_glycoprotein:T1355G(L452R)) G22992A|(surface_glycoprotein:G1430A(S477N)) C22995A|(surface_glycoprotein:C1433A(T478K)) A23013C|(surface_glycoprotein:A1451C(E484A)) T23018G|(surface_glycoprotein:T1456G(F486V)) A23055T|(surface_glycoprotein:A1493T(Q498L)) A23063T|(surface_glycoprotein:A1501T(N501Y)) 23073	4	0
22773 G22813T|(surface_glycoprotein:G1251T(K417N)) T22882G|(surface_glycoprotein:T1320G(N440K)) T22917G|(surface_glycoprotein:T1355G(L452R)) G22992A|(surface_glycoprotein:G1430A(S477N)) C22995A|(surface_glycoprotein:C1433A(T478K)) A23013C|(surface_glycoprotein:A1451C(E484A)) T23018G|(surface_glycoprotein:T1456G(F486V)) A23055T|(surface_glycoprotein:A1493T(Q498L)) A23063T|(surface_glycoprotein:A1501T(N501Y)) G23067T|(surface_glycoprotein:G1505T(G502V)) 23072	4	0
23022 C23039A|(surface_glycoprotein:C1477A(Q493K)) A23055G|(surface_glycoprotein:A1493G(Q498R)) C23057A|(surface_glycoprotein:C1495A(P499T)) A23063T|(surface_glycoprotein:A1501T(N501Y)) T23075C|(surface_glycoprotein:T1513C(Y505H)) 23322	4	0
/mnt/d/SRA/SARS2/Wastewater/FromWI/unique_seqs_2022_12_14/137/SRR21230020.SARS2.wg_unique_seqs.tsv.gz
SRR21230020	PRJNA748354	SAMN30523533	University of Missouri	2022-08-08	USA: Missouri, USA: Missouri,	16000
22776 G22813T|(surface_glycoprotein:G1251T(K417N)) T22882G|(surface_glycoprotein:T1320G(N440K)) T22917G|(surface_glycoprotein:T1355G(L452R)) G22992A|(surface_glycoprotein:G1430A(S477N)) C22995A|(surface_glycoprotein:C1433A(T478K)) A23013C|(surface_glycoprotein:A1451C(E484A)) T23018G|(surface_glycoprotein:T1456G(F486V)) A23055T|(surface_glycoprotein:A1493T(Q498L)) A23063T|(surface_glycoprotein:A1501T(N501Y)) 23073	19	0
22773 G22813T|(surface_glycoprotein:G1251T(K417N)) T22882G|(surface_glycoprotein:T1320G(N440K)) T22917G|(surface_glycoprotein:T1355G(L452R)) G22992A|(surface_glycoprotein:G1430A(S477N)) C22995A|(surface_glycoprotein:C1433A(T478K)) A23013C|(surface_glycoprotein:A1451C(E484A)) T23018G|(surface_glycoprotein:T1456G(F486V)) A23055T|(surface_glycoprotein:A1493T(Q498L)) A23063T|(surface_glycoprotein:A1501T(N501Y)) 23073	18	0
22776 G22813T|(surface_glycoprotein:G1251T(K417N)) T22882G|(surface_glycoprotein:T1320G(N440K)) T22917G|(surface_glycoprotein:T1355G(L452R)) G22992A|(surface_glycoprotein:G1430A(S477N)) C22995A|(surface_glycoprotein:C1433A(T478K)) A23013C|(surface_glycoprotein:A1451C(E484A)) T23018G|(surface_glycoprotein:T1456G(F486V)) A23055T|(surface_glycoprotein:A1493T(Q498L)) A23063T|(surface_glycoprotein:A1501T(N501Y)) 23072	13	0
22773 A22786C|(surface_glycoprotein:A1224C(R408S)) G22813T|(surface_glycoprotein:G1251T(K417N)) T22882G|(surface_glycoprotein:T1320G(N440K)) T22917G|(surface_glycoprotein:T1355G(L452R)) G22992A|(surface_glycoprotein:G1430A(S477N)) C22995A|(surface_glycoprotein:C1433A(T478K)) A23013C|(surface_glycoprotein:A1451C(E484A)) T23018G|(surface_glycoprotein:T1456G(F486V)) A23055T|(surface_glycoprotein:A1493T(Q498L)) A23063T|(surface_glycoprotein:A1501T(N501Y)) 23072	13	0
22773 G22813T|(surface_glycoprotein:G1251T(K417N)) T22882G|(surface_glycoprotein:T1320G(N440K)) T22917G|(surface_glycoprotein:T1355G(L452R)) G22992A|(surface_glycoprotein:G1430A(S477N)) C22995A|(surface_glycoprotein:C1433A(T478K)) A23013C|(surface_glycoprotein:A1451C(E484A)) T23018G|(surface_glycoprotein:T1456G(F486V)) A23055T|(surface_glycoprotein:A1493T(Q498L)) A23063T|(surface_glycoprotein:A1501T(N501Y)) 23072	11	0
22773 G22813T|(surface_glycoprotein:G1251T(K417N)) T22882G|(surface_glycoprotein:T1320G(N440K)) T22917G|(surface_glycoprotein:T1355G(L452R)) G22992A|(surface_glycoprotein:G1430A(S477N)) C22995A|(surface_glycoprotein:C1433A(T478K)) A23013C|(surface_glycoprotein:A1451C(E484A)) T23018G|(surface_glycoprotein:T1456G(F486V)) A23055T|(surface_glycoprotein:A1493T(Q498L)) A23063T|(surface_glycoprotein:A1501T(N501Y)) 23071	10	0
22773 A22786C|(surface_glycoprotein:A1224C(R408S)) G22813T|(surface_glycoprotein:G1251T(K417N)) T22882G|(surface_glycoprotein:T1320G(N440K)) T22917G|(surface_glycoprotein:T1355G(L452R)) G22992A|(surface_glycoprotein:G1430A(S477N)) C22995A|(surface_glycoprotein:C1433A(T478K)) A23013C|(surface_glycoprotein:A1451C(E484A)) T23018G|(surface_glycoprotein:T1456G(F486V)) A23055T|(surface_glycoprotein:A1493T(Q498L)) A23063T|(surface_glycoprotein:A1501T(N501Y)) 23073	10	0
22776 G22813T|(surface_glycoprotein:G1251T(K417N)) T22882G|(surface_glycoprotein:T1320G(N440K)) T22917G|(surface_glycoprotein:T1355G(L452R)) G22992A|(surface_glycoprotein:G1430A(S477N)) C22995A|(surface_glycoprotein:C1433A(T478K)) A23013C|(surface_glycoprotein:A1451C(E484A)) T23018G|(surface_glycoprotein:T1456G(F486V)) A23055T|(surface_glycoprotein:A1493T(Q498L)) A23063T|(surface_glycoprotein:A1501T(N501Y)) 23071	9	0
22776 A22786C|(surface_glycoprotein:A1224C(R408S)) G22813T|(surface_glycoprotein:G1251T(K417N)) T22882G|(surface_glycoprotein:T1320G(N440K)) T22917G|(surface_glycoprotein:T1355G(L452R)) G22992A|(surface_glycoprotein:G1430A(S477N)) C22995A|(surface_glycoprotein:C1433A(T478K)) A23013C|(surface_glycoprotein:A1451C(E484A)) T23018G|(surface_glycoprotein:T1456G(F486V)) A23055T|(surface_glycoprotein:A1493T(Q498L)) A23063T|(surface_glycoprotein:A1501T(N501Y)) 23073	8	0
22773 A22786C|(surface_glycoprotein:A1224C(R408S)) G22813T|(surface_glycoprotein:G1251T(K417N)) T22882G|(surface_glycoprotein:T1320G(N440K)) T22917G|(surface_glycoprotein:T1355G(L452R)) G22992A|(surface_glycoprotein:G1430A(S477N)) C22995A|(surface_glycoprotein:C1433A(T478K)) A23013C|(surface_glycoprotein:A1451C(E484A)) T23018G|(surface_glycoprotein:T1456G(F486V)) A23055T|(surface_glycoprotein:A1493T(Q498L)) A23063T|(surface_glycoprotein:A1501T(N501Y)) 23071	8	0
22773 G22813T|(surface_glycoprotein:G1251T(K417N)) T22882G|(surface_glycoprotein:T1320G(N440K)) T22917G|(surface_glycoprotein:T1355G(L452R)) G22992A|(surface_glycoprotein:G1430A(S477N)) C22995A|(surface_glycoprotein:C1433A(T478K)) A23013C|(surface_glycoprotein:A1451C(E484A)) T23018G|(surface_glycoprotein:T1456G(F486V)) A23055T|(surface_glycoprotein:A1493T(Q498L)) A23063T|(surface_glycoprotein:A1501T(N501Y)) G23067T|(surface_glycoprotein:G1505T(G502V)) 23073	8	0
22776 A22786C|(surface_glycoprotein:A1224C(R408S)) G22813T|(surface_glycoprotein:G1251T(K417N)) T22882G|(surface_glycoprotein:T1320G(N440K)) T22917G|(surface_glycoprotein:T1355G(L452R)) G22992A|(surface_glycoprotein:G1430A(S477N)) C22995A|(surface_glycoprotein:C1433A(T478K)) A23013C|(surface_glycoprotein:A1451C(E484A)) T23018G|(surface_glycoprotein:T1456G(F486V)) A23055T|(surface_glycoprotein:A1493T(Q498L)) A23063T|(surface_glycoprotein:A1501T(N501Y)) 23072	6	0
22776 A22786C|(surface_glycoprotein:A1224C(R408S)) G22813T|(surface_glycoprotein:G1251T(K417N)) T22882G|(surface_glycoprotein:T1320G(N440K)) T22917G|(surface_glycoprotein:T1355G(L452R)) G22992A|(surface_glycoprotein:G1430A(S477N)) C22995A|(surface_glycoprotein:C1433A(T478K)) A23013C|(surface_glycoprotein:A1451C(E484A)) T23018G|(surface_glycoprotein:T1456G(F486V)) A23055T|(surface_glycoprotein:A1493T(Q498L)) A23063T|(surface_glycoprotein:A1501T(N501Y)) 23071	6	0
22773 G22813T|(surface_glycoprotein:G1251T(K417N)) T22882G|(surface_glycoprotein:T1320G(N440K)) T22917G|(surface_glycoprotein:T1355G(L452R)) G22992A|(surface_glycoprotein:G1430A(S477N)) C22995A|(surface_glycoprotein:C1433A(T478K)) A23013C|(surface_glycoprotein:A1451C(E484A)) T23018G|(surface_glycoprotein:T1456G(F486V)) A23055T|(surface_glycoprotein:A1493T(Q498L)) A23063T|(surface_glycoprotein:A1501T(N501Y)) G23067T|(surface_glycoprotein:G1505T(G502V)) 23071	4	0
22776 G22813T|(surface_glycoprotein:G1251T(K417N)) T22882G|(surface_glycoprotein:T1320G(N440K)) T22917G|(surface_glycoprotein:T1355G(L452R)) G22992A|(surface_glycoprotein:G1430A(S477N)) C22995A|(surface_glycoprotein:C1433A(T478K)) A23013C|(surface_glycoprotein:A1451C(E484A)) T23018G|(surface_glycoprotein:T1456G(F486V)) A23055T|(surface_glycoprotein:A1493T(Q498L)) A23063T|(surface_glycoprotein:A1501T(N501Y)) G23067T|(surface_glycoprotein:G1505T(G502V)) 23072	4	0
/mnt/d/SRA/SARS2/Wastewater/FromWI/unique_seqs_2022_12_14/137/SRR21230040.SARS2.wg_unique_seqs.tsv.gz
SRR21230040	PRJNA748354	SAMN30523530	University of Missouri	2022-08-09	USA: Missouri, USA: Missouri,	1730
22776 G22813T|(surface_glycoprotein:G1251T(K417N)) T22882G|(surface_glycoprotein:T1320G(N440K)) T22917G|(surface_glycoprotein:T1355G(L452R)) G22992A|(surface_glycoprotein:G1430A(S477N)) C22995A|(surface_glycoprotein:C1433A(T478K)) A23013C|(surface_glycoprotein:A1451C(E484A)) T23018G|(surface_glycoprotein:T1456G(F486V)) A23055T|(surface_glycoprotein:A1493T(Q498L)) A23063T|(surface_glycoprotein:A1501T(N501Y)) 23072	10	0
22773 G22813T|(surface_glycoprotein:G1251T(K417N)) T22882G|(surface_glycoprotein:T1320G(N440K)) T22917G|(surface_glycoprotein:T1355G(L452R)) G22992A|(surface_glycoprotein:G1430A(S477N)) C22995A|(surface_glycoprotein:C1433A(T478K)) A23013C|(surface_glycoprotein:A1451C(E484A)) T23018G|(surface_glycoprotein:T1456G(F486V)) A23055T|(surface_glycoprotein:A1493T(Q498L)) A23063T|(surface_glycoprotein:A1501T(N501Y)) 23072	8	0
22773 G22813T|(surface_glycoprotein:G1251T(K417N)) T22882G|(surface_glycoprotein:T1320G(N440K)) T22917G|(surface_glycoprotein:T1355G(L452R)) G22992A|(surface_glycoprotein:G1430A(S477N)) C22995A|(surface_glycoprotein:C1433A(T478K)) A23013C|(surface_glycoprotein:A1451C(E484A)) T23018G|(surface_glycoprotein:T1456G(F486V)) A23055T|(surface_glycoprotein:A1493T(Q498L)) A23063T|(surface_glycoprotein:A1501T(N501Y)) 23071	7	0
22776 G22813T|(surface_glycoprotein:G1251T(K417N)) T22882G|(surface_glycoprotein:T1320G(N440K)) T22917G|(surface_glycoprotein:T1355G(L452R)) G22992A|(surface_glycoprotein:G1430A(S477N)) C22995A|(surface_glycoprotein:C1433A(T478K)) A23013C|(surface_glycoprotein:A1451C(E484A)) T23018G|(surface_glycoprotein:T1456G(F486V)) A23055T|(surface_glycoprotein:A1493T(Q498L)) A23063T|(surface_glycoprotein:A1501T(N501Y)) T23075C|(surface_glycoprotein:T1513C(Y505H)) 23322	7	0
22773 G22813T|(surface_glycoprotein:G1251T(K417N)) T22882G|(surface_glycoprotein:T1320G(N440K)) T22917G|(surface_glycoprotein:T1355G(L452R)) G22992A|(surface_glycoprotein:G1430A(S477N)) C22995A|(surface_glycoprotein:C1433A(T478K)) A23013C|(surface_glycoprotein:A1451C(E484A)) T23018G|(surface_glycoprotein:T1456G(F486V)) A23055T|(surface_glycoprotein:A1493T(Q498L)) A23063T|(surface_glycoprotein:A1501T(N501Y)) T23075C|(surface_glycoprotein:T1513C(Y505H)) 23322	6	0
22773 G22813T|(surface_glycoprotein:G1251T(K417N)) T22882G|(surface_glycoprotein:T1320G(N440K)) T22917G|(surface_glycoprotein:T1355G(L452R)) G22992A|(surface_glycoprotein:G1430A(S477N)) C22995A|(surface_glycoprotein:C1433A(T478K)) A23013C|(surface_glycoprotein:A1451C(E484A)) T23018G|(surface_glycoprotein:T1456G(F486V)) A23055T|(surface_glycoprotein:A1493T(Q498L)) A23063T|(surface_glycoprotein:A1501T(N501Y)) G23067T|(surface_glycoprotein:G1505T(G502V)) 23072	6	0
22776 A22786C|(surface_glycoprotein:A1224C(R408S)) G22813T|(surface_glycoprotein:G1251T(K417N)) T22882G|(surface_glycoprotein:T1320G(N440K)) T22917G|(surface_glycoprotein:T1355G(L452R)) G22992A|(surface_glycoprotein:G1430A(S477N)) C22995A|(surface_glycoprotein:C1433A(T478K)) A23013C|(surface_glycoprotein:A1451C(E484A)) T23018G|(surface_glycoprotein:T1456G(F486V)) A23055T|(surface_glycoprotein:A1493T(Q498L)) A23063T|(surface_glycoprotein:A1501T(N501Y)) 23071	6	0
22776 G22813T|(surface_glycoprotein:G1251T(K417N)) T22882G|(surface_glycoprotein:T1320G(N440K)) T22917G|(surface_glycoprotein:T1355G(L452R)) G22992A|(surface_glycoprotein:G1430A(S477N)) C22995A|(surface_glycoprotein:C1433A(T478K)) A23013C|(surface_glycoprotein:A1451C(E484A)) T23018G|(surface_glycoprotein:T1456G(F486V)) A23055T|(surface_glycoprotein:A1493T(Q498L)) A23063T|(surface_glycoprotein:A1501T(N501Y)) 23073	5	0
22776 G22813T|(surface_glycoprotein:G1251T(K417N)) T22882G|(surface_glycoprotein:T1320G(N440K)) T22917G|(surface_glycoprotein:T1355G(L452R)) G22992A|(surface_glycoprotein:G1430A(S477N)) C22995A|(surface_glycoprotein:C1433A(T478K)) A23013C|(surface_glycoprotein:A1451C(E484A)) T23018G|(surface_glycoprotein:T1456G(F486V)) A23055T|(surface_glycoprotein:A1493T(Q498L)) A23063T|(surface_glycoprotein:A1501T(N501Y)) 23071	5	0
22776 A22786C|(surface_glycoprotein:A1224C(R408S)) G22813T|(surface_glycoprotein:G1251T(K417N)) T22882G|(surface_glycoprotein:T1320G(N440K)) T22917G|(surface_glycoprotein:T1355G(L452R)) G22992A|(surface_glycoprotein:G1430A(S477N)) C22995A|(surface_glycoprotein:C1433A(T478K)) A23013C|(surface_glycoprotein:A1451C(E484A)) T23018G|(surface_glycoprotein:T1456G(F486V)) A23055T|(surface_glycoprotein:A1493T(Q498L)) A23063T|(surface_glycoprotein:A1501T(N501Y)) 23072	5	0
22776 G22813T|(surface_glycoprotein:G1251T(K417N)) T22882G|(surface_glycoprotein:T1320G(N440K)) T22917G|(surface_glycoprotein:T1355G(L452R)) G22992A|(surface_glycoprotein:G1430A(S477N)) C22995A|(surface_glycoprotein:C1433A(T478K)) A23013C|(surface_glycoprotein:A1451C(E484A)) T23018G|(surface_glycoprotein:T1456G(F486V)) A23055T|(surface_glycoprotein:A1493T(Q498L)) A23063T|(surface_glycoprotein:A1501T(N501Y)) G23067T|(surface_glycoprotein:G1505T(G502V)) 23072	4	0
22773 A22786C|(surface_glycoprotein:A1224C(R408S)) G22813T|(surface_glycoprotein:G1251T(K417N)) T22882G|(surface_glycoprotein:T1320G(N440K)) T22917G|(surface_glycoprotein:T1355G(L452R)) G22992A|(surface_glycoprotein:G1430A(S477N)) C22995A|(surface_glycoprotein:C1433A(T478K)) A23013C|(surface_glycoprotein:A1451C(E484A)) T23018G|(surface_glycoprotein:T1456G(F486V)) A23055T|(surface_glycoprotein:A1493T(Q498L)) A23063T|(surface_glycoprotein:A1501T(N501Y)) 23072	4	0
22776 G22813T|(surface_glycoprotein:G1251T(K417N)) T22882G|(surface_glycoprotein:T1320G(N440K)) T22917G|(surface_glycoprotein:T1355G(L452R)) G22992A|(surface_glycoprotein:G1430A(S477N)) C22995A|(surface_glycoprotein:C1433A(T478K)) A23013C|(surface_glycoprotein:A1451C(E484A)) T23018G|(surface_glycoprotein:T1456G(F486V)) A23055T|(surface_glycoprotein:A1493T(Q498L)) A23063T|(surface_glycoprotein:A1501T(N501Y)) G23069T|(surface_glycoprotein:G1507T(V503F)) 23072	4	0
22773 A22786C|(surface_glycoprotein:A1224C(R408S)) G22813T|(surface_glycoprotein:G1251T(K417N)) T22882G|(surface_glycoprotein:T1320G(N440K)) T22917G|(surface_glycoprotein:T1355G(L452R)) G22992A|(surface_glycoprotein:G1430A(S477N)) C22995A|(surface_glycoprotein:C1433A(T478K)) A23013C|(surface_glycoprotein:A1451C(E484A)) T23018G|(surface_glycoprotein:T1456G(F486V)) A23055T|(surface_glycoprotein:A1493T(Q498L)) A23063T|(surface_glycoprotein:A1501T(N501Y)) 23071	3	0
22776 C22792T|(surface_glycoprotein:C1230T(I410I)) G22813T|(surface_glycoprotein:G1251T(K417N)) T22882G|(surface_glycoprotein:T1320G(N440K)) T22917G|(surface_glycoprotein:T1355G(L452R)) G22992A|(surface_glycoprotein:G1430A(S477N)) C22995A|(surface_glycoprotein:C1433A(T478K)) A23013C|(surface_glycoprotein:A1451C(E484A)) T23018G|(surface_glycoprotein:T1456G(F486V)) A23055T|(surface_glycoprotein:A1493T(Q498L)) A23063T|(surface_glycoprotein:A1501T(N501Y)) G23067T|(surface_glycoprotein:G1505T(G502V)) 23072	3	0
/mnt/d/SRA/SARS2/Wastewater/FromWI/unique_seqs_2022_12_14/137/SRR21230047.SARS2.wg_unique_seqs.tsv.gz
SRR21230047	PRJNA748354	SAMN30523533	University of Missouri	2022-08-08	USA: Missouri, USA: Missouri,	9100
22773 G22813T|(surface_glycoprotein:G1251T(K417N)) T22882G|(surface_glycoprotein:T1320G(N440K)) T22917G|(surface_glycoprotein:T1355G(L452R)) G22992A|(surface_glycoprotein:G1430A(S477N)) C22995A|(surface_glycoprotein:C1433A(T478K)) A23013C|(surface_glycoprotein:A1451C(E484A)) T23018G|(surface_glycoprotein:T1456G(F486V)) A23055T|(surface_glycoprotein:A1493T(Q498L)) A23063T|(surface_glycoprotein:A1501T(N501Y)) 23072	14	0
22776 G22813T|(surface_glycoprotein:G1251T(K417N)) T22882G|(surface_glycoprotein:T1320G(N440K)) T22917G|(surface_glycoprotein:T1355G(L452R)) G22992A|(surface_glycoprotein:G1430A(S477N)) C22995A|(surface_glycoprotein:C1433A(T478K)) A23013C|(surface_glycoprotein:A1451C(E484A)) T23018G|(surface_glycoprotein:T1456G(F486V)) A23055T|(surface_glycoprotein:A1493T(Q498L)) A23063T|(surface_glycoprotein:A1501T(N501Y)) 23073	11	0
22776 A22786C|(surface_glycoprotein:A1224C(R408S)) G22813T|(surface_glycoprotein:G1251T(K417N)) T22882G|(surface_glycoprotein:T1320G(N440K)) T22917G|(surface_glycoprotein:T1355G(L452R)) G22992A|(surface_glycoprotein:G1430A(S477N)) C22995A|(surface_glycoprotein:C1433A(T478K)) A23013C|(surface_glycoprotein:A1451C(E484A)) T23018G|(surface_glycoprotein:T1456G(F486V)) A23055T|(surface_glycoprotein:A1493T(Q498L)) A23063T|(surface_glycoprotein:A1501T(N501Y)) 23072	10	0
22773 G22813T|(surface_glycoprotein:G1251T(K417N)) T22882G|(surface_glycoprotein:T1320G(N440K)) T22917G|(surface_glycoprotein:T1355G(L452R)) G22992A|(surface_glycoprotein:G1430A(S477N)) C22995A|(surface_glycoprotein:C1433A(T478K)) A23013C|(surface_glycoprotein:A1451C(E484A)) T23018G|(surface_glycoprotein:T1456G(F486V)) A23055T|(surface_glycoprotein:A1493T(Q498L)) A23063T|(surface_glycoprotein:A1501T(N501Y)) 23073	9	0
22776 G22813T|(surface_glycoprotein:G1251T(K417N)) T22882G|(surface_glycoprotein:T1320G(N440K)) T22917G|(surface_glycoprotein:T1355G(L452R)) G22992A|(surface_glycoprotein:G1430A(S477N)) C22995A|(surface_glycoprotein:C1433A(T478K)) A23013C|(surface_glycoprotein:A1451C(E484A)) T23018G|(surface_glycoprotein:T1456G(F486V)) A23055T|(surface_glycoprotein:A1493T(Q498L)) A23063T|(surface_glycoprotein:A1501T(N501Y)) 23072	9	0
22776 G22813T|(surface_glycoprotein:G1251T(K417N)) T22882G|(surface_glycoprotein:T1320G(N440K)) T22917G|(surface_glycoprotein:T1355G(L452R)) G22992A|(surface_glycoprotein:G1430A(S477N)) C22995A|(surface_glycoprotein:C1433A(T478K)) A23013C|(surface_glycoprotein:A1451C(E484A)) T23018G|(surface_glycoprotein:T1456G(F486V)) A23055T|(surface_glycoprotein:A1493T(Q498L)) A23063T|(surface_glycoprotein:A1501T(N501Y)) G23067T|(surface_glycoprotein:G1505T(G502V)) 23072	8	0
22773 A22786C|(surface_glycoprotein:A1224C(R408S)) G22813T|(surface_glycoprotein:G1251T(K417N)) T22882G|(surface_glycoprotein:T1320G(N440K)) T22917G|(surface_glycoprotein:T1355G(L452R)) G22992A|(surface_glycoprotein:G1430A(S477N)) C22995A|(surface_glycoprotein:C1433A(T478K)) A23013C|(surface_glycoprotein:A1451C(E484A)) T23018G|(surface_glycoprotein:T1456G(F486V)) A23055T|(surface_glycoprotein:A1493T(Q498L)) A23063T|(surface_glycoprotein:A1501T(N501Y)) 23072	7	0
22776 G22813T|(surface_glycoprotein:G1251T(K417N)) T22882G|(surface_glycoprotein:T1320G(N440K)) T22917G|(surface_glycoprotein:T1355G(L452R)) G22992A|(surface_glycoprotein:G1430A(S477N)) C22995A|(surface_glycoprotein:C1433A(T478K)) A23013C|(surface_glycoprotein:A1451C(E484A)) T23018G|(surface_glycoprotein:T1456G(F486V)) A23055T|(surface_glycoprotein:A1493T(Q498L)) A23063T|(surface_glycoprotein:A1501T(N501Y)) T23075C|(surface_glycoprotein:T1513C(Y505H)) 23322	6	0
22773 A22786C|(surface_glycoprotein:A1224C(R408S)) G22813T|(surface_glycoprotein:G1251T(K417N)) T22882G|(surface_glycoprotein:T1320G(N440K)) T22917G|(surface_glycoprotein:T1355G(L452R)) G22992A|(surface_glycoprotein:G1430A(S477N)) C22995A|(surface_glycoprotein:C1433A(T478K)) A23013C|(surface_glycoprotein:A1451C(E484A)) T23018G|(surface_glycoprotein:T1456G(F486V)) A23055T|(surface_glycoprotein:A1493T(Q498L)) A23063T|(surface_glycoprotein:A1501T(N501Y)) 23073	4	0
22776 G22813T|(surface_glycoprotein:G1251T(K417N)) T22882G|(surface_glycoprotein:T1320G(N440K)) T22917G|(surface_glycoprotein:T1355G(L452R)) G22992A|(surface_glycoprotein:G1430A(S477N)) C22995A|(surface_glycoprotein:C1433A(T478K)) A23013C|(surface_glycoprotein:A1451C(E484A)) T23018G|(surface_glycoprotein:T1456G(F486V)) A23055T|(surface_glycoprotein:A1493T(Q498L)) A23063T|(surface_glycoprotein:A1501T(N501Y)) 23071	3	0
22773 G22813T|(surface_glycoprotein:G1251T(K417N)) T22882G|(surface_glycoprotein:T1320G(N440K)) T22917G|(surface_glycoprotein:T1355G(L452R)) G22992A|(surface_glycoprotein:G1430A(S477N)) C22995A|(surface_glycoprotein:C1433A(T478K)) A23013C|(surface_glycoprotein:A1451C(E484A)) T23018G|(surface_glycoprotein:T1456G(F486V)) A23055T|(surface_glycoprotein:A1493T(Q498L)) A23063T|(surface_glycoprotein:A1501T(N501Y)) 23071	3	0
22776 C22792T|(surface_glycoprotein:C1230T(I410I)) G22813T|(surface_glycoprotein:G1251T(K417N)) T22882G|(surface_glycoprotein:T1320G(N440K)) T22917G|(surface_glycoprotein:T1355G(L452R)) G22992A|(surface_glycoprotein:G1430A(S477N)) C22995A|(surface_glycoprotein:C1433A(T478K)) A23013C|(surface_glycoprotein:A1451C(E484A)) T23018G|(surface_glycoprotein:T1456G(F486V)) A23055T|(surface_glycoprotein:A1493T(Q498L)) A23063T|(surface_glycoprotein:A1501T(N501Y)) 23072	3	0
22776 G22813T|(surface_glycoprotein:G1251T(K417N)) T22882G|(surface_glycoprotein:T1320G(N440K)) T22917G|(surface_glycoprotein:T1355G(L452R)) G22992A|(surface_glycoprotein:G1430A(S477N)) C22995A|(surface_glycoprotein:C1433A(T478K)) A23013C|(surface_glycoprotein:A1451C(E484A)) T23018G|(surface_glycoprotein:T1456G(F486V)) A23021T|(surface_glycoprotein:A1459T(N487Y)) A23055T|(surface_glycoprotein:A1493T(Q498L)) A23063T|(surface_glycoprotein:A1501T(N501Y)) 23071	3	0
22776 G22813T|(surface_glycoprotein:G1251T(K417N)) T22882G|(surface_glycoprotein:T1320G(N440K)) T22917G|(surface_glycoprotein:T1355G(L452R)) G22992A|(surface_glycoprotein:G1430A(S477N)) C22995A|(surface_glycoprotein:C1433A(T478K)) A23013C|(surface_glycoprotein:A1451C(E484A)) T23018G|(surface_glycoprotein:T1456G(F486V)) A23055T|(surface_glycoprotein:A1493T(Q498L)) A23063T|(surface_glycoprotein:A1501T(N501Y)) G23069T|(surface_glycoprotein:G1507T(V503F)) 23073	3	0
22776 G22813T|(surface_glycoprotein:G1251T(K417N)) T22882G|(surface_glycoprotein:T1320G(N440K)) T22917G|(surface_glycoprotein:T1355G(L452R)) G22992A|(surface_glycoprotein:G1430A(S477N)) C22995A|(surface_glycoprotein:C1433A(T478K)) A23013C|(surface_glycoprotein:A1451C(E484A)) T23018G|(surface_glycoprotein:T1456G(F486V)) A23055T|(surface_glycoprotein:A1493T(Q498L)) A23063T|(surface_glycoprotein:A1501T(N501Y)) G23067T|(surface_glycoprotein:G1505T(G502V)) 23073	2	0
/mnt/d/SRA/SARS2/Wastewater/FromWI/unique_seqs_2022_12_14/137/SRR21230037.SARS2.wg_unique_seqs.tsv.gz
SRR21230037	PRJNA748354	SAMN30523534	University of Missouri	2022-08-10	USA: Missouri, USA: Missouri,	7936
22776 G22813T|(surface_glycoprotein:G1251T(K417N)) T22882G|(surface_glycoprotein:T1320G(N440K)) T22917G|(surface_glycoprotein:T1355G(L452R)) G22992A|(surface_glycoprotein:G1430A(S477N)) C22995A|(surface_glycoprotein:C1433A(T478K)) A23013C|(surface_glycoprotein:A1451C(E484A)) T23018G|(surface_glycoprotein:T1456G(F486V)) A23055T|(surface_glycoprotein:A1493T(Q498L)) A23063T|(surface_glycoprotein:A1501T(N501Y)) 23072	20	0
22776 G22813T|(surface_glycoprotein:G1251T(K417N)) T22882G|(surface_glycoprotein:T1320G(N440K)) T22917G|(surface_glycoprotein:T1355G(L452R)) G22992A|(surface_glycoprotein:G1430A(S477N)) C22995A|(surface_glycoprotein:C1433A(T478K)) A23013C|(surface_glycoprotein:A1451C(E484A)) T23018G|(surface_glycoprotein:T1456G(F486V)) A23055T|(surface_glycoprotein:A1493T(Q498L)) A23063T|(surface_glycoprotein:A1501T(N501Y)) 23073	20	0
22773 G22813T|(surface_glycoprotein:G1251T(K417N)) T22882G|(surface_glycoprotein:T1320G(N440K)) T22917G|(surface_glycoprotein:T1355G(L452R)) G22992A|(surface_glycoprotein:G1430A(S477N)) C22995A|(surface_glycoprotein:C1433A(T478K)) A23013C|(surface_glycoprotein:A1451C(E484A)) T23018G|(surface_glycoprotein:T1456G(F486V)) A23055T|(surface_glycoprotein:A1493T(Q498L)) A23063T|(surface_glycoprotein:A1501T(N501Y)) 23072	18	0
22773 G22813T|(surface_glycoprotein:G1251T(K417N)) T22882G|(surface_glycoprotein:T1320G(N440K)) T22917G|(surface_glycoprotein:T1355G(L452R)) G22992A|(surface_glycoprotein:G1430A(S477N)) C22995A|(surface_glycoprotein:C1433A(T478K)) A23013C|(surface_glycoprotein:A1451C(E484A)) T23018G|(surface_glycoprotein:T1456G(F486V)) A23055T|(surface_glycoprotein:A1493T(Q498L)) A23063T|(surface_glycoprotein:A1501T(N501Y)) 23071	13	0
22776 G22813T|(surface_glycoprotein:G1251T(K417N)) T22882G|(surface_glycoprotein:T1320G(N440K)) T22917G|(surface_glycoprotein:T1355G(L452R)) G22992A|(surface_glycoprotein:G1430A(S477N)) C22995A|(surface_glycoprotein:C1433A(T478K)) A23013C|(surface_glycoprotein:A1451C(E484A)) T23018G|(surface_glycoprotein:T1456G(F486V)) A23055T|(surface_glycoprotein:A1493T(Q498L)) A23063T|(surface_glycoprotein:A1501T(N501Y)) 23071	12	0
22776 A22786C|(surface_glycoprotein:A1224C(R408S)) G22813T|(surface_glycoprotein:G1251T(K417N)) T22882G|(surface_glycoprotein:T1320G(N440K)) T22917G|(surface_glycoprotein:T1355G(L452R)) G22992A|(surface_glycoprotein:G1430A(S477N)) C22995A|(surface_glycoprotein:C1433A(T478K)) A23013C|(surface_glycoprotein:A1451C(E484A)) T23018G|(surface_glycoprotein:T1456G(F486V)) A23055T|(surface_glycoprotein:A1493T(Q498L)) A23063T|(surface_glycoprotein:A1501T(N501Y)) 23072	12	0
22773 G22813T|(surface_glycoprotein:G1251T(K417N)) T22882G|(surface_glycoprotein:T1320G(N440K)) T22917G|(surface_glycoprotein:T1355G(L452R)) G22992A|(surface_glycoprotein:G1430A(S477N)) C22995A|(surface_glycoprotein:C1433A(T478K)) A23013C|(surface_glycoprotein:A1451C(E484A)) T23018G|(surface_glycoprotein:T1456G(F486V)) A23055T|(surface_glycoprotein:A1493T(Q498L)) A23063T|(surface_glycoprotein:A1501T(N501Y)) 23073	11	0
22776 A22786C|(surface_glycoprotein:A1224C(R408S)) G22813T|(surface_glycoprotein:G1251T(K417N)) T22882G|(surface_glycoprotein:T1320G(N440K)) T22917G|(surface_glycoprotein:T1355G(L452R)) G22992A|(surface_glycoprotein:G1430A(S477N)) C22995A|(surface_glycoprotein:C1433A(T478K)) A23013C|(surface_glycoprotein:A1451C(E484A)) T23018G|(surface_glycoprotein:T1456G(F486V)) A23055T|(surface_glycoprotein:A1493T(Q498L)) A23063T|(surface_glycoprotein:A1501T(N501Y)) 23071	9	0
22773 A22786C|(surface_glycoprotein:A1224C(R408S)) G22813T|(surface_glycoprotein:G1251T(K417N)) T22882G|(surface_glycoprotein:T1320G(N440K)) T22917G|(surface_glycoprotein:T1355G(L452R)) G22992A|(surface_glycoprotein:G1430A(S477N)) C22995A|(surface_glycoprotein:C1433A(T478K)) A23013C|(surface_glycoprotein:A1451C(E484A)) T23018G|(surface_glycoprotein:T1456G(F486V)) A23055T|(surface_glycoprotein:A1493T(Q498L)) A23063T|(surface_glycoprotein:A1501T(N501Y)) 23072	8	0
22773 G22813T|(surface_glycoprotein:G1251T(K417N)) T22882G|(surface_glycoprotein:T1320G(N440K)) T22917G|(surface_glycoprotein:T1355G(L452R)) G22992A|(surface_glycoprotein:G1430A(S477N)) C22995A|(surface_glycoprotein:C1433A(T478K)) A23013C|(surface_glycoprotein:A1451C(E484A)) T23018G|(surface_glycoprotein:T1456G(F486V)) A23055T|(surface_glycoprotein:A1493T(Q498L)) A23063T|(surface_glycoprotein:A1501T(N501Y)) T23075C|(surface_glycoprotein:T1513C(Y505H)) 23322	8	0
22776 G22813T|(surface_glycoprotein:G1251T(K417N)) T22882G|(surface_glycoprotein:T1320G(N440K)) T22917G|(surface_glycoprotein:T1355G(L452R)) G22992A|(surface_glycoprotein:G1430A(S477N)) C22995A|(surface_glycoprotein:C1433A(T478K)) A23013C|(surface_glycoprotein:A1451C(E484A)) T23018G|(surface_glycoprotein:T1456G(F486V)) A23055T|(surface_glycoprotein:A1493T(Q498L)) A23063T|(surface_glycoprotein:A1501T(N501Y)) T23075C|(surface_glycoprotein:T1513C(Y505H)) 23322	6	0
22776 A22786C|(surface_glycoprotein:A1224C(R408S)) G22813T|(surface_glycoprotein:G1251T(K417N)) T22882G|(surface_glycoprotein:T1320G(N440K)) T22917G|(surface_glycoprotein:T1355G(L452R)) G22992A|(surface_glycoprotein:G1430A(S477N)) C22995A|(surface_glycoprotein:C1433A(T478K)) A23013C|(surface_glycoprotein:A1451C(E484A)) T23018G|(surface_glycoprotein:T1456G(F486V)) A23055T|(surface_glycoprotein:A1493T(Q498L)) A23063T|(surface_glycoprotein:A1501T(N501Y)) 23073	5	0
22773 G22813T|(surface_glycoprotein:G1251T(K417N)) T22882G|(surface_glycoprotein:T1320G(N440K)) T22917G|(surface_glycoprotein:T1355G(L452R)) G22992A|(surface_glycoprotein:G1430A(S477N)) C22995A|(surface_glycoprotein:C1433A(T478K)) A23013C|(surface_glycoprotein:A1451C(E484A)) T23018G|(surface_glycoprotein:T1456G(F486V)) A23055T|(surface_glycoprotein:A1493T(Q498L)) A23063T|(surface_glycoprotein:A1501T(N501Y)) G23067T|(surface_glycoprotein:G1505T(G502V)) 23072	5	0
23022 C23039A|(surface_glycoprotein:C1477A(Q493K)) A23055G|(surface_glycoprotein:A1493G(Q498R)) C23057A|(surface_glycoprotein:C1495A(P499T)) A23063T|(surface_glycoprotein:A1501T(N501Y)) T23075C|(surface_glycoprotein:T1513C(Y505H)) 23322	5	0
22773 A22786C|(surface_glycoprotein:A1224C(R408S)) G22813T|(surface_glycoprotein:G1251T(K417N)) T22882G|(surface_glycoprotein:T1320G(N440K)) T22917G|(surface_glycoprotein:T1355G(L452R)) G22992A|(surface_glycoprotein:G1430A(S477N)) C22995A|(surface_glycoprotein:C1433A(T478K)) A23013C|(surface_glycoprotein:A1451C(E484A)) T23018G|(surface_glycoprotein:T1456G(F486V)) A23055T|(surface_glycoprotein:A1493T(Q498L)) A23063T|(surface_glycoprotein:A1501T(N501Y)) 23071	4	0
/mnt/d/SRA/SARS2/Wastewater/FromWI/unique_seqs_2022_12_14/137/SRR21230043.SARS2.wg_unique_seqs.tsv.gz
SRR21230043	PRJNA748354	SAMN30523533	University of Missouri	2022-08-08	USA: Missouri, USA: Missouri,	11883
22776 G22813T|(surface_glycoprotein:G1251T(K417N)) T22882G|(surface_glycoprotein:T1320G(N440K)) T22917G|(surface_glycoprotein:T1355G(L452R)) G22992A|(surface_glycoprotein:G1430A(S477N)) C22995A|(surface_glycoprotein:C1433A(T478K)) A23013C|(surface_glycoprotein:A1451C(E484A)) T23018G|(surface_glycoprotein:T1456G(F486V)) A23055T|(surface_glycoprotein:A1493T(Q498L)) A23063T|(surface_glycoprotein:A1501T(N501Y)) 23072	22	0
22773 G22813T|(surface_glycoprotein:G1251T(K417N)) T22882G|(surface_glycoprotein:T1320G(N440K)) T22917G|(surface_glycoprotein:T1355G(L452R)) G22992A|(surface_glycoprotein:G1430A(S477N)) C22995A|(surface_glycoprotein:C1433A(T478K)) A23013C|(surface_glycoprotein:A1451C(E484A)) T23018G|(surface_glycoprotein:T1456G(F486V)) A23055T|(surface_glycoprotein:A1493T(Q498L)) A23063T|(surface_glycoprotein:A1501T(N501Y)) 23072	19	0
22773 G22813T|(surface_glycoprotein:G1251T(K417N)) T22882G|(surface_glycoprotein:T1320G(N440K)) T22917G|(surface_glycoprotein:T1355G(L452R)) G22992A|(surface_glycoprotein:G1430A(S477N)) C22995A|(surface_glycoprotein:C1433A(T478K)) A23013C|(surface_glycoprotein:A1451C(E484A)) T23018G|(surface_glycoprotein:T1456G(F486V)) A23055T|(surface_glycoprotein:A1493T(Q498L)) A23063T|(surface_glycoprotein:A1501T(N501Y)) 23073	15	0
22773 G22813T|(surface_glycoprotein:G1251T(K417N)) T22882G|(surface_glycoprotein:T1320G(N440K)) T22917G|(surface_glycoprotein:T1355G(L452R)) G22992A|(surface_glycoprotein:G1430A(S477N)) C22995A|(surface_glycoprotein:C1433A(T478K)) A23013C|(surface_glycoprotein:A1451C(E484A)) T23018G|(surface_glycoprotein:T1456G(F486V)) A23055T|(surface_glycoprotein:A1493T(Q498L)) A23063T|(surface_glycoprotein:A1501T(N501Y)) 23071	10	0
22773 A22786C|(surface_glycoprotein:A1224C(R408S)) G22813T|(surface_glycoprotein:G1251T(K417N)) T22882G|(surface_glycoprotein:T1320G(N440K)) T22917G|(surface_glycoprotein:T1355G(L452R)) G22992A|(surface_glycoprotein:G1430A(S477N)) C22995A|(surface_glycoprotein:C1433A(T478K)) A23013C|(surface_glycoprotein:A1451C(E484A)) T23018G|(surface_glycoprotein:T1456G(F486V)) A23055T|(surface_glycoprotein:A1493T(Q498L)) A23063T|(surface_glycoprotein:A1501T(N501Y)) 23072	10	0
22776 A22786C|(surface_glycoprotein:A1224C(R408S)) G22813T|(surface_glycoprotein:G1251T(K417N)) T22882G|(surface_glycoprotein:T1320G(N440K)) T22917G|(surface_glycoprotein:T1355G(L452R)) G22992A|(surface_glycoprotein:G1430A(S477N)) C22995A|(surface_glycoprotein:C1433A(T478K)) A23013C|(surface_glycoprotein:A1451C(E484A)) T23018G|(surface_glycoprotein:T1456G(F486V)) A23055T|(surface_glycoprotein:A1493T(Q498L)) A23063T|(surface_glycoprotein:A1501T(N501Y)) 23073	8	0
22776 G22813T|(surface_glycoprotein:G1251T(K417N)) T22882G|(surface_glycoprotein:T1320G(N440K)) T22917G|(surface_glycoprotein:T1355G(L452R)) G22992A|(surface_glycoprotein:G1430A(S477N)) C22995A|(surface_glycoprotein:C1433A(T478K)) A23013C|(surface_glycoprotein:A1451C(E484A)) T23018G|(surface_glycoprotein:T1456G(F486V)) A23055T|(surface_glycoprotein:A1493T(Q498L)) A23063T|(surface_glycoprotein:A1501T(N501Y)) 23073	7	0
22776 G22813T|(surface_glycoprotein:G1251T(K417N)) T22882G|(surface_glycoprotein:T1320G(N440K)) T22917G|(surface_glycoprotein:T1355G(L452R)) G22992A|(surface_glycoprotein:G1430A(S477N)) C22995A|(surface_glycoprotein:C1433A(T478K)) A23013C|(surface_glycoprotein:A1451C(E484A)) T23018G|(surface_glycoprotein:T1456G(F486V)) A23055T|(surface_glycoprotein:A1493T(Q498L)) A23063T|(surface_glycoprotein:A1501T(N501Y)) 23071	7	0
22773 G22813T|(surface_glycoprotein:G1251T(K417N)) T22882G|(surface_glycoprotein:T1320G(N440K)) T22917G|(surface_glycoprotein:T1355G(L452R)) G22992A|(surface_glycoprotein:G1430A(S477N)) C22995A|(surface_glycoprotein:C1433A(T478K)) A23013C|(surface_glycoprotein:A1451C(E484A)) T23018G|(surface_glycoprotein:T1456G(F486V)) A23055T|(surface_glycoprotein:A1493T(Q498L)) A23063T|(surface_glycoprotein:A1501T(N501Y)) G23067T|(surface_glycoprotein:G1505T(G502V)) 23072	5	0
22773 A22786C|(surface_glycoprotein:A1224C(R408S)) G22813T|(surface_glycoprotein:G1251T(K417N)) T22882G|(surface_glycoprotein:T1320G(N440K)) T22917G|(surface_glycoprotein:T1355G(L452R)) G22992A|(surface_glycoprotein:G1430A(S477N)) C22995A|(surface_glycoprotein:C1433A(T478K)) A23013C|(surface_glycoprotein:A1451C(E484A)) T23018G|(surface_glycoprotein:T1456G(F486V)) A23055T|(surface_glycoprotein:A1493T(Q498L)) A23063T|(surface_glycoprotein:A1501T(N501Y)) G23067T|(surface_glycoprotein:G1505T(G502V)) 23072	5	0
22776 A22786C|(surface_glycoprotein:A1224C(R408S)) G22813T|(surface_glycoprotein:G1251T(K417N)) T22882G|(surface_glycoprotein:T1320G(N440K)) T22917G|(surface_glycoprotein:T1355G(L452R)) G22992A|(surface_glycoprotein:G1430A(S477N)) C22995A|(surface_glycoprotein:C1433A(T478K)) A23013C|(surface_glycoprotein:A1451C(E484A)) T23018G|(surface_glycoprotein:T1456G(F486V)) A23055T|(surface_glycoprotein:A1493T(Q498L)) A23063T|(surface_glycoprotein:A1501T(N501Y)) 23071	4	0
22773 G22813T|(surface_glycoprotein:G1251T(K417N)) T22882G|(surface_glycoprotein:T1320G(N440K)) T22917G|(surface_glycoprotein:T1355G(L452R)) G22992A|(surface_glycoprotein:G1430A(S477N)) C22995A|(surface_glycoprotein:C1433A(T478K)) A23013C|(surface_glycoprotein:A1451C(E484A)) T23018G|(surface_glycoprotein:T1456G(F486V)) A23055T|(surface_glycoprotein:A1493T(Q498L)) A23063T|(surface_glycoprotein:A1501T(N501Y)) G23067T|(surface_glycoprotein:G1505T(G502V)) 23073	4	0
22776 G22813T|(surface_glycoprotein:G1251T(K417N)) T22882G|(surface_glycoprotein:T1320G(N440K)) T22917G|(surface_glycoprotein:T1355G(L452R)) G22992A|(surface_glycoprotein:G1430A(S477N)) C22995A|(surface_glycoprotein:C1433A(T478K)) A23013C|(surface_glycoprotein:A1451C(E484A)) T23018G|(surface_glycoprotein:T1456G(F486V)) A23055T|(surface_glycoprotein:A1493T(Q498L)) A23063T|(surface_glycoprotein:A1501T(N501Y)) G23067T|(surface_glycoprotein:G1505T(G502V)) 23071	4	0
22776 A22786C|(surface_glycoprotein:A1224C(R408S)) G22813T|(surface_glycoprotein:G1251T(K417N)) T22882G|(surface_glycoprotein:T1320G(N440K)) T22917G|(surface_glycoprotein:T1355G(L452R)) G22992A|(surface_glycoprotein:G1430A(S477N)) C22995A|(surface_glycoprotein:C1433A(T478K)) A23013C|(surface_glycoprotein:A1451C(E484A)) T23018G|(surface_glycoprotein:T1456G(F486V)) A23055T|(surface_glycoprotein:A1493T(Q498L)) A23063T|(surface_glycoprotein:A1501T(N501Y)) G23067T|(surface_glycoprotein:G1505T(G502V)) 23073	4	0
22773 G22813T|(surface_glycoprotein:G1251T(K417N)) T22882G|(surface_glycoprotein:T1320G(N440K)) T22917G|(surface_glycoprotein:T1355G(L452R)) G22992A|(surface_glycoprotein:G1430A(S477N)) C22995A|(surface_glycoprotein:C1433A(T478K)) A23013C|(surface_glycoprotein:A1451C(E484A)) T23018G|(surface_glycoprotein:T1456G(F486V)) A23055T|(surface_glycoprotein:A1493T(Q498L)) A23063T|(surface_glycoprotein:A1501T(N501Y)) T23075C|(surface_glycoprotein:T1513C(Y505H)) 23322	4	0
/mnt/d/SRA/SARS2/Wastewater/FromWI/unique_seqs_2022_12_14/137/SRR21230051.SARS2.wg_unique_seqs.tsv.gz
SRR21230051	PRJNA748354	SAMN30523534	University of Missouri	2022-08-10	USA: Missouri, USA: Missouri,	6000
22776 G22813T|(surface_glycoprotein:G1251T(K417N)) T22882G|(surface_glycoprotein:T1320G(N440K)) T22917G|(surface_glycoprotein:T1355G(L452R)) G22992A|(surface_glycoprotein:G1430A(S477N)) C22995A|(surface_glycoprotein:C1433A(T478K)) A23013C|(surface_glycoprotein:A1451C(E484A)) T23018G|(surface_glycoprotein:T1456G(F486V)) A23055T|(surface_glycoprotein:A1493T(Q498L)) A23063T|(surface_glycoprotein:A1501T(N501Y)) 23072	16	0
22773 G22813T|(surface_glycoprotein:G1251T(K417N)) T22882G|(surface_glycoprotein:T1320G(N440K)) T22917G|(surface_glycoprotein:T1355G(L452R)) G22992A|(surface_glycoprotein:G1430A(S477N)) C22995A|(surface_glycoprotein:C1433A(T478K)) A23013C|(surface_glycoprotein:A1451C(E484A)) T23018G|(surface_glycoprotein:T1456G(F486V)) A23055T|(surface_glycoprotein:A1493T(Q498L)) A23063T|(surface_glycoprotein:A1501T(N501Y)) 23072	14	0
22776 A22786C|(surface_glycoprotein:A1224C(R408S)) G22813T|(surface_glycoprotein:G1251T(K417N)) T22882G|(surface_glycoprotein:T1320G(N440K)) T22917G|(surface_glycoprotein:T1355G(L452R)) G22992A|(surface_glycoprotein:G1430A(S477N)) C22995A|(surface_glycoprotein:C1433A(T478K)) A23013C|(surface_glycoprotein:A1451C(E484A)) T23018G|(surface_glycoprotein:T1456G(F486V)) A23055T|(surface_glycoprotein:A1493T(Q498L)) A23063T|(surface_glycoprotein:A1501T(N501Y)) 23073	7	0
22773 A22786C|(surface_glycoprotein:A1224C(R408S)) G22813T|(surface_glycoprotein:G1251T(K417N)) T22882G|(surface_glycoprotein:T1320G(N440K)) T22917G|(surface_glycoprotein:T1355G(L452R)) G22992A|(surface_glycoprotein:G1430A(S477N)) C22995A|(surface_glycoprotein:C1433A(T478K)) A23013C|(surface_glycoprotein:A1451C(E484A)) T23018G|(surface_glycoprotein:T1456G(F486V)) A23055T|(surface_glycoprotein:A1493T(Q498L)) A23063T|(surface_glycoprotein:A1501T(N501Y)) 23072	7	0
22773 A22786C|(surface_glycoprotein:A1224C(R408S)) G22813T|(surface_glycoprotein:G1251T(K417N)) T22882G|(surface_glycoprotein:T1320G(N440K)) T22917G|(surface_glycoprotein:T1355G(L452R)) G22992A|(surface_glycoprotein:G1430A(S477N)) C22995A|(surface_glycoprotein:C1433A(T478K)) A23013C|(surface_glycoprotein:A1451C(E484A)) T23018G|(surface_glycoprotein:T1456G(F486V)) A23055T|(surface_glycoprotein:A1493T(Q498L)) A23063T|(surface_glycoprotein:A1501T(N501Y)) 23071	7	0
22773 G22813T|(surface_glycoprotein:G1251T(K417N)) T22882G|(surface_glycoprotein:T1320G(N440K)) T22917G|(surface_glycoprotein:T1355G(L452R)) G22992A|(surface_glycoprotein:G1430A(S477N)) C22995A|(surface_glycoprotein:C1433A(T478K)) A23013C|(surface_glycoprotein:A1451C(E484A)) T23018G|(surface_glycoprotein:T1456G(F486V)) A23055T|(surface_glycoprotein:A1493T(Q498L)) A23063T|(surface_glycoprotein:A1501T(N501Y)) 23068	6	0
22773 A22786C|(surface_glycoprotein:A1224C(R408S)) G22813T|(surface_glycoprotein:G1251T(K417N)) T22882G|(surface_glycoprotein:T1320G(N440K)) T22917G|(surface_glycoprotein:T1355G(L452R)) G22992A|(surface_glycoprotein:G1430A(S477N)) C22995A|(surface_glycoprotein:C1433A(T478K)) A23013C|(surface_glycoprotein:A1451C(E484A)) T23018G|(surface_glycoprotein:T1456G(F486V)) A23055T|(surface_glycoprotein:A1493T(Q498L)) A23063T|(surface_glycoprotein:A1501T(N501Y)) T23075C|(surface_glycoprotein:T1513C(Y505H)) 23322	6	0
22773 G22813T|(surface_glycoprotein:G1251T(K417N)) T22882G|(surface_glycoprotein:T1320G(N440K)) T22917G|(surface_glycoprotein:T1355G(L452R)) G22992A|(surface_glycoprotein:G1430A(S477N)) C22995A|(surface_glycoprotein:C1433A(T478K)) A23013C|(surface_glycoprotein:A1451C(E484A)) T23018G|(surface_glycoprotein:T1456G(F486V)) A23055T|(surface_glycoprotein:A1493T(Q498L)) A23063T|(surface_glycoprotein:A1501T(N501Y)) G23067T|(surface_glycoprotein:G1505T(G502V)) 23072	6	0
22776 A22786C|(surface_glycoprotein:A1224C(R408S)) G22813T|(surface_glycoprotein:G1251T(K417N)) T22882G|(surface_glycoprotein:T1320G(N440K)) T22917G|(surface_glycoprotein:T1355G(L452R)) G22992A|(surface_glycoprotein:G1430A(S477N)) C22995A|(surface_glycoprotein:C1433A(T478K)) A23013C|(surface_glycoprotein:A1451C(E484A)) T23018G|(surface_glycoprotein:T1456G(F486V)) A23055T|(surface_glycoprotein:A1493T(Q498L)) A23063T|(surface_glycoprotein:A1501T(N501Y)) G23067T|(surface_glycoprotein:G1505T(G502V)) 23072	6	0
22776 G22813T|(surface_glycoprotein:G1251T(K417N)) T22882G|(surface_glycoprotein:T1320G(N440K)) T22917G|(surface_glycoprotein:T1355G(L452R)) G22992A|(surface_glycoprotein:G1430A(S477N)) C22995A|(surface_glycoprotein:C1433A(T478K)) A23013C|(surface_glycoprotein:A1451C(E484A)) T23018G|(surface_glycoprotein:T1456G(F486V)) A23055T|(surface_glycoprotein:A1493T(Q498L)) A23063T|(surface_glycoprotein:A1501T(N501Y)) G23066T|(surface_glycoprotein:G1504T(G502C)) 23072	6	0
22776 G22813T|(surface_glycoprotein:G1251T(K417N)) T22882G|(surface_glycoprotein:T1320G(N440K)) T22917G|(surface_glycoprotein:T1355G(L452R)) G22992A|(surface_glycoprotein:G1430A(S477N)) C22995A|(surface_glycoprotein:C1433A(T478K)) A23013C|(surface_glycoprotein:A1451C(E484A)) T23018G|(surface_glycoprotein:T1456G(F486V)) A23055T|(surface_glycoprotein:A1493T(Q498L)) A23063T|(surface_glycoprotein:A1501T(N501Y)) 23071	5	0
22773 G22813T|(surface_glycoprotein:G1251T(K417N)) T22882G|(surface_glycoprotein:T1320G(N440K)) T22917G|(surface_glycoprotein:T1355G(L452R)) G22992A|(surface_glycoprotein:G1430A(S477N)) C22995A|(surface_glycoprotein:C1433A(T478K)) A23013C|(surface_glycoprotein:A1451C(E484A)) T23018G|(surface_glycoprotein:T1456G(F486V)) A23055T|(surface_glycoprotein:A1493T(Q498L)) A23063T|(surface_glycoprotein:A1501T(N501Y)) 23071	5	0
22776 G22813T|(surface_glycoprotein:G1251T(K417N)) T22882G|(surface_glycoprotein:T1320G(N440K)) T22917G|(surface_glycoprotein:T1355G(L452R)) G22992A|(surface_glycoprotein:G1430A(S477N)) C22995A|(surface_glycoprotein:C1433A(T478K)) A23013C|(surface_glycoprotein:A1451C(E484A)) T23018G|(surface_glycoprotein:T1456G(F486V)) A23055T|(surface_glycoprotein:A1493T(Q498L)) A23063T|(surface_glycoprotein:A1501T(N501Y)) G23067T|(surface_glycoprotein:G1505T(G502V)) 23071	5	0
22776 C22792T|(surface_glycoprotein:C1230T(I410I)) G22813T|(surface_glycoprotein:G1251T(K417N)) T22882G|(surface_glycoprotein:T1320G(N440K)) T22917G|(surface_glycoprotein:T1355G(L452R)) G22992A|(surface_glycoprotein:G1430A(S477N)) C22995A|(surface_glycoprotein:C1433A(T478K)) A23013C|(surface_glycoprotein:A1451C(E484A)) T23018G|(surface_glycoprotein:T1456G(F486V)) A23055T|(surface_glycoprotein:A1493T(Q498L)) A23063T|(surface_glycoprotein:A1501T(N501Y)) 23073	5	0
22776 G22813T|(surface_glycoprotein:G1251T(K417N)) T22882G|(surface_glycoprotein:T1320G(N440K)) T22917G|(surface_glycoprotein:T1355G(L452R)) G22992A|(surface_glycoprotein:G1430A(S477N)) C22995A|(surface_glycoprotein:C1433A(T478K)) A23013C|(surface_glycoprotein:A1451C(E484A)) T23018G|(surface_glycoprotein:T1456G(F486V)) A23055T|(surface_glycoprotein:A1493T(Q498L)) A23063T|(surface_glycoprotein:A1501T(N501Y)) 23073	4	0
/mnt/d/SRA/SARS2/Wastewater/FromWI/unique_seqs_2022_12_14/137/SRR21230055.SARS2.wg_unique_seqs.tsv.gz
SRR21230055	PRJNA748354	SAMN30523530	University of Missouri	2022-08-09	USA: Missouri, USA: Missouri,	17000
22773 G22813T|(surface_glycoprotein:G1251T(K417N)) T22882G|(surface_glycoprotein:T1320G(N440K)) T22917G|(surface_glycoprotein:T1355G(L452R)) G22992A|(surface_glycoprotein:G1430A(S477N)) C22995A|(surface_glycoprotein:C1433A(T478K)) A23013C|(surface_glycoprotein:A1451C(E484A)) T23018G|(surface_glycoprotein:T1456G(F486V)) A23055T|(surface_glycoprotein:A1493T(Q498L)) A23063T|(surface_glycoprotein:A1501T(N501Y)) 23072	12	0
22776 G22813T|(surface_glycoprotein:G1251T(K417N)) T22882G|(surface_glycoprotein:T1320G(N440K)) T22917G|(surface_glycoprotein:T1355G(L452R)) G22992A|(surface_glycoprotein:G1430A(S477N)) C22995A|(surface_glycoprotein:C1433A(T478K)) A23013C|(surface_glycoprotein:A1451C(E484A)) T23018G|(surface_glycoprotein:T1456G(F486V)) A23055T|(surface_glycoprotein:A1493T(Q498L)) A23063T|(surface_glycoprotein:A1501T(N501Y)) 23072	11	0
22776 G22813T|(surface_glycoprotein:G1251T(K417N)) T22882G|(surface_glycoprotein:T1320G(N440K)) T22917G|(surface_glycoprotein:T1355G(L452R)) G22992A|(surface_glycoprotein:G1430A(S477N)) C22995A|(surface_glycoprotein:C1433A(T478K)) A23013C|(surface_glycoprotein:A1451C(E484A)) T23018G|(surface_glycoprotein:T1456G(F486V)) A23055T|(surface_glycoprotein:A1493T(Q498L)) A23063T|(surface_glycoprotein:A1501T(N501Y)) 23071	10	0
22776 G22813T|(surface_glycoprotein:G1251T(K417N)) T22882G|(surface_glycoprotein:T1320G(N440K)) T22917G|(surface_glycoprotein:T1355G(L452R)) G22992A|(surface_glycoprotein:G1430A(S477N)) C22995A|(surface_glycoprotein:C1433A(T478K)) A23013C|(surface_glycoprotein:A1451C(E484A)) T23018G|(surface_glycoprotein:T1456G(F486V)) A23055T|(surface_glycoprotein:A1493T(Q498L)) A23063T|(surface_glycoprotein:A1501T(N501Y)) T23075C|(surface_glycoprotein:T1513C(Y505H)) 23322	10	0
22776 G22813T|(surface_glycoprotein:G1251T(K417N)) T22882G|(surface_glycoprotein:T1320G(N440K)) T22917G|(surface_glycoprotein:T1355G(L452R)) G22992A|(surface_glycoprotein:G1430A(S477N)) C22995A|(surface_glycoprotein:C1433A(T478K)) A23013C|(surface_glycoprotein:A1451C(E484A)) T23018G|(surface_glycoprotein:T1456G(F486V)) A23055T|(surface_glycoprotein:A1493T(Q498L)) A23063T|(surface_glycoprotein:A1501T(N501Y)) 23073	8	0
22773 G22813T|(surface_glycoprotein:G1251T(K417N)) T22882G|(surface_glycoprotein:T1320G(N440K)) T22917G|(surface_glycoprotein:T1355G(L452R)) G22992A|(surface_glycoprotein:G1430A(S477N)) C22995A|(surface_glycoprotein:C1433A(T478K)) A23013C|(surface_glycoprotein:A1451C(E484A)) T23018G|(surface_glycoprotein:T1456G(F486V)) A23055T|(surface_glycoprotein:A1493T(Q498L)) A23063T|(surface_glycoprotein:A1501T(N501Y)) T23075C|(surface_glycoprotein:T1513C(Y505H)) 23322	8	0
22776 A22786C|(surface_glycoprotein:A1224C(R408S)) G22813T|(surface_glycoprotein:G1251T(K417N)) T22882G|(surface_glycoprotein:T1320G(N440K)) T22917G|(surface_glycoprotein:T1355G(L452R)) G22992A|(surface_glycoprotein:G1430A(S477N)) C22995A|(surface_glycoprotein:C1433A(T478K)) A23013C|(surface_glycoprotein:A1451C(E484A)) T23018G|(surface_glycoprotein:T1456G(F486V)) A23055T|(surface_glycoprotein:A1493T(Q498L)) A23063T|(surface_glycoprotein:A1501T(N501Y)) 23073	7	0
22773 G22813T|(surface_glycoprotein:G1251T(K417N)) T22882G|(surface_glycoprotein:T1320G(N440K)) T22917G|(surface_glycoprotein:T1355G(L452R)) G22992A|(surface_glycoprotein:G1430A(S477N)) C22995A|(surface_glycoprotein:C1433A(T478K)) A23013C|(surface_glycoprotein:A1451C(E484A)) T23018G|(surface_glycoprotein:T1456G(F486V)) A23055T|(surface_glycoprotein:A1493T(Q498L)) A23063T|(surface_glycoprotein:A1501T(N501Y)) 23073	6	0
22773 A22786C|(surface_glycoprotein:A1224C(R408S)) G22813T|(surface_glycoprotein:G1251T(K417N)) T22882G|(surface_glycoprotein:T1320G(N440K)) T22917G|(surface_glycoprotein:T1355G(L452R)) G22992A|(surface_glycoprotein:G1430A(S477N)) C22995A|(surface_glycoprotein:C1433A(T478K)) A23013C|(surface_glycoprotein:A1451C(E484A)) T23018G|(surface_glycoprotein:T1456G(F486V)) A23055T|(surface_glycoprotein:A1493T(Q498L)) A23063T|(surface_glycoprotein:A1501T(N501Y)) 23072	6	0
22773 G22813T|(surface_glycoprotein:G1251T(K417N)) T22882G|(surface_glycoprotein:T1320G(N440K)) T22917G|(surface_glycoprotein:T1355G(L452R)) G22992A|(surface_glycoprotein:G1430A(S477N)) C22995A|(surface_glycoprotein:C1433A(T478K)) A23013C|(surface_glycoprotein:A1451C(E484A)) T23018G|(surface_glycoprotein:T1456G(F486V)) A23055T|(surface_glycoprotein:A1493T(Q498L)) A23063T|(surface_glycoprotein:A1501T(N501Y)) 23071	5	0
22773 A22786C|(surface_glycoprotein:A1224C(R408S)) G22813T|(surface_glycoprotein:G1251T(K417N)) T22882G|(surface_glycoprotein:T1320G(N440K)) T22917G|(surface_glycoprotein:T1355G(L452R)) G22992A|(surface_glycoprotein:G1430A(S477N)) C22995A|(surface_glycoprotein:C1433A(T478K)) A23013C|(surface_glycoprotein:A1451C(E484A)) T23018G|(surface_glycoprotein:T1456G(F486V)) A23055T|(surface_glycoprotein:A1493T(Q498L)) A23063T|(surface_glycoprotein:A1501T(N501Y)) 23071	5	0
22773 G22813T|(surface_glycoprotein:G1251T(K417N)) T22882G|(surface_glycoprotein:T1320G(N440K)) T22917G|(surface_glycoprotein:T1355G(L452R)) G22992A|(surface_glycoprotein:G1430A(S477N)) C22995A|(surface_glycoprotein:C1433A(T478K)) A23013C|(surface_glycoprotein:A1451C(E484A)) T23018G|(surface_glycoprotein:T1456G(F486V)) A23055T|(surface_glycoprotein:A1493T(Q498L)) A23063T|(surface_glycoprotein:A1501T(N501Y)) G23067T|(surface_glycoprotein:G1505T(G502V)) 23072	5	0
22776 A22786C|(surface_glycoprotein:A1224C(R408S)) G22813T|(surface_glycoprotein:G1251T(K417N)) T22882G|(surface_glycoprotein:T1320G(N440K)) T22917G|(surface_glycoprotein:T1355G(L452R)) G22992A|(surface_glycoprotein:G1430A(S477N)) C22995A|(surface_glycoprotein:C1433A(T478K)) A23013C|(surface_glycoprotein:A1451C(E484A)) T23018G|(surface_glycoprotein:T1456G(F486V)) A23055T|(surface_glycoprotein:A1493T(Q498L)) A23063T|(surface_glycoprotein:A1501T(N501Y)) 23072	4	0
22773 A22786C|(surface_glycoprotein:A1224C(R408S)) G22813T|(surface_glycoprotein:G1251T(K417N)) T22882G|(surface_glycoprotein:T1320G(N440K)) T22917G|(surface_glycoprotein:T1355G(L452R)) G22992A|(surface_glycoprotein:G1430A(S477N)) C22995A|(surface_glycoprotein:C1433A(T478K)) A23013C|(surface_glycoprotein:A1451C(E484A)) T23018G|(surface_glycoprotein:T1456G(F486V)) A23055T|(surface_glycoprotein:A1493T(Q498L)) A23063T|(surface_glycoprotein:A1501T(N501Y)) 23073	4	0
22776 A22786C|(surface_glycoprotein:A1224C(R408S)) G22813T|(surface_glycoprotein:G1251T(K417N)) T22882G|(surface_glycoprotein:T1320G(N440K)) T22917G|(surface_glycoprotein:T1355G(L452R)) G22992A|(surface_glycoprotein:G1430A(S477N)) C22995A|(surface_glycoprotein:C1433A(T478K)) A23013C|(surface_glycoprotein:A1451C(E484A)) T23018G|(surface_glycoprotein:T1456G(F486V)) A23055T|(surface_glycoprotein:A1493T(Q498L)) A23063T|(surface_glycoprotein:A1501T(N501Y)) 23071	4	0
/mnt/d/SRA/SARS2/Wastewater/FromWI/unique_seqs_2022_12_14/137/SRR21230054.SARS2.wg_unique_seqs.tsv.gz
SRR21230054	PRJNA748354	SAMN30523534	University of Missouri	2022-08-10	USA: Missouri, USA: Missouri,	9000
22776 G22813T|(surface_glycoprotein:G1251T(K417N)) T22882G|(surface_glycoprotein:T1320G(N440K)) T22917G|(surface_glycoprotein:T1355G(L452R)) G22992A|(surface_glycoprotein:G1430A(S477N)) C22995A|(surface_glycoprotein:C1433A(T478K)) A23013C|(surface_glycoprotein:A1451C(E484A)) T23018G|(surface_glycoprotein:T1456G(F486V)) A23055T|(surface_glycoprotein:A1493T(Q498L)) A23063T|(surface_glycoprotein:A1501T(N501Y)) 23072	14	0
22773 G22813T|(surface_glycoprotein:G1251T(K417N)) T22882G|(surface_glycoprotein:T1320G(N440K)) T22917G|(surface_glycoprotein:T1355G(L452R)) G22992A|(surface_glycoprotein:G1430A(S477N)) C22995A|(surface_glycoprotein:C1433A(T478K)) A23013C|(surface_glycoprotein:A1451C(E484A)) T23018G|(surface_glycoprotein:T1456G(F486V)) A23055T|(surface_glycoprotein:A1493T(Q498L)) A23063T|(surface_glycoprotein:A1501T(N501Y)) 23072	11	0
22776 G22813T|(surface_glycoprotein:G1251T(K417N)) T22882G|(surface_glycoprotein:T1320G(N440K)) T22917G|(surface_glycoprotein:T1355G(L452R)) G22992A|(surface_glycoprotein:G1430A(S477N)) C22995A|(surface_glycoprotein:C1433A(T478K)) A23013C|(surface_glycoprotein:A1451C(E484A)) T23018G|(surface_glycoprotein:T1456G(F486V)) A23055T|(surface_glycoprotein:A1493T(Q498L)) A23063T|(surface_glycoprotein:A1501T(N501Y)) 23073	10	0
22776 G22813T|(surface_glycoprotein:G1251T(K417N)) T22882G|(surface_glycoprotein:T1320G(N440K)) T22917G|(surface_glycoprotein:T1355G(L452R)) G22992A|(surface_glycoprotein:G1430A(S477N)) C22995A|(surface_glycoprotein:C1433A(T478K)) A23013C|(surface_glycoprotein:A1451C(E484A)) T23018G|(surface_glycoprotein:T1456G(F486V)) A23055T|(surface_glycoprotein:A1493T(Q498L)) A23063T|(surface_glycoprotein:A1501T(N501Y)) T23075C|(surface_glycoprotein:T1513C(Y505H)) 23322	9	0
22773 G22813T|(surface_glycoprotein:G1251T(K417N)) T22882G|(surface_glycoprotein:T1320G(N440K)) T22917G|(surface_glycoprotein:T1355G(L452R)) G22992A|(surface_glycoprotein:G1430A(S477N)) C22995A|(surface_glycoprotein:C1433A(T478K)) A23013C|(surface_glycoprotein:A1451C(E484A)) T23018G|(surface_glycoprotein:T1456G(F486V)) A23055T|(surface_glycoprotein:A1493T(Q498L)) A23063T|(surface_glycoprotein:A1501T(N501Y)) 23073	8	0
22773 G22813T|(surface_glycoprotein:G1251T(K417N)) T22882G|(surface_glycoprotein:T1320G(N440K)) T22917G|(surface_glycoprotein:T1355G(L452R)) G22992A|(surface_glycoprotein:G1430A(S477N)) C22995A|(surface_glycoprotein:C1433A(T478K)) A23013C|(surface_glycoprotein:A1451C(E484A)) T23018G|(surface_glycoprotein:T1456G(F486V)) A23055T|(surface_glycoprotein:A1493T(Q498L)) A23063T|(surface_glycoprotein:A1501T(N501Y)) 23071	8	0
22776 A22786C|(surface_glycoprotein:A1224C(R408S)) G22813T|(surface_glycoprotein:G1251T(K417N)) T22882G|(surface_glycoprotein:T1320G(N440K)) T22917G|(surface_glycoprotein:T1355G(L452R)) G22992A|(surface_glycoprotein:G1430A(S477N)) C22995A|(surface_glycoprotein:C1433A(T478K)) A23013C|(surface_glycoprotein:A1451C(E484A)) T23018G|(surface_glycoprotein:T1456G(F486V)) A23055T|(surface_glycoprotein:A1493T(Q498L)) A23063T|(surface_glycoprotein:A1501T(N501Y)) 23072	8	0
22776 G22813T|(surface_glycoprotein:G1251T(K417N)) T22882G|(surface_glycoprotein:T1320G(N440K)) T22917G|(surface_glycoprotein:T1355G(L452R)) G22992A|(surface_glycoprotein:G1430A(S477N)) C22995A|(surface_glycoprotein:C1433A(T478K)) A23013C|(surface_glycoprotein:A1451C(E484A)) T23018G|(surface_glycoprotein:T1456G(F486V)) A23055T|(surface_glycoprotein:A1493T(Q498L)) A23063T|(surface_glycoprotein:A1501T(N501Y)) 23071	6	0
22773 A22786C|(surface_glycoprotein:A1224C(R408S)) G22813T|(surface_glycoprotein:G1251T(K417N)) T22882G|(surface_glycoprotein:T1320G(N440K)) T22917G|(surface_glycoprotein:T1355G(L452R)) G22992A|(surface_glycoprotein:G1430A(S477N)) C22995A|(surface_glycoprotein:C1433A(T478K)) A23013C|(surface_glycoprotein:A1451C(E484A)) T23018G|(surface_glycoprotein:T1456G(F486V)) A23055T|(surface_glycoprotein:A1493T(Q498L)) A23063T|(surface_glycoprotein:A1501T(N501Y)) 23072	4	0
22773 G22813T|(surface_glycoprotein:G1251T(K417N)) T22882G|(surface_glycoprotein:T1320G(N440K)) T22884G|(surface_glycoprotein:T1322G(L441R)) T22896G|(surface_glycoprotein:T1334G(V445G)) T22917G|(surface_glycoprotein:T1355G(L452R)) G22992A|(surface_glycoprotein:G1430A(S477N)) C22995A|(surface_glycoprotein:C1433A(T478K)) A23013C|(surface_glycoprotein:A1451C(E484A)) T23018G|(surface_glycoprotein:T1456G(F486V)) T23023A|(surface_glycoprotein:T1461A(N487K)) A23055G|(surface_glycoprotein:A1493G(Q498R)) A23063T|(surface_glycoprotein:A1501T(N501Y)) 23073	4	0
22776 G22813T|(surface_glycoprotein:G1251T(K417N)) T22882G|(surface_glycoprotein:T1320G(N440K)) T22917G|(surface_glycoprotein:T1355G(L452R)) G22992A|(surface_glycoprotein:G1430A(S477N)) C22995A|(surface_glycoprotein:C1433A(T478K)) A23013C|(surface_glycoprotein:A1451C(E484A)) T23018G|(surface_glycoprotein:T1456G(F486V)) A23055T|(surface_glycoprotein:A1493T(Q498L)) A23063T|(surface_glycoprotein:A1501T(N501Y)) G23069T|(surface_glycoprotein:G1507T(V503F)) 23073	4	0
22773 G22813T|(surface_glycoprotein:G1251T(K417N)) T22882G|(surface_glycoprotein:T1320G(N440K)) T22917G|(surface_glycoprotein:T1355G(L452R)) G22992A|(surface_glycoprotein:G1430A(S477N)) C22995A|(surface_glycoprotein:C1433A(T478K)) A23013C|(surface_glycoprotein:A1451C(E484A)) T23018G|(surface_glycoprotein:T1456G(F486V)) A23055T|(surface_glycoprotein:A1493T(Q498L)) A23063T|(surface_glycoprotein:A1501T(N501Y)) T23075C|(surface_glycoprotein:T1513C(Y505H)) 23322	3	0
22773 A22786C|(surface_glycoprotein:A1224C(R408S)) G22813T|(surface_glycoprotein:G1251T(K417N)) T22882G|(surface_glycoprotein:T1320G(N440K)) T22917G|(surface_glycoprotein:T1355G(L452R)) G22992A|(surface_glycoprotein:G1430A(S477N)) C22995A|(surface_glycoprotein:C1433A(T478K)) A23013C|(surface_glycoprotein:A1451C(E484A)) T23018G|(surface_glycoprotein:T1456G(F486V)) A23055T|(surface_glycoprotein:A1493T(Q498L)) A23063T|(surface_glycoprotein:A1501T(N501Y)) 23073	3	0
22776 A22786C|(surface_glycoprotein:A1224C(R408S)) G22813T|(surface_glycoprotein:G1251T(K417N)) T22882G|(surface_glycoprotein:T1320G(N440K)) T22917G|(surface_glycoprotein:T1355G(L452R)) G22992A|(surface_glycoprotein:G1430A(S477N)) C22995A|(surface_glycoprotein:C1433A(T478K)) A23013C|(surface_glycoprotein:A1451C(E484A)) T23018G|(surface_glycoprotein:T1456G(F486V)) A23055T|(surface_glycoprotein:A1493T(Q498L)) A23063T|(surface_glycoprotein:A1501T(N501Y)) 23071	3	0
22776 A22786C|(surface_glycoprotein:A1224C(R408S)) G22813T|(surface_glycoprotein:G1251T(K417N)) T22882G|(surface_glycoprotein:T1320G(N440K)) T22917G|(surface_glycoprotein:T1355G(L452R)) G22992A|(surface_glycoprotein:G1430A(S477N)) C22995A|(surface_glycoprotein:C1433A(T478K)) A23013C|(surface_glycoprotein:A1451C(E484A)) T23018G|(surface_glycoprotein:T1456G(F486V)) A23055T|(surface_glycoprotein:A1493T(Q498L)) A23063T|(surface_glycoprotein:A1501T(N501Y)) 23073	3	0
/mnt/d/SRA/SARS2/Wastewater/FromWI/unique_seqs_2022_12_14/137/SRR21230058.SARS2.wg_unique_seqs.tsv.gz
SRR21230058	PRJNA748354	SAMN30523530	University of Missouri	2022-08-09	USA: Missouri, USA: Missouri,	3784
22773 G22813T|(surface_glycoprotein:G1251T(K417N)) T22882G|(surface_glycoprotein:T1320G(N440K)) T22917G|(surface_glycoprotein:T1355G(L452R)) G22992A|(surface_glycoprotein:G1430A(S477N)) C22995A|(surface_glycoprotein:C1433A(T478K)) A23013C|(surface_glycoprotein:A1451C(E484A)) T23018G|(surface_glycoprotein:T1456G(F486V)) A23055T|(surface_glycoprotein:A1493T(Q498L)) A23063T|(surface_glycoprotein:A1501T(N501Y)) 23072	19	0
22776 G22813T|(surface_glycoprotein:G1251T(K417N)) T22882G|(surface_glycoprotein:T1320G(N440K)) T22917G|(surface_glycoprotein:T1355G(L452R)) G22992A|(surface_glycoprotein:G1430A(S477N)) C22995A|(surface_glycoprotein:C1433A(T478K)) A23013C|(surface_glycoprotein:A1451C(E484A)) T23018G|(surface_glycoprotein:T1456G(F486V)) A23055T|(surface_glycoprotein:A1493T(Q498L)) A23063T|(surface_glycoprotein:A1501T(N501Y)) 23072	18	0
22773 G22813T|(surface_glycoprotein:G1251T(K417N)) T22882G|(surface_glycoprotein:T1320G(N440K)) T22917G|(surface_glycoprotein:T1355G(L452R)) G22992A|(surface_glycoprotein:G1430A(S477N)) C22995A|(surface_glycoprotein:C1433A(T478K)) A23013C|(surface_glycoprotein:A1451C(E484A)) T23018G|(surface_glycoprotein:T1456G(F486V)) A23055T|(surface_glycoprotein:A1493T(Q498L)) A23063T|(surface_glycoprotein:A1501T(N501Y)) 23073	12	0
22776 G22813T|(surface_glycoprotein:G1251T(K417N)) T22882G|(surface_glycoprotein:T1320G(N440K)) T22917G|(surface_glycoprotein:T1355G(L452R)) G22992A|(surface_glycoprotein:G1430A(S477N)) C22995A|(surface_glycoprotein:C1433A(T478K)) A23013C|(surface_glycoprotein:A1451C(E484A)) T23018G|(surface_glycoprotein:T1456G(F486V)) A23055T|(surface_glycoprotein:A1493T(Q498L)) A23063T|(surface_glycoprotein:A1501T(N501Y)) 23071	12	0
22773 G22813T|(surface_glycoprotein:G1251T(K417N)) T22882G|(surface_glycoprotein:T1320G(N440K)) T22917G|(surface_glycoprotein:T1355G(L452R)) G22992A|(surface_glycoprotein:G1430A(S477N)) C22995A|(surface_glycoprotein:C1433A(T478K)) A23013C|(surface_glycoprotein:A1451C(E484A)) T23018G|(surface_glycoprotein:T1456G(F486V)) A23055T|(surface_glycoprotein:A1493T(Q498L)) A23063T|(surface_glycoprotein:A1501T(N501Y)) G23067T|(surface_glycoprotein:G1505T(G502V)) 23072	10	0
22776 G22813T|(surface_glycoprotein:G1251T(K417N)) T22882G|(surface_glycoprotein:T1320G(N440K)) T22917G|(surface_glycoprotein:T1355G(L452R)) G22992A|(surface_glycoprotein:G1430A(S477N)) C22995A|(surface_glycoprotein:C1433A(T478K)) A23013C|(surface_glycoprotein:A1451C(E484A)) T23018G|(surface_glycoprotein:T1456G(F486V)) A23055T|(surface_glycoprotein:A1493T(Q498L)) A23063T|(surface_glycoprotein:A1501T(N501Y)) 23073	7	0
22773 A22786C|(surface_glycoprotein:A1224C(R408S)) G22813T|(surface_glycoprotein:G1251T(K417N)) T22882G|(surface_glycoprotein:T1320G(N440K)) T22917G|(surface_glycoprotein:T1355G(L452R)) G22992A|(surface_glycoprotein:G1430A(S477N)) C22995A|(surface_glycoprotein:C1433A(T478K)) A23013C|(surface_glycoprotein:A1451C(E484A)) T23018G|(surface_glycoprotein:T1456G(F486V)) A23055T|(surface_glycoprotein:A1493T(Q498L)) A23063T|(surface_glycoprotein:A1501T(N501Y)) 23073	7	0
22773 A22786C|(surface_glycoprotein:A1224C(R408S)) G22813T|(surface_glycoprotein:G1251T(K417N)) T22882G|(surface_glycoprotein:T1320G(N440K)) T22917G|(surface_glycoprotein:T1355G(L452R)) G22992A|(surface_glycoprotein:G1430A(S477N)) C22995A|(surface_glycoprotein:C1433A(T478K)) A23013C|(surface_glycoprotein:A1451C(E484A)) T23018G|(surface_glycoprotein:T1456G(F486V)) A23055T|(surface_glycoprotein:A1493T(Q498L)) A23063T|(surface_glycoprotein:A1501T(N501Y)) 23071	7	0
22776 A22786C|(surface_glycoprotein:A1224C(R408S)) G22813T|(surface_glycoprotein:G1251T(K417N)) T22882G|(surface_glycoprotein:T1320G(N440K)) T22917G|(surface_glycoprotein:T1355G(L452R)) G22992A|(surface_glycoprotein:G1430A(S477N)) C22995A|(surface_glycoprotein:C1433A(T478K)) A23013C|(surface_glycoprotein:A1451C(E484A)) T23018G|(surface_glycoprotein:T1456G(F486V)) A23055T|(surface_glycoprotein:A1493T(Q498L)) A23063T|(surface_glycoprotein:A1501T(N501Y)) 23072	6	0
22776 G22813T|(surface_glycoprotein:G1251T(K417N)) T22882G|(surface_glycoprotein:T1320G(N440K)) T22884G|(surface_glycoprotein:T1322G(L441R)) T22896G|(surface_glycoprotein:T1334G(V445G)) T22917G|(surface_glycoprotein:T1355G(L452R)) G22992A|(surface_glycoprotein:G1430A(S477N)) C22995A|(surface_glycoprotein:C1433A(T478K)) A23013C|(surface_glycoprotein:A1451C(E484A)) T23018G|(surface_glycoprotein:T1456G(F486V)) A23055G|(surface_glycoprotein:A1493G(Q498R)) A23063T|(surface_glycoprotein:A1501T(N501Y)) 23073	5	0
22773 G22813T|(surface_glycoprotein:G1251T(K417N)) T22882G|(surface_glycoprotein:T1320G(N440K)) T22917G|(surface_glycoprotein:T1355G(L452R)) G22992A|(surface_glycoprotein:G1430A(S477N)) C22995A|(surface_glycoprotein:C1433A(T478K)) A23013C|(surface_glycoprotein:A1451C(E484A)) T23018G|(surface_glycoprotein:T1456G(F486V)) A23055T|(surface_glycoprotein:A1493T(Q498L)) A23063T|(surface_glycoprotein:A1501T(N501Y)) 23071	4	0
22776 G22813T|(surface_glycoprotein:G1251T(K417N)) T22882G|(surface_glycoprotein:T1320G(N440K)) T22917G|(surface_glycoprotein:T1355G(L452R)) G22992A|(surface_glycoprotein:G1430A(S477N)) C22995A|(surface_glycoprotein:C1433A(T478K)) A23013C|(surface_glycoprotein:A1451C(E484A)) T23018G|(surface_glycoprotein:T1456G(F486V)) A23055T|(surface_glycoprotein:A1493T(Q498L)) A23063T|(surface_glycoprotein:A1501T(N501Y)) G23067T|(surface_glycoprotein:G1505T(G502V)) 23072	4	0
22776 G22813T|(surface_glycoprotein:G1251T(K417N)) T22882G|(surface_glycoprotein:T1320G(N440K)) T22917G|(surface_glycoprotein:T1355G(L452R)) G22992A|(surface_glycoprotein:G1430A(S477N)) C22995A|(surface_glycoprotein:C1433A(T478K)) A23013C|(surface_glycoprotein:A1451C(E484A)) T23018G|(surface_glycoprotein:T1456G(F486V)) A23055T|(surface_glycoprotein:A1493T(Q498L)) A23063T|(surface_glycoprotein:A1501T(N501Y)) G23067T|(surface_glycoprotein:G1505T(G502V)) 23073	4	0
22776 G22813T|(surface_glycoprotein:G1251T(K417N)) T22882G|(surface_glycoprotein:T1320G(N440K)) T22917G|(surface_glycoprotein:T1355G(L452R)) G22992A|(surface_glycoprotein:G1430A(S477N)) C22995A|(surface_glycoprotein:C1433A(T478K)) A23013C|(surface_glycoprotein:A1451C(E484A)) T23018G|(surface_glycoprotein:T1456G(F486V)) A23055T|(surface_glycoprotein:A1493T(Q498L)) A23063T|(surface_glycoprotein:A1501T(N501Y)) G23067T|(surface_glycoprotein:G1505T(G502V)) 23071	4	0
22776 A22786C|(surface_glycoprotein:A1224C(R408S)) G22813T|(surface_glycoprotein:G1251T(K417N)) T22882G|(surface_glycoprotein:T1320G(N440K)) T22917G|(surface_glycoprotein:T1355G(L452R)) G22992A|(surface_glycoprotein:G1430A(S477N)) C22995A|(surface_glycoprotein:C1433A(T478K)) A23013C|(surface_glycoprotein:A1451C(E484A)) T23018G|(surface_glycoprotein:T1456G(F486V)) A23055T|(surface_glycoprotein:A1493T(Q498L)) A23063T|(surface_glycoprotein:A1501T(N501Y)) 23071	4	0
/mnt/d/SRA/SARS2/Wastewater/FromWI/unique_seqs_2022_12_14/137/SRR21230046.SARS2.wg_unique_seqs.tsv.gz
SRR21230046	PRJNA748354	SAMN30523530	University of Missouri	2022-08-09	USA: Missouri, USA: Missouri,	12000
22773 G22813T|(surface_glycoprotein:G1251T(K417N)) T22882G|(surface_glycoprotein:T1320G(N440K)) T22917G|(surface_glycoprotein:T1355G(L452R)) G22992A|(surface_glycoprotein:G1430A(S477N)) C22995A|(surface_glycoprotein:C1433A(T478K)) A23013C|(surface_glycoprotein:A1451C(E484A)) T23018G|(surface_glycoprotein:T1456G(F486V)) A23055T|(surface_glycoprotein:A1493T(Q498L)) A23063T|(surface_glycoprotein:A1501T(N501Y)) 23071	11	0
22776 G22813T|(surface_glycoprotein:G1251T(K417N)) T22882G|(surface_glycoprotein:T1320G(N440K)) T22917G|(surface_glycoprotein:T1355G(L452R)) G22992A|(surface_glycoprotein:G1430A(S477N)) C22995A|(surface_glycoprotein:C1433A(T478K)) A23013C|(surface_glycoprotein:A1451C(E484A)) T23018G|(surface_glycoprotein:T1456G(F486V)) A23055T|(surface_glycoprotein:A1493T(Q498L)) A23063T|(surface_glycoprotein:A1501T(N501Y)) 23072	9	0
22773 G22813T|(surface_glycoprotein:G1251T(K417N)) T22882G|(surface_glycoprotein:T1320G(N440K)) T22917G|(surface_glycoprotein:T1355G(L452R)) G22992A|(surface_glycoprotein:G1430A(S477N)) C22995A|(surface_glycoprotein:C1433A(T478K)) A23013C|(surface_glycoprotein:A1451C(E484A)) T23018G|(surface_glycoprotein:T1456G(F486V)) A23055T|(surface_glycoprotein:A1493T(Q498L)) A23063T|(surface_glycoprotein:A1501T(N501Y)) 23072	8	0
22773 G22813T|(surface_glycoprotein:G1251T(K417N)) T22882G|(surface_glycoprotein:T1320G(N440K)) T22917G|(surface_glycoprotein:T1355G(L452R)) G22992A|(surface_glycoprotein:G1430A(S477N)) C22995A|(surface_glycoprotein:C1433A(T478K)) A23013C|(surface_glycoprotein:A1451C(E484A)) T23018G|(surface_glycoprotein:T1456G(F486V)) A23055T|(surface_glycoprotein:A1493T(Q498L)) A23063T|(surface_glycoprotein:A1501T(N501Y)) 23073	6	0
22776 G22813T|(surface_glycoprotein:G1251T(K417N)) T22882G|(surface_glycoprotein:T1320G(N440K)) T22917G|(surface_glycoprotein:T1355G(L452R)) G22992A|(surface_glycoprotein:G1430A(S477N)) C22995A|(surface_glycoprotein:C1433A(T478K)) A23013C|(surface_glycoprotein:A1451C(E484A)) T23018G|(surface_glycoprotein:T1456G(F486V)) A23055T|(surface_glycoprotein:A1493T(Q498L)) A23063T|(surface_glycoprotein:A1501T(N501Y)) 23073	6	0
22773 T22795A|(surface_glycoprotein:T1233A(A411A)) G22813T|(surface_glycoprotein:G1251T(K417N)) T22882G|(surface_glycoprotein:T1320G(N440K)) T22917G|(surface_glycoprotein:T1355G(L452R)) G22992A|(surface_glycoprotein:G1430A(S477N)) C22995A|(surface_glycoprotein:C1433A(T478K)) A23013C|(surface_glycoprotein:A1451C(E484A)) T23018G|(surface_glycoprotein:T1456G(F486V)) A23055T|(surface_glycoprotein:A1493T(Q498L)) A23063T|(surface_glycoprotein:A1501T(N501Y)) 23073	6	0
22776 T22795A|(surface_glycoprotein:T1233A(A411A)) G22813T|(surface_glycoprotein:G1251T(K417N)) T22882G|(surface_glycoprotein:T1320G(N440K)) T22917G|(surface_glycoprotein:T1355G(L452R)) G22992A|(surface_glycoprotein:G1430A(S477N)) C22995A|(surface_glycoprotein:C1433A(T478K)) A23013C|(surface_glycoprotein:A1451C(E484A)) T23018G|(surface_glycoprotein:T1456G(F486V)) A23055T|(surface_glycoprotein:A1493T(Q498L)) A23063T|(surface_glycoprotein:A1501T(N501Y)) 23072	6	0
22776 A22786C|(surface_glycoprotein:A1224C(R408S)) G22813T|(surface_glycoprotein:G1251T(K417N)) T22882G|(surface_glycoprotein:T1320G(N440K)) T22917G|(surface_glycoprotein:T1355G(L452R)) G22992A|(surface_glycoprotein:G1430A(S477N)) C22995A|(surface_glycoprotein:C1433A(T478K)) A23013C|(surface_glycoprotein:A1451C(E484A)) T23018G|(surface_glycoprotein:T1456G(F486V)) A23055T|(surface_glycoprotein:A1493T(Q498L)) A23063T|(surface_glycoprotein:A1501T(N501Y)) 23072	6	0
22776 G22813T|(surface_glycoprotein:G1251T(K417N)) T22882G|(surface_glycoprotein:T1320G(N440K)) T22917G|(surface_glycoprotein:T1355G(L452R)) G22992A|(surface_glycoprotein:G1430A(S477N)) C22995A|(surface_glycoprotein:C1433A(T478K)) A23013C|(surface_glycoprotein:A1451C(E484A)) T23018G|(surface_glycoprotein:T1456G(F486V)) A23055T|(surface_glycoprotein:A1493T(Q498L)) A23063T|(surface_glycoprotein:A1501T(N501Y)) 23071	5	0
22773 T22795A|(surface_glycoprotein:T1233A(A411A)) G22813T|(surface_glycoprotein:G1251T(K417N)) T22882G|(surface_glycoprotein:T1320G(N440K)) T22917G|(surface_glycoprotein:T1355G(L452R)) G22992A|(surface_glycoprotein:G1430A(S477N)) C22995A|(surface_glycoprotein:C1433A(T478K)) A23013C|(surface_glycoprotein:A1451C(E484A)) T23018G|(surface_glycoprotein:T1456G(F486V)) A23055T|(surface_glycoprotein:A1493T(Q498L)) A23063T|(surface_glycoprotein:A1501T(N501Y)) 23072	5	0
22773 A22786C|(surface_glycoprotein:A1224C(R408S)) T22795A|(surface_glycoprotein:T1233A(A411A)) G22813T|(surface_glycoprotein:G1251T(K417N)) T22882G|(surface_glycoprotein:T1320G(N440K)) T22917G|(surface_glycoprotein:T1355G(L452R)) G22992A|(surface_glycoprotein:G1430A(S477N)) C22995A|(surface_glycoprotein:C1433A(T478K)) A23013C|(surface_glycoprotein:A1451C(E484A)) T23018G|(surface_glycoprotein:T1456G(F486V)) A23055T|(surface_glycoprotein:A1493T(Q498L)) A23063T|(surface_glycoprotein:A1501T(N501Y)) 23071	5	0
22776 T22795A|(surface_glycoprotein:T1233A(A411A)) G22813T|(surface_glycoprotein:G1251T(K417N)) T22882G|(surface_glycoprotein:T1320G(N440K)) T22917G|(surface_glycoprotein:T1355G(L452R)) G22992A|(surface_glycoprotein:G1430A(S477N)) C22995A|(surface_glycoprotein:C1433A(T478K)) A23013C|(surface_glycoprotein:A1451C(E484A)) T23018G|(surface_glycoprotein:T1456G(F486V)) A23055T|(surface_glycoprotein:A1493T(Q498L)) A23063T|(surface_glycoprotein:A1501T(N501Y)) G23067T|(surface_glycoprotein:G1505T(G502V)) 23071	5	0
22773 T22795A|(surface_glycoprotein:T1233A(A411A)) G22813T|(surface_glycoprotein:G1251T(K417N)) T22882G|(surface_glycoprotein:T1320G(N440K)) T22917G|(surface_glycoprotein:T1355G(L452R)) G22992A|(surface_glycoprotein:G1430A(S477N)) C22995A|(surface_glycoprotein:C1433A(T478K)) A23013C|(surface_glycoprotein:A1451C(E484A)) T23018G|(surface_glycoprotein:T1456G(F486V)) A23055T|(surface_glycoprotein:A1493T(Q498L)) A23063T|(surface_glycoprotein:A1501T(N501Y)) 23071	4	0
22776 T22795A|(surface_glycoprotein:T1233A(A411A)) G22813T|(surface_glycoprotein:G1251T(K417N)) T22882G|(surface_glycoprotein:T1320G(N440K)) T22917G|(surface_glycoprotein:T1355G(L452R)) G22992A|(surface_glycoprotein:G1430A(S477N)) C22995A|(surface_glycoprotein:C1433A(T478K)) A23013C|(surface_glycoprotein:A1451C(E484A)) T23018G|(surface_glycoprotein:T1456G(F486V)) A23055T|(surface_glycoprotein:A1493T(Q498L)) A23063T|(surface_glycoprotein:A1501T(N501Y)) 23071	4	0
22773 A22786C|(surface_glycoprotein:A1224C(R408S)) G22813T|(surface_glycoprotein:G1251T(K417N)) T22882G|(surface_glycoprotein:T1320G(N440K)) T22917G|(surface_glycoprotein:T1355G(L452R)) G22992A|(surface_glycoprotein:G1430A(S477N)) C22995A|(surface_glycoprotein:C1433A(T478K)) A23013C|(surface_glycoprotein:A1451C(E484A)) T23018G|(surface_glycoprotein:T1456G(F486V)) A23055T|(surface_glycoprotein:A1493T(Q498L)) A23063T|(surface_glycoprotein:A1501T(N501Y)) 23072	4	0
/mnt/d/SRA/SARS2/Wastewater/FromWI/unique_seqs_2022_12_14/137/SRR21230077.SARS2.wg_unique_seqs.tsv.gz
SRR21230077	PRJNA748354	SAMN30523533	University of Missouri	2022-08-08	USA: Missouri, USA: Missouri,	Not Collected
22776 A22786C|(surface_glycoprotein:A1224C(R408S)) G22813T|(surface_glycoprotein:G1251T(K417N)) T22882G|(surface_glycoprotein:T1320G(N440K)) T22917G|(surface_glycoprotein:T1355G(L452R)) G22992A|(surface_glycoprotein:G1430A(S477N)) C22995A|(surface_glycoprotein:C1433A(T478K)) A23013C|(surface_glycoprotein:A1451C(E484A)) T23018G|(surface_glycoprotein:T1456G(F486V)) A23055T|(surface_glycoprotein:A1493T(Q498L)) A23063T|(surface_glycoprotein:A1501T(N501Y)) 23072	9	0
22776 G22813T|(surface_glycoprotein:G1251T(K417N)) T22882G|(surface_glycoprotein:T1320G(N440K)) T22917G|(surface_glycoprotein:T1355G(L452R)) G22992A|(surface_glycoprotein:G1430A(S477N)) C22995A|(surface_glycoprotein:C1433A(T478K)) A23013C|(surface_glycoprotein:A1451C(E484A)) T23018G|(surface_glycoprotein:T1456G(F486V)) A23055T|(surface_glycoprotein:A1493T(Q498L)) A23063T|(surface_glycoprotein:A1501T(N501Y)) 23073	9	0
22773 G22813T|(surface_glycoprotein:G1251T(K417N)) T22882G|(surface_glycoprotein:T1320G(N440K)) T22917G|(surface_glycoprotein:T1355G(L452R)) G22992A|(surface_glycoprotein:G1430A(S477N)) C22995A|(surface_glycoprotein:C1433A(T478K)) A23013C|(surface_glycoprotein:A1451C(E484A)) T23018G|(surface_glycoprotein:T1456G(F486V)) A23055T|(surface_glycoprotein:A1493T(Q498L)) A23063T|(surface_glycoprotein:A1501T(N501Y)) 23071	9	0
22776 G22813T|(surface_glycoprotein:G1251T(K417N)) T22882G|(surface_glycoprotein:T1320G(N440K)) T22917G|(surface_glycoprotein:T1355G(L452R)) G22992A|(surface_glycoprotein:G1430A(S477N)) C22995A|(surface_glycoprotein:C1433A(T478K)) A23013C|(surface_glycoprotein:A1451C(E484A)) T23018G|(surface_glycoprotein:T1456G(F486V)) A23055T|(surface_glycoprotein:A1493T(Q498L)) A23063T|(surface_glycoprotein:A1501T(N501Y)) 23072	8	0
22773 G22813T|(surface_glycoprotein:G1251T(K417N)) T22882G|(surface_glycoprotein:T1320G(N440K)) T22917G|(surface_glycoprotein:T1355G(L452R)) G22992A|(surface_glycoprotein:G1430A(S477N)) C22995A|(surface_glycoprotein:C1433A(T478K)) A23013C|(surface_glycoprotein:A1451C(E484A)) T23018G|(surface_glycoprotein:T1456G(F486V)) A23055T|(surface_glycoprotein:A1493T(Q498L)) A23063T|(surface_glycoprotein:A1501T(N501Y)) 23072	7	0
22773 G22813T|(surface_glycoprotein:G1251T(K417N)) T22882G|(surface_glycoprotein:T1320G(N440K)) T22917G|(surface_glycoprotein:T1355G(L452R)) G22992A|(surface_glycoprotein:G1430A(S477N)) C22995A|(surface_glycoprotein:C1433A(T478K)) A23013C|(surface_glycoprotein:A1451C(E484A)) T23018G|(surface_glycoprotein:T1456G(F486V)) A23055T|(surface_glycoprotein:A1493T(Q498L)) A23063T|(surface_glycoprotein:A1501T(N501Y)) 23073	7	0
22773 G22813T|(surface_glycoprotein:G1251T(K417N)) T22882G|(surface_glycoprotein:T1320G(N440K)) T22917G|(surface_glycoprotein:T1355G(L452R)) G22992A|(surface_glycoprotein:G1430A(S477N)) C22995A|(surface_glycoprotein:C1433A(T478K)) A23013C|(surface_glycoprotein:A1451C(E484A)) T23018G|(surface_glycoprotein:T1456G(F486V)) A23055T|(surface_glycoprotein:A1493T(Q498L)) A23063T|(surface_glycoprotein:A1501T(N501Y)) T23075C|(surface_glycoprotein:T1513C(Y505H)) 23322	6	0
22776 A22786C|(surface_glycoprotein:A1224C(R408S)) G22813T|(surface_glycoprotein:G1251T(K417N)) T22882G|(surface_glycoprotein:T1320G(N440K)) T22917G|(surface_glycoprotein:T1355G(L452R)) G22992A|(surface_glycoprotein:G1430A(S477N)) C22995A|(surface_glycoprotein:C1433A(T478K)) A23013C|(surface_glycoprotein:A1451C(E484A)) T23018G|(surface_glycoprotein:T1456G(F486V)) A23055T|(surface_glycoprotein:A1493T(Q498L)) A23063T|(surface_glycoprotein:A1501T(N501Y)) 23071	4	0
22776 G22813T|(surface_glycoprotein:G1251T(K417N)) T22882G|(surface_glycoprotein:T1320G(N440K)) T22917G|(surface_glycoprotein:T1355G(L452R)) G22992A|(surface_glycoprotein:G1430A(S477N)) C22995A|(surface_glycoprotein:C1433A(T478K)) A23013C|(surface_glycoprotein:A1451C(E484A)) T23018G|(surface_glycoprotein:T1456G(F486V)) A23055T|(surface_glycoprotein:A1493T(Q498L)) A23063T|(surface_glycoprotein:A1501T(N501Y)) T23075C|(surface_glycoprotein:T1513C(Y505H)) 23322	4	0
22773 A22786C|(surface_glycoprotein:A1224C(R408S)) G22813T|(surface_glycoprotein:G1251T(K417N)) T22882G|(surface_glycoprotein:T1320G(N440K)) T22917G|(surface_glycoprotein:T1355G(L452R)) G22992A|(surface_glycoprotein:G1430A(S477N)) C22995A|(surface_glycoprotein:C1433A(T478K)) A23013C|(surface_glycoprotein:A1451C(E484A)) T23018G|(surface_glycoprotein:T1456G(F486V)) A23055T|(surface_glycoprotein:A1493T(Q498L)) A23063T|(surface_glycoprotein:A1501T(N501Y)) 23073	3	0
22776 A22786C|(surface_glycoprotein:A1224C(R408S)) G22813T|(surface_glycoprotein:G1251T(K417N)) T22882G|(surface_glycoprotein:T1320G(N440K)) T22917G|(surface_glycoprotein:T1355G(L452R)) G22992A|(surface_glycoprotein:G1430A(S477N)) C22995A|(surface_glycoprotein:C1433A(T478K)) A23013C|(surface_glycoprotein:A1451C(E484A)) T23018G|(surface_glycoprotein:T1456G(F486V)) A23055T|(surface_glycoprotein:A1493T(Q498L)) A23063T|(surface_glycoprotein:A1501T(N501Y)) 23073	3	0
22776 A22786C|(surface_glycoprotein:A1224C(R408S)) G22813T|(surface_glycoprotein:G1251T(K417N)) T22882G|(surface_glycoprotein:T1320G(N440K)) T22917G|(surface_glycoprotein:T1355G(L452R)) G22992A|(surface_glycoprotein:G1430A(S477N)) C22995A|(surface_glycoprotein:C1433A(T478K)) A23013C|(surface_glycoprotein:A1451C(E484A)) T23018G|(surface_glycoprotein:T1456G(F486V)) A23055T|(surface_glycoprotein:A1493T(Q498L)) A23063T|(surface_glycoprotein:A1501T(N501Y)) T23075C|(surface_glycoprotein:T1513C(Y505H)) 23322	3	0
22776 G22813T|(surface_glycoprotein:G1251T(K417N)) T22882G|(surface_glycoprotein:T1320G(N440K)) T22917G|(surface_glycoprotein:T1355G(L452R)) G22992A|(surface_glycoprotein:G1430A(S477N)) C22995A|(surface_glycoprotein:C1433A(T478K)) A23013C|(surface_glycoprotein:A1451C(E484A)) T23018G|(surface_glycoprotein:T1456G(F486V)) C23053T|(surface_glycoprotein:C1491T(F497F)) A23055T|(surface_glycoprotein:A1493T(Q498L)) A23063T|(surface_glycoprotein:A1501T(N501Y)) 23073	3	0
22773 G22813T|(surface_glycoprotein:G1251T(K417N)) T22882G|(surface_glycoprotein:T1320G(N440K)) T22917G|(surface_glycoprotein:T1355G(L452R)) G22992A|(surface_glycoprotein:G1430A(S477N)) C22995A|(surface_glycoprotein:C1433A(T478K)) A23013C|(surface_glycoprotein:A1451C(E484A)) T23018G|(surface_glycoprotein:T1456G(F486V)) C23053T|(surface_glycoprotein:C1491T(F497F)) A23055T|(surface_glycoprotein:A1493T(Q498L)) A23063T|(surface_glycoprotein:A1501T(N501Y)) 23071	3	0
22773 A22786C|(surface_glycoprotein:A1224C(R408S)) G22813T|(surface_glycoprotein:G1251T(K417N)) T22882G|(surface_glycoprotein:T1320G(N440K)) T22917G|(surface_glycoprotein:T1355G(L452R)) G22992A|(surface_glycoprotein:G1430A(S477N)) C22995A|(surface_glycoprotein:C1433A(T478K)) A23013C|(surface_glycoprotein:A1451C(E484A)) T23018G|(surface_glycoprotein:T1456G(F486V)) A23055T|(surface_glycoprotein:A1493T(Q498L)) A23063T|(surface_glycoprotein:A1501T(N501Y)) 23071	2	0
/mnt/d/SRA/SARS2/Wastewater/FromWI/unique_seqs_2022_12_14/137/SRR21230063.SARS2.wg_unique_seqs.tsv.gz
SRR21230063	PRJNA748354	SAMN30523530	University of Missouri	2022-08-09	USA: Missouri, USA: Missouri,	7500
22776 G22813T|(surface_glycoprotein:G1251T(K417N)) T22882G|(surface_glycoprotein:T1320G(N440K)) T22917G|(surface_glycoprotein:T1355G(L452R)) G22992A|(surface_glycoprotein:G1430A(S477N)) C22995A|(surface_glycoprotein:C1433A(T478K)) A23013C|(surface_glycoprotein:A1451C(E484A)) T23018G|(surface_glycoprotein:T1456G(F486V)) A23055T|(surface_glycoprotein:A1493T(Q498L)) A23063T|(surface_glycoprotein:A1501T(N501Y)) 23072	22	0
22773 G22813T|(surface_glycoprotein:G1251T(K417N)) T22882G|(surface_glycoprotein:T1320G(N440K)) T22917G|(surface_glycoprotein:T1355G(L452R)) G22992A|(surface_glycoprotein:G1430A(S477N)) C22995A|(surface_glycoprotein:C1433A(T478K)) A23013C|(surface_glycoprotein:A1451C(E484A)) T23018G|(surface_glycoprotein:T1456G(F486V)) A23055T|(surface_glycoprotein:A1493T(Q498L)) A23063T|(surface_glycoprotein:A1501T(N501Y)) 23072	17	0
22776 G22813T|(surface_glycoprotein:G1251T(K417N)) T22882G|(surface_glycoprotein:T1320G(N440K)) T22917G|(surface_glycoprotein:T1355G(L452R)) G22992A|(surface_glycoprotein:G1430A(S477N)) C22995A|(surface_glycoprotein:C1433A(T478K)) A23013C|(surface_glycoprotein:A1451C(E484A)) T23018G|(surface_glycoprotein:T1456G(F486V)) A23055T|(surface_glycoprotein:A1493T(Q498L)) A23063T|(surface_glycoprotein:A1501T(N501Y)) 23073	11	0
22776 G22813T|(surface_glycoprotein:G1251T(K417N)) T22882G|(surface_glycoprotein:T1320G(N440K)) T22917G|(surface_glycoprotein:T1355G(L452R)) G22992A|(surface_glycoprotein:G1430A(S477N)) C22995A|(surface_glycoprotein:C1433A(T478K)) A23013C|(surface_glycoprotein:A1451C(E484A)) T23018G|(surface_glycoprotein:T1456G(F486V)) A23055T|(surface_glycoprotein:A1493T(Q498L)) A23063T|(surface_glycoprotein:A1501T(N501Y)) 23071	9	0
22776 G22813T|(surface_glycoprotein:G1251T(K417N)) T22882G|(surface_glycoprotein:T1320G(N440K)) T22917G|(surface_glycoprotein:T1355G(L452R)) G22992A|(surface_glycoprotein:G1430A(S477N)) C22995A|(surface_glycoprotein:C1433A(T478K)) A23013C|(surface_glycoprotein:A1451C(E484A)) T23018G|(surface_glycoprotein:T1456G(F486V)) A23055T|(surface_glycoprotein:A1493T(Q498L)) A23063T|(surface_glycoprotein:A1501T(N501Y)) T23075C|(surface_glycoprotein:T1513C(Y505H)) 23322	8	0
22773 G22813T|(surface_glycoprotein:G1251T(K417N)) T22882G|(surface_glycoprotein:T1320G(N440K)) T22917G|(surface_glycoprotein:T1355G(L452R)) G22992A|(surface_glycoprotein:G1430A(S477N)) C22995A|(surface_glycoprotein:C1433A(T478K)) A23013C|(surface_glycoprotein:A1451C(E484A)) T23018G|(surface_glycoprotein:T1456G(F486V)) A23055T|(surface_glycoprotein:A1493T(Q498L)) A23063T|(surface_glycoprotein:A1501T(N501Y)) 23073	7	0
22773 G22813T|(surface_glycoprotein:G1251T(K417N)) T22882G|(surface_glycoprotein:T1320G(N440K)) T22917G|(surface_glycoprotein:T1355G(L452R)) G22992A|(surface_glycoprotein:G1430A(S477N)) C22995A|(surface_glycoprotein:C1433A(T478K)) A23013C|(surface_glycoprotein:A1451C(E484A)) T23018G|(surface_glycoprotein:T1456G(F486V)) A23055T|(surface_glycoprotein:A1493T(Q498L)) A23063T|(surface_glycoprotein:A1501T(N501Y)) 23071	7	0
22773 A22786C|(surface_glycoprotein:A1224C(R408S)) G22813T|(surface_glycoprotein:G1251T(K417N)) T22882G|(surface_glycoprotein:T1320G(N440K)) T22917G|(surface_glycoprotein:T1355G(L452R)) G22992A|(surface_glycoprotein:G1430A(S477N)) C22995A|(surface_glycoprotein:C1433A(T478K)) A23013C|(surface_glycoprotein:A1451C(E484A)) T23018G|(surface_glycoprotein:T1456G(F486V)) A23055T|(surface_glycoprotein:A1493T(Q498L)) A23063T|(surface_glycoprotein:A1501T(N501Y)) 23072	6	0
22776 A22786C|(surface_glycoprotein:A1224C(R408S)) G22813T|(surface_glycoprotein:G1251T(K417N)) T22882G|(surface_glycoprotein:T1320G(N440K)) T22917G|(surface_glycoprotein:T1355G(L452R)) G22992A|(surface_glycoprotein:G1430A(S477N)) C22995A|(surface_glycoprotein:C1433A(T478K)) A23013C|(surface_glycoprotein:A1451C(E484A)) T23018G|(surface_glycoprotein:T1456G(F486V)) A23055T|(surface_glycoprotein:A1493T(Q498L)) A23063T|(surface_glycoprotein:A1501T(N501Y)) 23073	6	0
22773 G22813T|(surface_glycoprotein:G1251T(K417N)) T22882G|(surface_glycoprotein:T1320G(N440K)) T22917G|(surface_glycoprotein:T1355G(L452R)) G22992A|(surface_glycoprotein:G1430A(S477N)) C22995A|(surface_glycoprotein:C1433A(T478K)) A23013C|(surface_glycoprotein:A1451C(E484A)) T23018G|(surface_glycoprotein:T1456G(F486V)) A23055T|(surface_glycoprotein:A1493T(Q498L)) A23063T|(surface_glycoprotein:A1501T(N501Y)) G23067T|(surface_glycoprotein:G1505T(G502V)) 23072	5	0
22776 A22786C|(surface_glycoprotein:A1224C(R408S)) G22813T|(surface_glycoprotein:G1251T(K417N)) T22882G|(surface_glycoprotein:T1320G(N440K)) T22917G|(surface_glycoprotein:T1355G(L452R)) G22992A|(surface_glycoprotein:G1430A(S477N)) C22995A|(surface_glycoprotein:C1433A(T478K)) A23013C|(surface_glycoprotein:A1451C(E484A)) T23018G|(surface_glycoprotein:T1456G(F486V)) A23055T|(surface_glycoprotein:A1493T(Q498L)) A23063T|(surface_glycoprotein:A1501T(N501Y)) 23072	4	0
22776 A22786C|(surface_glycoprotein:A1224C(R408S)) G22813T|(surface_glycoprotein:G1251T(K417N)) T22882G|(surface_glycoprotein:T1320G(N440K)) T22917G|(surface_glycoprotein:T1355G(L452R)) G22992A|(surface_glycoprotein:G1430A(S477N)) C22995A|(surface_glycoprotein:C1433A(T478K)) A23013C|(surface_glycoprotein:A1451C(E484A)) T23018G|(surface_glycoprotein:T1456G(F486V)) A23055T|(surface_glycoprotein:A1493T(Q498L)) A23063T|(surface_glycoprotein:A1501T(N501Y)) 23071	4	0
22776 G22813T|(surface_glycoprotein:G1251T(K417N)) T22882G|(surface_glycoprotein:T1320G(N440K)) T22917G|(surface_glycoprotein:T1355G(L452R)) G22992A|(surface_glycoprotein:G1430A(S477N)) C22995A|(surface_glycoprotein:C1433A(T478K)) A23013C|(surface_glycoprotein:A1451C(E484A)) T23018G|(surface_glycoprotein:T1456G(F486V)) A23055T|(surface_glycoprotein:A1493T(Q498L)) A23063T|(surface_glycoprotein:A1501T(N501Y)) G23067T|(surface_glycoprotein:G1505T(G502V)) 23071	4	0
23022 C23039A|(surface_glycoprotein:C1477A(Q493K)) A23055G|(surface_glycoprotein:A1493G(Q498R)) C23057T|(surface_glycoprotein:C1495T(P499S)) A23063T|(surface_glycoprotein:A1501T(N501Y)) T23075C|(surface_glycoprotein:T1513C(Y505H)) 23322	4	0
22773 G22813T|(surface_glycoprotein:G1251T(K417N)) T22882G|(surface_glycoprotein:T1320G(N440K)) T22917G|(surface_glycoprotein:T1355G(L452R)) G22992A|(surface_glycoprotein:G1430A(S477N)) C22995A|(surface_glycoprotein:C1433A(T478K)) A23013C|(surface_glycoprotein:A1451C(E484A)) T23018G|(surface_glycoprotein:T1456G(F486V)) A23055T|(surface_glycoprotein:A1493T(Q498L)) A23063T|(surface_glycoprotein:A1501T(N501Y)) 23068	3	0
/mnt/d/SRA/SARS2/Wastewater/FromWI/unique_seqs_2022_12_14/137/SRR21230059.SARS2.wg_unique_seqs.tsv.gz
SRR21230059	PRJNA748354	SAMN30523530	University of Missouri	2022-08-09	USA: Missouri, USA: Missouri,	8250
22776 A22786C|(surface_glycoprotein:A1224C(R408S)) G22813T|(surface_glycoprotein:G1251T(K417N)) T22882G|(surface_glycoprotein:T1320G(N440K)) T22917G|(surface_glycoprotein:T1355G(L452R)) G22992A|(surface_glycoprotein:G1430A(S477N)) C22995A|(surface_glycoprotein:C1433A(T478K)) A23013C|(surface_glycoprotein:A1451C(E484A)) T23018G|(surface_glycoprotein:T1456G(F486V)) A23055T|(surface_glycoprotein:A1493T(Q498L)) A23063T|(surface_glycoprotein:A1501T(N501Y)) 23072	12	0
22773 G22813T|(surface_glycoprotein:G1251T(K417N)) T22882G|(surface_glycoprotein:T1320G(N440K)) T22917G|(surface_glycoprotein:T1355G(L452R)) G22992A|(surface_glycoprotein:G1430A(S477N)) C22995A|(surface_glycoprotein:C1433A(T478K)) A23013C|(surface_glycoprotein:A1451C(E484A)) T23018G|(surface_glycoprotein:T1456G(F486V)) A23055T|(surface_glycoprotein:A1493T(Q498L)) A23063T|(surface_glycoprotein:A1501T(N501Y)) 23072	11	0
22776 G22813T|(surface_glycoprotein:G1251T(K417N)) T22882G|(surface_glycoprotein:T1320G(N440K)) T22917G|(surface_glycoprotein:T1355G(L452R)) G22992A|(surface_glycoprotein:G1430A(S477N)) C22995A|(surface_glycoprotein:C1433A(T478K)) A23013C|(surface_glycoprotein:A1451C(E484A)) T23018G|(surface_glycoprotein:T1456G(F486V)) A23055T|(surface_glycoprotein:A1493T(Q498L)) A23063T|(surface_glycoprotein:A1501T(N501Y)) 23072	11	0
22773 G22813T|(surface_glycoprotein:G1251T(K417N)) T22882G|(surface_glycoprotein:T1320G(N440K)) T22917G|(surface_glycoprotein:T1355G(L452R)) G22992A|(surface_glycoprotein:G1430A(S477N)) C22995A|(surface_glycoprotein:C1433A(T478K)) A23013C|(surface_glycoprotein:A1451C(E484A)) T23018G|(surface_glycoprotein:T1456G(F486V)) A23055T|(surface_glycoprotein:A1493T(Q498L)) A23063T|(surface_glycoprotein:A1501T(N501Y)) 23071	9	0
22776 G22813T|(surface_glycoprotein:G1251T(K417N)) T22882G|(surface_glycoprotein:T1320G(N440K)) T22917G|(surface_glycoprotein:T1355G(L452R)) G22992A|(surface_glycoprotein:G1430A(S477N)) C22995A|(surface_glycoprotein:C1433A(T478K)) A23013C|(surface_glycoprotein:A1451C(E484A)) T23018G|(surface_glycoprotein:T1456G(F486V)) A23055T|(surface_glycoprotein:A1493T(Q498L)) A23063T|(surface_glycoprotein:A1501T(N501Y)) 23071	9	0
22773 G22813T|(surface_glycoprotein:G1251T(K417N)) T22882G|(surface_glycoprotein:T1320G(N440K)) T22917G|(surface_glycoprotein:T1355G(L452R)) G22992A|(surface_glycoprotein:G1430A(S477N)) C22995A|(surface_glycoprotein:C1433A(T478K)) A23013C|(surface_glycoprotein:A1451C(E484A)) T23018G|(surface_glycoprotein:T1456G(F486V)) A23055T|(surface_glycoprotein:A1493T(Q498L)) A23063T|(surface_glycoprotein:A1501T(N501Y)) 23073	8	0
22776 G22813T|(surface_glycoprotein:G1251T(K417N)) T22882G|(surface_glycoprotein:T1320G(N440K)) T22917G|(surface_glycoprotein:T1355G(L452R)) G22992A|(surface_glycoprotein:G1430A(S477N)) C22995A|(surface_glycoprotein:C1433A(T478K)) A23013C|(surface_glycoprotein:A1451C(E484A)) T23018G|(surface_glycoprotein:T1456G(F486V)) A23055T|(surface_glycoprotein:A1493T(Q498L)) A23063T|(surface_glycoprotein:A1501T(N501Y)) 23073	7	0
22773 A22786C|(surface_glycoprotein:A1224C(R408S)) G22813T|(surface_glycoprotein:G1251T(K417N)) T22882G|(surface_glycoprotein:T1320G(N440K)) T22917G|(surface_glycoprotein:T1355G(L452R)) G22992A|(surface_glycoprotein:G1430A(S477N)) C22995A|(surface_glycoprotein:C1433A(T478K)) A23013C|(surface_glycoprotein:A1451C(E484A)) T23018G|(surface_glycoprotein:T1456G(F486V)) A23055T|(surface_glycoprotein:A1493T(Q498L)) A23063T|(surface_glycoprotein:A1501T(N501Y)) 23071	5	0
22776 G22813T|(surface_glycoprotein:G1251T(K417N)) T22882G|(surface_glycoprotein:T1320G(N440K)) T22917G|(surface_glycoprotein:T1355G(L452R)) G22992A|(surface_glycoprotein:G1430A(S477N)) C22995A|(surface_glycoprotein:C1433A(T478K)) A23013C|(surface_glycoprotein:A1451C(E484A)) T23018G|(surface_glycoprotein:T1456G(F486V)) A23055T|(surface_glycoprotein:A1493T(Q498L)) A23063T|(surface_glycoprotein:A1501T(N501Y)) T23075C|(surface_glycoprotein:T1513C(Y505H)) 23322	5	0
22776 A22786C|(surface_glycoprotein:A1224C(R408S)) G22813T|(surface_glycoprotein:G1251T(K417N)) T22882G|(surface_glycoprotein:T1320G(N440K)) T22917G|(surface_glycoprotein:T1355G(L452R)) G22992A|(surface_glycoprotein:G1430A(S477N)) C22995A|(surface_glycoprotein:C1433A(T478K)) A23013C|(surface_glycoprotein:A1451C(E484A)) T23018G|(surface_glycoprotein:T1456G(F486V)) A23055T|(surface_glycoprotein:A1493T(Q498L)) A23063T|(surface_glycoprotein:A1501T(N501Y)) T23075C|(surface_glycoprotein:T1513C(Y505H)) 23322	4	0
22776 G22813T|(surface_glycoprotein:G1251T(K417N)) T22882G|(surface_glycoprotein:T1320G(N440K)) T22917G|(surface_glycoprotein:T1355G(L452R)) G22992A|(surface_glycoprotein:G1430A(S477N)) C22995A|(surface_glycoprotein:C1433A(T478K)) A23013C|(surface_glycoprotein:A1451C(E484A)) T23018G|(surface_glycoprotein:T1456G(F486V)) A23021T|(surface_glycoprotein:A1459T(N487Y)) A23055T|(surface_glycoprotein:A1493T(Q498L)) A23063T|(surface_glycoprotein:A1501T(N501Y)) 23072	4	0
22773 G22813T|(surface_glycoprotein:G1251T(K417N)) T22882G|(surface_glycoprotein:T1320G(N440K)) T22917G|(surface_glycoprotein:T1355G(L452R)) G22992A|(surface_glycoprotein:G1430A(S477N)) C22995A|(surface_glycoprotein:C1433A(T478K)) A23013C|(surface_glycoprotein:A1451C(E484A)) T23018G|(surface_glycoprotein:T1456G(F486V)) A23055T|(surface_glycoprotein:A1493T(Q498L)) A23063T|(surface_glycoprotein:A1501T(N501Y)) G23067T|(surface_glycoprotein:G1505T(G502V)) 23072	4	0
23022 C23039A|(surface_glycoprotein:C1477A(Q493K)) A23055G|(surface_glycoprotein:A1493G(Q498R)) C23057A|(surface_glycoprotein:C1495A(P499T)) A23063T|(surface_glycoprotein:A1501T(N501Y)) T23075C|(surface_glycoprotein:T1513C(Y505H)) 23322	4	0
22776 A22786C|(surface_glycoprotein:A1224C(R408S)) G22813T|(surface_glycoprotein:G1251T(K417N)) T22882G|(surface_glycoprotein:T1320G(N440K)) T22917G|(surface_glycoprotein:T1355G(L452R)) G22992A|(surface_glycoprotein:G1430A(S477N)) C22995A|(surface_glycoprotein:C1433A(T478K)) A23013C|(surface_glycoprotein:A1451C(E484A)) T23018G|(surface_glycoprotein:T1456G(F486V)) A23055T|(surface_glycoprotein:A1493T(Q498L)) A23063T|(surface_glycoprotein:A1501T(N501Y)) 23071	3	0
22773 G22813T|(surface_glycoprotein:G1251T(K417N)) T22882G|(surface_glycoprotein:T1320G(N440K)) T22917G|(surface_glycoprotein:T1355G(L452R)) G22992A|(surface_glycoprotein:G1430A(S477N)) C22995A|(surface_glycoprotein:C1433A(T478K)) A23013C|(surface_glycoprotein:A1451C(E484A)) T23018G|(surface_glycoprotein:T1456G(F486V)) A23055T|(surface_glycoprotein:A1493T(Q498L)) A23063T|(surface_glycoprotein:A1501T(N501Y)) G23067T|(surface_glycoprotein:G1505T(G502V)) 23073	3	0
/mnt/d/SRA/SARS2/Wastewater/FromWI/unique_seqs_2022_12_14/137/SRR21230067.SARS2.wg_unique_seqs.tsv.gz
SRR21230067	PRJNA748354	SAMN30523530	University of Missouri	2022-08-09	USA: Missouri, USA: Missouri,	10114
22776 G22813T|(surface_glycoprotein:G1251T(K417N)) T22882G|(surface_glycoprotein:T1320G(N440K)) T22917G|(surface_glycoprotein:T1355G(L452R)) G22992A|(surface_glycoprotein:G1430A(S477N)) C22995A|(surface_glycoprotein:C1433A(T478K)) A23013C|(surface_glycoprotein:A1451C(E484A)) T23018G|(surface_glycoprotein:T1456G(F486V)) A23055T|(surface_glycoprotein:A1493T(Q498L)) A23063T|(surface_glycoprotein:A1501T(N501Y)) 23072	19	0
22776 G22813T|(surface_glycoprotein:G1251T(K417N)) T22882G|(surface_glycoprotein:T1320G(N440K)) T22917G|(surface_glycoprotein:T1355G(L452R)) G22992A|(surface_glycoprotein:G1430A(S477N)) C22995A|(surface_glycoprotein:C1433A(T478K)) A23013C|(surface_glycoprotein:A1451C(E484A)) T23018G|(surface_glycoprotein:T1456G(F486V)) A23055T|(surface_glycoprotein:A1493T(Q498L)) A23063T|(surface_glycoprotein:A1501T(N501Y)) 23073	10	0
22776 G22813T|(surface_glycoprotein:G1251T(K417N)) T22882G|(surface_glycoprotein:T1320G(N440K)) T22917G|(surface_glycoprotein:T1355G(L452R)) G22992A|(surface_glycoprotein:G1430A(S477N)) C22995A|(surface_glycoprotein:C1433A(T478K)) A23013C|(surface_glycoprotein:A1451C(E484A)) T23018G|(surface_glycoprotein:T1456G(F486V)) A23055T|(surface_glycoprotein:A1493T(Q498L)) A23063T|(surface_glycoprotein:A1501T(N501Y)) 23071	9	0
22773 G22813T|(surface_glycoprotein:G1251T(K417N)) T22882G|(surface_glycoprotein:T1320G(N440K)) T22917G|(surface_glycoprotein:T1355G(L452R)) G22992A|(surface_glycoprotein:G1430A(S477N)) C22995A|(surface_glycoprotein:C1433A(T478K)) A23013C|(surface_glycoprotein:A1451C(E484A)) T23018G|(surface_glycoprotein:T1456G(F486V)) A23055T|(surface_glycoprotein:A1493T(Q498L)) A23063T|(surface_glycoprotein:A1501T(N501Y)) 23071	9	0
22773 G22813T|(surface_glycoprotein:G1251T(K417N)) T22882G|(surface_glycoprotein:T1320G(N440K)) T22917G|(surface_glycoprotein:T1355G(L452R)) G22992A|(surface_glycoprotein:G1430A(S477N)) C22995A|(surface_glycoprotein:C1433A(T478K)) A23013C|(surface_glycoprotein:A1451C(E484A)) T23018G|(surface_glycoprotein:T1456G(F486V)) A23055T|(surface_glycoprotein:A1493T(Q498L)) A23063T|(surface_glycoprotein:A1501T(N501Y)) 23072	8	0
22773 G22813T|(surface_glycoprotein:G1251T(K417N)) T22882G|(surface_glycoprotein:T1320G(N440K)) T22917G|(surface_glycoprotein:T1355G(L452R)) G22992A|(surface_glycoprotein:G1430A(S477N)) C22995A|(surface_glycoprotein:C1433A(T478K)) A23013C|(surface_glycoprotein:A1451C(E484A)) T23018G|(surface_glycoprotein:T1456G(F486V)) A23055T|(surface_glycoprotein:A1493T(Q498L)) A23063T|(surface_glycoprotein:A1501T(N501Y)) 23073	7	0
22773 G22813T|(surface_glycoprotein:G1251T(K417N)) T22882G|(surface_glycoprotein:T1320G(N440K)) T22917G|(surface_glycoprotein:T1355G(L452R)) G22992A|(surface_glycoprotein:G1430A(S477N)) C22995A|(surface_glycoprotein:C1433A(T478K)) A23013C|(surface_glycoprotein:A1451C(E484A)) T23018G|(surface_glycoprotein:T1456G(F486V)) A23055T|(surface_glycoprotein:A1493T(Q498L)) A23063T|(surface_glycoprotein:A1501T(N501Y)) T23075C|(surface_glycoprotein:T1513C(Y505H)) 23322	7	0
22773 A22786C|(surface_glycoprotein:A1224C(R408S)) G22813T|(surface_glycoprotein:G1251T(K417N)) T22882G|(surface_glycoprotein:T1320G(N440K)) T22917G|(surface_glycoprotein:T1355G(L452R)) G22992A|(surface_glycoprotein:G1430A(S477N)) C22995A|(surface_glycoprotein:C1433A(T478K)) A23013C|(surface_glycoprotein:A1451C(E484A)) T23018G|(surface_glycoprotein:T1456G(F486V)) A23055T|(surface_glycoprotein:A1493T(Q498L)) A23063T|(surface_glycoprotein:A1501T(N501Y)) 23072	7	0
22776 G22813T|(surface_glycoprotein:G1251T(K417N)) T22882G|(surface_glycoprotein:T1320G(N440K)) T22917G|(surface_glycoprotein:T1355G(L452R)) G22992A|(surface_glycoprotein:G1430A(S477N)) C22995A|(surface_glycoprotein:C1433A(T478K)) A23013C|(surface_glycoprotein:A1451C(E484A)) T23018G|(surface_glycoprotein:T1456G(F486V)) A23055T|(surface_glycoprotein:A1493T(Q498L)) A23063T|(surface_glycoprotein:A1501T(N501Y)) T23075C|(surface_glycoprotein:T1513C(Y505H)) 23322	6	0
22773 A22786C|(surface_glycoprotein:A1224C(R408S)) G22813T|(surface_glycoprotein:G1251T(K417N)) T22882G|(surface_glycoprotein:T1320G(N440K)) T22917G|(surface_glycoprotein:T1355G(L452R)) G22992A|(surface_glycoprotein:G1430A(S477N)) C22995A|(surface_glycoprotein:C1433A(T478K)) A23013C|(surface_glycoprotein:A1451C(E484A)) T23018G|(surface_glycoprotein:T1456G(F486V)) A23055T|(surface_glycoprotein:A1493T(Q498L)) A23063T|(surface_glycoprotein:A1501T(N501Y)) 23073	6	0
22773 A22786C|(surface_glycoprotein:A1224C(R408S)) G22813T|(surface_glycoprotein:G1251T(K417N)) T22882G|(surface_glycoprotein:T1320G(N440K)) T22917G|(surface_glycoprotein:T1355G(L452R)) G22992A|(surface_glycoprotein:G1430A(S477N)) C22995A|(surface_glycoprotein:C1433A(T478K)) A23013C|(surface_glycoprotein:A1451C(E484A)) T23018G|(surface_glycoprotein:T1456G(F486V)) A23055T|(surface_glycoprotein:A1493T(Q498L)) A23063T|(surface_glycoprotein:A1501T(N501Y)) 23071	5	0
22776 A22786C|(surface_glycoprotein:A1224C(R408S)) G22813T|(surface_glycoprotein:G1251T(K417N)) T22882G|(surface_glycoprotein:T1320G(N440K)) T22917G|(surface_glycoprotein:T1355G(L452R)) G22992A|(surface_glycoprotein:G1430A(S477N)) C22995A|(surface_glycoprotein:C1433A(T478K)) A23013C|(surface_glycoprotein:A1451C(E484A)) T23018G|(surface_glycoprotein:T1456G(F486V)) A23055T|(surface_glycoprotein:A1493T(Q498L)) A23063T|(surface_glycoprotein:A1501T(N501Y)) 23072	4	0
22776 G22813T|(surface_glycoprotein:G1251T(K417N)) T22882G|(surface_glycoprotein:T1320G(N440K)) T22917G|(surface_glycoprotein:T1355G(L452R)) G22992A|(surface_glycoprotein:G1430A(S477N)) C22995A|(surface_glycoprotein:C1433A(T478K)) A23013C|(surface_glycoprotein:A1451C(E484A)) T23018G|(surface_glycoprotein:T1456G(F486V)) A23055T|(surface_glycoprotein:A1493T(Q498L)) A23063T|(surface_glycoprotein:A1501T(N501Y)) G23069T|(surface_glycoprotein:G1507T(V503F)) 23072	4	0
22776 G22813T|(surface_glycoprotein:G1251T(K417N)) T22882G|(surface_glycoprotein:T1320G(N440K)) T22896G|(surface_glycoprotein:T1334G(V445G)) T22917G|(surface_glycoprotein:T1355G(L452R)) T22926G|(surface_glycoprotein:T1364G(L455W)) G22992A|(surface_glycoprotein:G1430A(S477N)) C22995A|(surface_glycoprotein:C1433A(T478K)) A23013C|(surface_glycoprotein:A1451C(E484A)) T23018G|(surface_glycoprotein:T1456G(F486V)) T23050G|(surface_glycoprotein:T1488G(G496G)) A23055G|(surface_glycoprotein:A1493G(Q498R)) A23063T|(surface_glycoprotein:A1501T(N501Y)) 23073	4	0
23023 A23055T|(surface_glycoprotein:A1493T(Q498L)) A23063T|(surface_glycoprotein:A1501T(N501Y)) T23075C|(surface_glycoprotein:T1513C(Y505H)) 23322	4	0
/mnt/d/SRA/SARS2/Wastewater/FromWI/unique_seqs_2022_12_14/137/SRR21230079.SARS2.wg_unique_seqs.tsv.gz
SRR21230079	PRJNA748354	SAMN30523530	University of Missouri	2022-08-09	USA: Missouri, USA: Missouri,	Not Collected
22773 G22813T|(surface_glycoprotein:G1251T(K417N)) T22882G|(surface_glycoprotein:T1320G(N440K)) T22917G|(surface_glycoprotein:T1355G(L452R)) G22992A|(surface_glycoprotein:G1430A(S477N)) C22995A|(surface_glycoprotein:C1433A(T478K)) A23013C|(surface_glycoprotein:A1451C(E484A)) T23018G|(surface_glycoprotein:T1456G(F486V)) A23055T|(surface_glycoprotein:A1493T(Q498L)) A23063T|(surface_glycoprotein:A1501T(N501Y)) 23072	11	0
22776 G22813T|(surface_glycoprotein:G1251T(K417N)) T22882G|(surface_glycoprotein:T1320G(N440K)) T22917G|(surface_glycoprotein:T1355G(L452R)) G22992A|(surface_glycoprotein:G1430A(S477N)) C22995A|(surface_glycoprotein:C1433A(T478K)) A23013C|(surface_glycoprotein:A1451C(E484A)) T23018G|(surface_glycoprotein:T1456G(F486V)) A23055T|(surface_glycoprotein:A1493T(Q498L)) A23063T|(surface_glycoprotein:A1501T(N501Y)) 23072	7	0
22773 G22813T|(surface_glycoprotein:G1251T(K417N)) T22882G|(surface_glycoprotein:T1320G(N440K)) T22917G|(surface_glycoprotein:T1355G(L452R)) G22992A|(surface_glycoprotein:G1430A(S477N)) C22995A|(surface_glycoprotein:C1433A(T478K)) A23013C|(surface_glycoprotein:A1451C(E484A)) T23018G|(surface_glycoprotein:T1456G(F486V)) A23055T|(surface_glycoprotein:A1493T(Q498L)) A23063T|(surface_glycoprotein:A1501T(N501Y)) 23071	7	0
22773 G22813T|(surface_glycoprotein:G1251T(K417N)) T22882G|(surface_glycoprotein:T1320G(N440K)) T22917G|(surface_glycoprotein:T1355G(L452R)) G22992A|(surface_glycoprotein:G1430A(S477N)) C22995A|(surface_glycoprotein:C1433A(T478K)) A23013C|(surface_glycoprotein:A1451C(E484A)) T23018G|(surface_glycoprotein:T1456G(F486V)) A23055T|(surface_glycoprotein:A1493T(Q498L)) A23063T|(surface_glycoprotein:A1501T(N501Y)) 23073	6	0
22776 G22813T|(surface_glycoprotein:G1251T(K417N)) T22882G|(surface_glycoprotein:T1320G(N440K)) T22917G|(surface_glycoprotein:T1355G(L452R)) G22992A|(surface_glycoprotein:G1430A(S477N)) C22995A|(surface_glycoprotein:C1433A(T478K)) A23013C|(surface_glycoprotein:A1451C(E484A)) T23018G|(surface_glycoprotein:T1456G(F486V)) A23055T|(surface_glycoprotein:A1493T(Q498L)) A23063T|(surface_glycoprotein:A1501T(N501Y)) 23071	6	0
22776 G22813T|(surface_glycoprotein:G1251T(K417N)) T22882G|(surface_glycoprotein:T1320G(N440K)) T22917A|(surface_glycoprotein:T1355A(L452Q)) G22992A|(surface_glycoprotein:G1430A(S477N)) C22995A|(surface_glycoprotein:C1433A(T478K)) A23013C|(surface_glycoprotein:A1451C(E484A)) A23040G|(surface_glycoprotein:A1478G(Q493R)) A23055T|(surface_glycoprotein:A1493T(Q498L)) A23063T|(surface_glycoprotein:A1501T(N501Y)) 23072	6	0
22773 G22813T|(surface_glycoprotein:G1251T(K417N)) T22882G|(surface_glycoprotein:T1320G(N440K)) T22917A|(surface_glycoprotein:T1355A(L452Q)) G22992A|(surface_glycoprotein:G1430A(S477N)) C22995A|(surface_glycoprotein:C1433A(T478K)) A23013C|(surface_glycoprotein:A1451C(E484A)) A23040G|(surface_glycoprotein:A1478G(Q493R)) A23055T|(surface_glycoprotein:A1493T(Q498L)) A23063T|(surface_glycoprotein:A1501T(N501Y)) 23073	5	0
22773 G22813T|(surface_glycoprotein:G1251T(K417N)) T22882G|(surface_glycoprotein:T1320G(N440K)) T22917A|(surface_glycoprotein:T1355A(L452Q)) G22992A|(surface_glycoprotein:G1430A(S477N)) C22995A|(surface_glycoprotein:C1433A(T478K)) A23013C|(surface_glycoprotein:A1451C(E484A)) A23040G|(surface_glycoprotein:A1478G(Q493R)) A23055T|(surface_glycoprotein:A1493T(Q498L)) A23063T|(surface_glycoprotein:A1501T(N501Y)) 23071	4	0
22773 A22786C|(surface_glycoprotein:A1224C(R408S)) G22813T|(surface_glycoprotein:G1251T(K417N)) T22882G|(surface_glycoprotein:T1320G(N440K)) T22917G|(surface_glycoprotein:T1355G(L452R)) G22992A|(surface_glycoprotein:G1430A(S477N)) C22995A|(surface_glycoprotein:C1433A(T478K)) A23013C|(surface_glycoprotein:A1451C(E484A)) T23018G|(surface_glycoprotein:T1456G(F486V)) A23055T|(surface_glycoprotein:A1493T(Q498L)) A23063T|(surface_glycoprotein:A1501T(N501Y)) 23071	4	0
22776 G22813T|(surface_glycoprotein:G1251T(K417N)) T22882G|(surface_glycoprotein:T1320G(N440K)) T22917G|(surface_glycoprotein:T1355G(L452R)) G22992A|(surface_glycoprotein:G1430A(S477N)) C22995A|(surface_glycoprotein:C1433A(T478K)) A23013C|(surface_glycoprotein:A1451C(E484A)) T23018G|(surface_glycoprotein:T1456G(F486V)) A23055T|(surface_glycoprotein:A1493T(Q498L)) A23063T|(surface_glycoprotein:A1501T(N501Y)) 23073	3	0
22773 A22786C|(surface_glycoprotein:A1224C(R408S)) G22813T|(surface_glycoprotein:G1251T(K417N)) T22882G|(surface_glycoprotein:T1320G(N440K)) T22917G|(surface_glycoprotein:T1355G(L452R)) G22992A|(surface_glycoprotein:G1430A(S477N)) C22995A|(surface_glycoprotein:C1433A(T478K)) A23013C|(surface_glycoprotein:A1451C(E484A)) T23018G|(surface_glycoprotein:T1456G(F486V)) A23055T|(surface_glycoprotein:A1493T(Q498L)) A23063T|(surface_glycoprotein:A1501T(N501Y)) T23075C|(surface_glycoprotein:T1513C(Y505H)) 23322	3	0
22776 A22786C|(surface_glycoprotein:A1224C(R408S)) G22813T|(surface_glycoprotein:G1251T(K417N)) T22882G|(surface_glycoprotein:T1320G(N440K)) T22917G|(surface_glycoprotein:T1355G(L452R)) G22992A|(surface_glycoprotein:G1430A(S477N)) C22995A|(surface_glycoprotein:C1433A(T478K)) A23013C|(surface_glycoprotein:A1451C(E484A)) T23018G|(surface_glycoprotein:T1456G(F486V)) A23055T|(surface_glycoprotein:A1493T(Q498L)) A23063T|(surface_glycoprotein:A1501T(N501Y)) 23071	3	0
22773 G22813T|(surface_glycoprotein:G1251T(K417N)) T22882G|(surface_glycoprotein:T1320G(N440K)) T22917G|(surface_glycoprotein:T1355G(L452R)) G22992A|(surface_glycoprotein:G1430A(S477N)) C22995A|(surface_glycoprotein:C1433A(T478K)) A23013C|(surface_glycoprotein:A1451C(E484A)) A23040G|(surface_glycoprotein:A1478G(Q493R)) A23055T|(surface_glycoprotein:A1493T(Q498L)) A23063T|(surface_glycoprotein:A1501T(N501Y)) 23072	3	0
22773 G22813T|(surface_glycoprotein:G1251T(K417N)) T22882G|(surface_glycoprotein:T1320G(N440K)) T22917A|(surface_glycoprotein:T1355A(L452Q)) G22992A|(surface_glycoprotein:G1430A(S477N)) C22995A|(surface_glycoprotein:C1433A(T478K)) A23013C|(surface_glycoprotein:A1451C(E484A)) A23040G|(surface_glycoprotein:A1478G(Q493R)) A23055T|(surface_glycoprotein:A1493T(Q498L)) A23063T|(surface_glycoprotein:A1501T(N501Y)) 23072	2	0
22776 A22786C|(surface_glycoprotein:A1224C(R408S)) G22813T|(surface_glycoprotein:G1251T(K417N)) T22882G|(surface_glycoprotein:T1320G(N440K)) T22917G|(surface_glycoprotein:T1355G(L452R)) G22992A|(surface_glycoprotein:G1430A(S477N)) C22995A|(surface_glycoprotein:C1433A(T478K)) A23013C|(surface_glycoprotein:A1451C(E484A)) T23018G|(surface_glycoprotein:T1456G(F486V)) A23055T|(surface_glycoprotein:A1493T(Q498L)) A23063T|(surface_glycoprotein:A1501T(N501Y)) 23072	2	0
/mnt/d/SRA/SARS2/Wastewater/FromWI/unique_seqs_2022_12_14/137/SRR21230071.SARS2.wg_unique_seqs.tsv.gz
SRR21230071	PRJNA748354	SAMN30523530	University of Missouri	2022-08-09	USA: Missouri, USA: Missouri,	3300
22773 G22813T|(surface_glycoprotein:G1251T(K417N)) T22882G|(surface_glycoprotein:T1320G(N440K)) T22917G|(surface_glycoprotein:T1355G(L452R)) G22992A|(surface_glycoprotein:G1430A(S477N)) C22995A|(surface_glycoprotein:C1433A(T478K)) A23013C|(surface_glycoprotein:A1451C(E484A)) T23018G|(surface_glycoprotein:T1456G(F486V)) A23055T|(surface_glycoprotein:A1493T(Q498L)) A23063T|(surface_glycoprotein:A1501T(N501Y)) 23072	13	0
22776 G22813T|(surface_glycoprotein:G1251T(K417N)) T22882G|(surface_glycoprotein:T1320G(N440K)) T22917G|(surface_glycoprotein:T1355G(L452R)) G22992A|(surface_glycoprotein:G1430A(S477N)) C22995A|(surface_glycoprotein:C1433A(T478K)) A23013C|(surface_glycoprotein:A1451C(E484A)) T23018G|(surface_glycoprotein:T1456G(F486V)) A23055T|(surface_glycoprotein:A1493T(Q498L)) A23063T|(surface_glycoprotein:A1501T(N501Y)) 23072	13	0
22776 A22786C|(surface_glycoprotein:A1224C(R408S)) G22813T|(surface_glycoprotein:G1251T(K417N)) T22882G|(surface_glycoprotein:T1320G(N440K)) T22917G|(surface_glycoprotein:T1355G(L452R)) G22992A|(surface_glycoprotein:G1430A(S477N)) C22995A|(surface_glycoprotein:C1433A(T478K)) A23013C|(surface_glycoprotein:A1451C(E484A)) T23018G|(surface_glycoprotein:T1456G(F486V)) A23055T|(surface_glycoprotein:A1493T(Q498L)) A23063T|(surface_glycoprotein:A1501T(N501Y)) 23072	10	0
22776 G22813T|(surface_glycoprotein:G1251T(K417N)) T22882G|(surface_glycoprotein:T1320G(N440K)) T22917G|(surface_glycoprotein:T1355G(L452R)) G22992A|(surface_glycoprotein:G1430A(S477N)) C22995A|(surface_glycoprotein:C1433A(T478K)) A23013C|(surface_glycoprotein:A1451C(E484A)) T23018G|(surface_glycoprotein:T1456G(F486V)) A23055T|(surface_glycoprotein:A1493T(Q498L)) A23063T|(surface_glycoprotein:A1501T(N501Y)) 23073	9	0
22776 G22813T|(surface_glycoprotein:G1251T(K417N)) T22882G|(surface_glycoprotein:T1320G(N440K)) T22917G|(surface_glycoprotein:T1355G(L452R)) G22992A|(surface_glycoprotein:G1430A(S477N)) C22995A|(surface_glycoprotein:C1433A(T478K)) A23013C|(surface_glycoprotein:A1451C(E484A)) T23018G|(surface_glycoprotein:T1456G(F486V)) A23055T|(surface_glycoprotein:A1493T(Q498L)) A23063T|(surface_glycoprotein:A1501T(N501Y)) 23071	9	0
22773 G22813T|(surface_glycoprotein:G1251T(K417N)) T22882G|(surface_glycoprotein:T1320G(N440K)) T22917G|(surface_glycoprotein:T1355G(L452R)) G22992A|(surface_glycoprotein:G1430A(S477N)) C22995A|(surface_glycoprotein:C1433A(T478K)) A23013C|(surface_glycoprotein:A1451C(E484A)) T23018G|(surface_glycoprotein:T1456G(F486V)) A23055T|(surface_glycoprotein:A1493T(Q498L)) A23063T|(surface_glycoprotein:A1501T(N501Y)) 23073	7	0
22773 A22786C|(surface_glycoprotein:A1224C(R408S)) G22813T|(surface_glycoprotein:G1251T(K417N)) T22882G|(surface_glycoprotein:T1320G(N440K)) T22917G|(surface_glycoprotein:T1355G(L452R)) G22992A|(surface_glycoprotein:G1430A(S477N)) C22995A|(surface_glycoprotein:C1433A(T478K)) A23013C|(surface_glycoprotein:A1451C(E484A)) T23018G|(surface_glycoprotein:T1456G(F486V)) A23055T|(surface_glycoprotein:A1493T(Q498L)) A23063T|(surface_glycoprotein:A1501T(N501Y)) 23073	7	0
22773 A22786C|(surface_glycoprotein:A1224C(R408S)) G22813T|(surface_glycoprotein:G1251T(K417N)) T22882G|(surface_glycoprotein:T1320G(N440K)) T22917G|(surface_glycoprotein:T1355G(L452R)) G22992A|(surface_glycoprotein:G1430A(S477N)) C22995A|(surface_glycoprotein:C1433A(T478K)) A23013C|(surface_glycoprotein:A1451C(E484A)) T23018G|(surface_glycoprotein:T1456G(F486V)) A23055T|(surface_glycoprotein:A1493T(Q498L)) A23063T|(surface_glycoprotein:A1501T(N501Y)) 23072	7	0
22773 G22813T|(surface_glycoprotein:G1251T(K417N)) T22882G|(surface_glycoprotein:T1320G(N440K)) T22917G|(surface_glycoprotein:T1355G(L452R)) G22992A|(surface_glycoprotein:G1430A(S477N)) C22995A|(surface_glycoprotein:C1433A(T478K)) A23013C|(surface_glycoprotein:A1451C(E484A)) T23018G|(surface_glycoprotein:T1456G(F486V)) A23055T|(surface_glycoprotein:A1493T(Q498L)) A23063T|(surface_glycoprotein:A1501T(N501Y)) 23071	6	0
22776 A22786C|(surface_glycoprotein:A1224C(R408S)) G22813T|(surface_glycoprotein:G1251T(K417N)) T22882G|(surface_glycoprotein:T1320G(N440K)) T22917G|(surface_glycoprotein:T1355G(L452R)) G22992A|(surface_glycoprotein:G1430A(S477N)) C22995A|(surface_glycoprotein:C1433A(T478K)) A23013C|(surface_glycoprotein:A1451C(E484A)) T23018G|(surface_glycoprotein:T1456G(F486V)) A23055T|(surface_glycoprotein:A1493T(Q498L)) A23063T|(surface_glycoprotein:A1501T(N501Y)) 23071	6	0
22773 A22786C|(surface_glycoprotein:A1224C(R408S)) G22813T|(surface_glycoprotein:G1251T(K417N)) T22882G|(surface_glycoprotein:T1320G(N440K)) T22917G|(surface_glycoprotein:T1355G(L452R)) G22992A|(surface_glycoprotein:G1430A(S477N)) C22995A|(surface_glycoprotein:C1433A(T478K)) A23013C|(surface_glycoprotein:A1451C(E484A)) T23018G|(surface_glycoprotein:T1456G(F486V)) A23055T|(surface_glycoprotein:A1493T(Q498L)) A23063T|(surface_glycoprotein:A1501T(N501Y)) 23071	6	0
22776 G22813T|(surface_glycoprotein:G1251T(K417N)) T22882G|(surface_glycoprotein:T1320G(N440K)) T22917G|(surface_glycoprotein:T1355G(L452R)) G22992A|(surface_glycoprotein:G1430A(S477N)) C22995A|(surface_glycoprotein:C1433A(T478K)) A23013C|(surface_glycoprotein:A1451C(E484A)) T23018G|(surface_glycoprotein:T1456G(F486V)) A23055T|(surface_glycoprotein:A1493T(Q498L)) A23063T|(surface_glycoprotein:A1501T(N501Y)) G23067T|(surface_glycoprotein:G1505T(G502V)) 23073	6	0
22776 A22786C|(surface_glycoprotein:A1224C(R408S)) G22813T|(surface_glycoprotein:G1251T(K417N)) T22882G|(surface_glycoprotein:T1320G(N440K)) T22917G|(surface_glycoprotein:T1355G(L452R)) G22992A|(surface_glycoprotein:G1430A(S477N)) C22995A|(surface_glycoprotein:C1433A(T478K)) A23013C|(surface_glycoprotein:A1451C(E484A)) T23018G|(surface_glycoprotein:T1456G(F486V)) A23055T|(surface_glycoprotein:A1493T(Q498L)) A23063T|(surface_glycoprotein:A1501T(N501Y)) G23067T|(surface_glycoprotein:G1505T(G502V)) 23072	5	0
23022 C23039A|(surface_glycoprotein:C1477A(Q493K)) A23055G|(surface_glycoprotein:A1493G(Q498R)) C23058A|(surface_glycoprotein:C1496A(P499H)) A23063T|(surface_glycoprotein:A1501T(N501Y)) T23075C|(surface_glycoprotein:T1513C(Y505H)) 23322	5	0
22776 G22813T|(surface_glycoprotein:G1251T(K417N)) T22882G|(surface_glycoprotein:T1320G(N440K)) T22917G|(surface_glycoprotein:T1355G(L452R)) G22992A|(surface_glycoprotein:G1430A(S477N)) C22995A|(surface_glycoprotein:C1433A(T478K)) A23013C|(surface_glycoprotein:A1451C(E484A)) T23018G|(surface_glycoprotein:T1456G(F486V)) A23055T|(surface_glycoprotein:A1493T(Q498L)) A23063T|(surface_glycoprotein:A1501T(N501Y)) T23075C|(surface_glycoprotein:T1513C(Y505H)) T23269C|(surface_glycoprotein:T1707C(I569I)) 23322	4	0
/mnt/d/SRA/SARS2/Wastewater/FromWI/unique_seqs_2022_12_14/137/SRR21230064.SARS2.wg_unique_seqs.tsv.gz
SRR21230064	PRJNA748354	SAMN30523530	University of Missouri	2022-08-09	USA: Missouri, USA: Missouri,	149112
22776 G22813T|(surface_glycoprotein:G1251T(K417N)) T22882G|(surface_glycoprotein:T1320G(N440K)) T22917G|(surface_glycoprotein:T1355G(L452R)) G22992A|(surface_glycoprotein:G1430A(S477N)) C22995A|(surface_glycoprotein:C1433A(T478K)) A23013C|(surface_glycoprotein:A1451C(E484A)) T23018G|(surface_glycoprotein:T1456G(F486V)) A23055T|(surface_glycoprotein:A1493T(Q498L)) A23063T|(surface_glycoprotein:A1501T(N501Y)) 23072	22	0
22773 G22813T|(surface_glycoprotein:G1251T(K417N)) T22882G|(surface_glycoprotein:T1320G(N440K)) T22917G|(surface_glycoprotein:T1355G(L452R)) G22992A|(surface_glycoprotein:G1430A(S477N)) C22995A|(surface_glycoprotein:C1433A(T478K)) A23013C|(surface_glycoprotein:A1451C(E484A)) T23018G|(surface_glycoprotein:T1456G(F486V)) A23055T|(surface_glycoprotein:A1493T(Q498L)) A23063T|(surface_glycoprotein:A1501T(N501Y)) 23072	14	0
22773 G22813T|(surface_glycoprotein:G1251T(K417N)) T22882G|(surface_glycoprotein:T1320G(N440K)) T22917G|(surface_glycoprotein:T1355G(L452R)) G22992A|(surface_glycoprotein:G1430A(S477N)) C22995A|(surface_glycoprotein:C1433A(T478K)) A23013C|(surface_glycoprotein:A1451C(E484A)) T23018G|(surface_glycoprotein:T1456G(F486V)) A23055T|(surface_glycoprotein:A1493T(Q498L)) A23063T|(surface_glycoprotein:A1501T(N501Y)) 23071	11	0
22776 G22813T|(surface_glycoprotein:G1251T(K417N)) T22882G|(surface_glycoprotein:T1320G(N440K)) T22917G|(surface_glycoprotein:T1355G(L452R)) G22992A|(surface_glycoprotein:G1430A(S477N)) C22995A|(surface_glycoprotein:C1433A(T478K)) A23013C|(surface_glycoprotein:A1451C(E484A)) T23018G|(surface_glycoprotein:T1456G(F486V)) A23055T|(surface_glycoprotein:A1493T(Q498L)) A23063T|(surface_glycoprotein:A1501T(N501Y)) 23071	10	0
22773 G22813T|(surface_glycoprotein:G1251T(K417N)) T22882G|(surface_glycoprotein:T1320G(N440K)) T22917G|(surface_glycoprotein:T1355G(L452R)) G22992A|(surface_glycoprotein:G1430A(S477N)) C22995A|(surface_glycoprotein:C1433A(T478K)) A23013C|(surface_glycoprotein:A1451C(E484A)) T23018G|(surface_glycoprotein:T1456G(F486V)) A23055T|(surface_glycoprotein:A1493T(Q498L)) A23063T|(surface_glycoprotein:A1501T(N501Y)) 23073	9	0
22773 G22813T|(surface_glycoprotein:G1251T(K417N)) T22882G|(surface_glycoprotein:T1320G(N440K)) T22917G|(surface_glycoprotein:T1355G(L452R)) G22992A|(surface_glycoprotein:G1430A(S477N)) C22995A|(surface_glycoprotein:C1433A(T478K)) A23013C|(surface_glycoprotein:A1451C(E484A)) T23018G|(surface_glycoprotein:T1456G(F486V)) A23055T|(surface_glycoprotein:A1493T(Q498L)) A23063T|(surface_glycoprotein:A1501T(N501Y)) T23075C|(surface_glycoprotein:T1513C(Y505H)) 23322	9	0
22773 A22786C|(surface_glycoprotein:A1224C(R408S)) G22813T|(surface_glycoprotein:G1251T(K417N)) T22882G|(surface_glycoprotein:T1320G(N440K)) T22917G|(surface_glycoprotein:T1355G(L452R)) G22992A|(surface_glycoprotein:G1430A(S477N)) C22995A|(surface_glycoprotein:C1433A(T478K)) A23013C|(surface_glycoprotein:A1451C(E484A)) T23018G|(surface_glycoprotein:T1456G(F486V)) A23055T|(surface_glycoprotein:A1493T(Q498L)) A23063T|(surface_glycoprotein:A1501T(N501Y)) 23071	8	0
22776 G22813T|(surface_glycoprotein:G1251T(K417N)) T22882G|(surface_glycoprotein:T1320G(N440K)) T22917G|(surface_glycoprotein:T1355G(L452R)) G22992A|(surface_glycoprotein:G1430A(S477N)) C22995A|(surface_glycoprotein:C1433A(T478K)) A23013C|(surface_glycoprotein:A1451C(E484A)) T23018G|(surface_glycoprotein:T1456G(F486V)) A23055T|(surface_glycoprotein:A1493T(Q498L)) A23063T|(surface_glycoprotein:A1501T(N501Y)) 23073	7	0
22776 G22813T|(surface_glycoprotein:G1251T(K417N)) T22882G|(surface_glycoprotein:T1320G(N440K)) T22917G|(surface_glycoprotein:T1355G(L452R)) G22992A|(surface_glycoprotein:G1430A(S477N)) C22995A|(surface_glycoprotein:C1433A(T478K)) A23013C|(surface_glycoprotein:A1451C(E484A)) T23018G|(surface_glycoprotein:T1456G(F486V)) A23055T|(surface_glycoprotein:A1493T(Q498L)) A23063T|(surface_glycoprotein:A1501T(N501Y)) T23075C|(surface_glycoprotein:T1513C(Y505H)) 23322	7	0
22776 A22786C|(surface_glycoprotein:A1224C(R408S)) G22813T|(surface_glycoprotein:G1251T(K417N)) T22882G|(surface_glycoprotein:T1320G(N440K)) T22917G|(surface_glycoprotein:T1355G(L452R)) G22992A|(surface_glycoprotein:G1430A(S477N)) C22995A|(surface_glycoprotein:C1433A(T478K)) A23013C|(surface_glycoprotein:A1451C(E484A)) T23018G|(surface_glycoprotein:T1456G(F486V)) A23055T|(surface_glycoprotein:A1493T(Q498L)) A23063T|(surface_glycoprotein:A1501T(N501Y)) 23072	7	0
22776 A22786C|(surface_glycoprotein:A1224C(R408S)) G22813T|(surface_glycoprotein:G1251T(K417N)) T22882G|(surface_glycoprotein:T1320G(N440K)) T22917G|(surface_glycoprotein:T1355G(L452R)) G22992A|(surface_glycoprotein:G1430A(S477N)) C22995A|(surface_glycoprotein:C1433A(T478K)) A23013C|(surface_glycoprotein:A1451C(E484A)) T23018G|(surface_glycoprotein:T1456G(F486V)) A23055T|(surface_glycoprotein:A1493T(Q498L)) A23063T|(surface_glycoprotein:A1501T(N501Y)) 23073	6	0
22773 A22786C|(surface_glycoprotein:A1224C(R408S)) G22813T|(surface_glycoprotein:G1251T(K417N)) T22882G|(surface_glycoprotein:T1320G(N440K)) T22917G|(surface_glycoprotein:T1355G(L452R)) G22992A|(surface_glycoprotein:G1430A(S477N)) C22995A|(surface_glycoprotein:C1433A(T478K)) A23013C|(surface_glycoprotein:A1451C(E484A)) T23018G|(surface_glycoprotein:T1456G(F486V)) A23055T|(surface_glycoprotein:A1493T(Q498L)) A23063T|(surface_glycoprotein:A1501T(N501Y)) 23072	6	0
22776 A22786C|(surface_glycoprotein:A1224C(R408S)) G22813T|(surface_glycoprotein:G1251T(K417N)) T22882G|(surface_glycoprotein:T1320G(N440K)) T22917G|(surface_glycoprotein:T1355G(L452R)) G22992A|(surface_glycoprotein:G1430A(S477N)) C22995A|(surface_glycoprotein:C1433A(T478K)) A23013C|(surface_glycoprotein:A1451C(E484A)) T23018G|(surface_glycoprotein:T1456G(F486V)) A23055T|(surface_glycoprotein:A1493T(Q498L)) A23063T|(surface_glycoprotein:A1501T(N501Y)) T23075C|(surface_glycoprotein:T1513C(Y505H)) 23322	6	0
22773 A22786C|(surface_glycoprotein:A1224C(R408S)) G22813T|(surface_glycoprotein:G1251T(K417N)) T22882G|(surface_glycoprotein:T1320G(N440K)) T22917G|(surface_glycoprotein:T1355G(L452R)) G22992A|(surface_glycoprotein:G1430A(S477N)) C22995A|(surface_glycoprotein:C1433A(T478K)) A23013C|(surface_glycoprotein:A1451C(E484A)) T23018G|(surface_glycoprotein:T1456G(F486V)) A23055T|(surface_glycoprotein:A1493T(Q498L)) A23063T|(surface_glycoprotein:A1501T(N501Y)) T23075C|(surface_glycoprotein:T1513C(Y505H)) 23322	5	0
22773 A22786C|(surface_glycoprotein:A1224C(R408S)) G22813T|(surface_glycoprotein:G1251T(K417N)) T22882G|(surface_glycoprotein:T1320G(N440K)) T22917G|(surface_glycoprotein:T1355G(L452R)) G22992A|(surface_glycoprotein:G1430A(S477N)) C22995A|(surface_glycoprotein:C1433A(T478K)) A23013C|(surface_glycoprotein:A1451C(E484A)) T23018G|(surface_glycoprotein:T1456G(F486V)) A23055T|(surface_glycoprotein:A1493T(Q498L)) A23063T|(surface_glycoprotein:A1501T(N501Y)) G23067T|(surface_glycoprotein:G1505T(G502V)) 23072	4	0
/mnt/d/SRA/SARS2/Wastewater/FromWI/unique_seqs_2022_12_14/137/SRR21230084.SARS2.wg_unique_seqs.tsv.gz
SRR21230084	PRJNA748354	SAMN30523530	University of Missouri	2022-08-09	USA: Missouri, USA: Missouri,	Not Collected
22773 G22813T|(surface_glycoprotein:G1251T(K417N)) T22882G|(surface_glycoprotein:T1320G(N440K)) T22917G|(surface_glycoprotein:T1355G(L452R)) G22992A|(surface_glycoprotein:G1430A(S477N)) C22995A|(surface_glycoprotein:C1433A(T478K)) A23013C|(surface_glycoprotein:A1451C(E484A)) T23018G|(surface_glycoprotein:T1456G(F486V)) A23055T|(surface_glycoprotein:A1493T(Q498L)) A23063T|(surface_glycoprotein:A1501T(N501Y)) 23072	21	0
22776 G22813T|(surface_glycoprotein:G1251T(K417N)) T22882G|(surface_glycoprotein:T1320G(N440K)) T22917G|(surface_glycoprotein:T1355G(L452R)) G22992A|(surface_glycoprotein:G1430A(S477N)) C22995A|(surface_glycoprotein:C1433A(T478K)) A23013C|(surface_glycoprotein:A1451C(E484A)) T23018G|(surface_glycoprotein:T1456G(F486V)) A23055T|(surface_glycoprotein:A1493T(Q498L)) A23063T|(surface_glycoprotein:A1501T(N501Y)) 23072	17	0
22773 G22813T|(surface_glycoprotein:G1251T(K417N)) T22882G|(surface_glycoprotein:T1320G(N440K)) T22917G|(surface_glycoprotein:T1355G(L452R)) G22992A|(surface_glycoprotein:G1430A(S477N)) C22995A|(surface_glycoprotein:C1433A(T478K)) A23013C|(surface_glycoprotein:A1451C(E484A)) T23018G|(surface_glycoprotein:T1456G(F486V)) A23055T|(surface_glycoprotein:A1493T(Q498L)) A23063T|(surface_glycoprotein:A1501T(N501Y)) 23071	15	0
22776 G22813T|(surface_glycoprotein:G1251T(K417N)) T22882G|(surface_glycoprotein:T1320G(N440K)) T22917G|(surface_glycoprotein:T1355G(L452R)) G22992A|(surface_glycoprotein:G1430A(S477N)) C22995A|(surface_glycoprotein:C1433A(T478K)) A23013C|(surface_glycoprotein:A1451C(E484A)) T23018G|(surface_glycoprotein:T1456G(F486V)) A23055T|(surface_glycoprotein:A1493T(Q498L)) A23063T|(surface_glycoprotein:A1501T(N501Y)) 23073	14	0
22773 G22813T|(surface_glycoprotein:G1251T(K417N)) T22882G|(surface_glycoprotein:T1320G(N440K)) T22917G|(surface_glycoprotein:T1355G(L452R)) G22992A|(surface_glycoprotein:G1430A(S477N)) C22995A|(surface_glycoprotein:C1433A(T478K)) A23013C|(surface_glycoprotein:A1451C(E484A)) T23018G|(surface_glycoprotein:T1456G(F486V)) A23055T|(surface_glycoprotein:A1493T(Q498L)) A23063T|(surface_glycoprotein:A1501T(N501Y)) 23073	8	0
22776 G22813T|(surface_glycoprotein:G1251T(K417N)) T22882G|(surface_glycoprotein:T1320G(N440K)) T22917G|(surface_glycoprotein:T1355G(L452R)) G22992A|(surface_glycoprotein:G1430A(S477N)) C22995A|(surface_glycoprotein:C1433A(T478K)) A23013C|(surface_glycoprotein:A1451C(E484A)) T23018G|(surface_glycoprotein:T1456G(F486V)) A23055T|(surface_glycoprotein:A1493T(Q498L)) A23063T|(surface_glycoprotein:A1501T(N501Y)) T23075C|(surface_glycoprotein:T1513C(Y505H)) 23322	7	0
22773 G22813T|(surface_glycoprotein:G1251T(K417N)) T22882G|(surface_glycoprotein:T1320G(N440K)) T22917G|(surface_glycoprotein:T1355G(L452R)) G22992A|(surface_glycoprotein:G1430A(S477N)) C22995A|(surface_glycoprotein:C1433A(T478K)) A23013C|(surface_glycoprotein:A1451C(E484A)) T23018G|(surface_glycoprotein:T1456G(F486V)) A23055T|(surface_glycoprotein:A1493T(Q498L)) A23063T|(surface_glycoprotein:A1501T(N501Y)) T23075C|(surface_glycoprotein:T1513C(Y505H)) 23322	6	0
22773 A22786C|(surface_glycoprotein:A1224C(R408S)) G22813T|(surface_glycoprotein:G1251T(K417N)) T22882G|(surface_glycoprotein:T1320G(N440K)) T22917G|(surface_glycoprotein:T1355G(L452R)) G22992A|(surface_glycoprotein:G1430A(S477N)) C22995A|(surface_glycoprotein:C1433A(T478K)) A23013C|(surface_glycoprotein:A1451C(E484A)) T23018G|(surface_glycoprotein:T1456G(F486V)) A23055T|(surface_glycoprotein:A1493T(Q498L)) A23063T|(surface_glycoprotein:A1501T(N501Y)) 23072	6	0
22773 A22786C|(surface_glycoprotein:A1224C(R408S)) G22813T|(surface_glycoprotein:G1251T(K417N)) T22882G|(surface_glycoprotein:T1320G(N440K)) T22917G|(surface_glycoprotein:T1355G(L452R)) G22992A|(surface_glycoprotein:G1430A(S477N)) C22995A|(surface_glycoprotein:C1433A(T478K)) A23013C|(surface_glycoprotein:A1451C(E484A)) T23018G|(surface_glycoprotein:T1456G(F486V)) A23055T|(surface_glycoprotein:A1493T(Q498L)) A23063T|(surface_glycoprotein:A1501T(N501Y)) 23073	6	0
22776 A22786C|(surface_glycoprotein:A1224C(R408S)) G22813T|(surface_glycoprotein:G1251T(K417N)) T22882G|(surface_glycoprotein:T1320G(N440K)) T22917G|(surface_glycoprotein:T1355G(L452R)) G22992A|(surface_glycoprotein:G1430A(S477N)) C22995A|(surface_glycoprotein:C1433A(T478K)) A23013C|(surface_glycoprotein:A1451C(E484A)) T23018G|(surface_glycoprotein:T1456G(F486V)) A23055T|(surface_glycoprotein:A1493T(Q498L)) A23063T|(surface_glycoprotein:A1501T(N501Y)) 23072	6	0
22776 A22786C|(surface_glycoprotein:A1224C(R408S)) G22813T|(surface_glycoprotein:G1251T(K417N)) T22882G|(surface_glycoprotein:T1320G(N440K)) T22917G|(surface_glycoprotein:T1355G(L452R)) G22992A|(surface_glycoprotein:G1430A(S477N)) C22995A|(surface_glycoprotein:C1433A(T478K)) A23013C|(surface_glycoprotein:A1451C(E484A)) T23018G|(surface_glycoprotein:T1456G(F486V)) A23055T|(surface_glycoprotein:A1493T(Q498L)) A23063T|(surface_glycoprotein:A1501T(N501Y)) 23071	6	0
22776 G22813T|(surface_glycoprotein:G1251T(K417N)) T22882G|(surface_glycoprotein:T1320G(N440K)) T22917G|(surface_glycoprotein:T1355G(L452R)) G22992A|(surface_glycoprotein:G1430A(S477N)) C22995A|(surface_glycoprotein:C1433A(T478K)) A23013C|(surface_glycoprotein:A1451C(E484A)) T23018G|(surface_glycoprotein:T1456G(F486V)) A23055T|(surface_glycoprotein:A1493T(Q498L)) A23063T|(surface_glycoprotein:A1501T(N501Y)) 23071	5	0
22773 G22813T|(surface_glycoprotein:G1251T(K417N)) T22882G|(surface_glycoprotein:T1320G(N440K)) T22917G|(surface_glycoprotein:T1355G(L452R)) G22992A|(surface_glycoprotein:G1430A(S477N)) C22995A|(surface_glycoprotein:C1433A(T478K)) A23013C|(surface_glycoprotein:A1451C(E484A)) T23018G|(surface_glycoprotein:T1456G(F486V)) A23055T|(surface_glycoprotein:A1493T(Q498L)) A23063T|(surface_glycoprotein:A1501T(N501Y)) G23067T|(surface_glycoprotein:G1505T(G502V)) 23071	5	0
22776 A22786C|(surface_glycoprotein:A1224C(R408S)) G22813T|(surface_glycoprotein:G1251T(K417N)) T22882G|(surface_glycoprotein:T1320G(N440K)) T22917G|(surface_glycoprotein:T1355G(L452R)) G22992A|(surface_glycoprotein:G1430A(S477N)) C22995A|(surface_glycoprotein:C1433A(T478K)) A23013C|(surface_glycoprotein:A1451C(E484A)) T23018G|(surface_glycoprotein:T1456G(F486V)) A23055T|(surface_glycoprotein:A1493T(Q498L)) A23063T|(surface_glycoprotein:A1501T(N501Y)) 23073	4	0
22776 G22813T|(surface_glycoprotein:G1251T(K417N)) T22882G|(surface_glycoprotein:T1320G(N440K)) T22884G|(surface_glycoprotein:T1322G(L441R)) T22896G|(surface_glycoprotein:T1334G(V445G)) T22917G|(surface_glycoprotein:T1355G(L452R)) G22992A|(surface_glycoprotein:G1430A(S477N)) C22995A|(surface_glycoprotein:C1433A(T478K)) A23013C|(surface_glycoprotein:A1451C(E484A)) T23018G|(surface_glycoprotein:T1456G(F486V)) T23050G|(surface_glycoprotein:T1488G(G496G)) A23055G|(surface_glycoprotein:A1493G(Q498R)) A23063T|(surface_glycoprotein:A1501T(N501Y)) 23073	4	0
/mnt/d/SRA/SARS2/Wastewater/FromWI/unique_seqs_2022_12_14/137/SRR21230082.SARS2.wg_unique_seqs.tsv.gz
SRR21230082	PRJNA748354	SAMN30523530	University of Missouri	2022-08-09	USA: Missouri, USA: Missouri,	Not Collected
22773 G22813T|(surface_glycoprotein:G1251T(K417N)) T22882G|(surface_glycoprotein:T1320G(N440K)) T22917G|(surface_glycoprotein:T1355G(L452R)) G22992A|(surface_glycoprotein:G1430A(S477N)) C22995A|(surface_glycoprotein:C1433A(T478K)) A23013C|(surface_glycoprotein:A1451C(E484A)) T23018G|(surface_glycoprotein:T1456G(F486V)) A23055T|(surface_glycoprotein:A1493T(Q498L)) A23063T|(surface_glycoprotein:A1501T(N501Y)) 23072	22	0
22776 G22813T|(surface_glycoprotein:G1251T(K417N)) T22882G|(surface_glycoprotein:T1320G(N440K)) T22917G|(surface_glycoprotein:T1355G(L452R)) G22992A|(surface_glycoprotein:G1430A(S477N)) C22995A|(surface_glycoprotein:C1433A(T478K)) A23013C|(surface_glycoprotein:A1451C(E484A)) T23018G|(surface_glycoprotein:T1456G(F486V)) A23055T|(surface_glycoprotein:A1493T(Q498L)) A23063T|(surface_glycoprotein:A1501T(N501Y)) 23072	20	0
22776 G22813T|(surface_glycoprotein:G1251T(K417N)) T22882G|(surface_glycoprotein:T1320G(N440K)) T22917G|(surface_glycoprotein:T1355G(L452R)) G22992A|(surface_glycoprotein:G1430A(S477N)) C22995A|(surface_glycoprotein:C1433A(T478K)) A23013C|(surface_glycoprotein:A1451C(E484A)) T23018G|(surface_glycoprotein:T1456G(F486V)) A23055T|(surface_glycoprotein:A1493T(Q498L)) A23063T|(surface_glycoprotein:A1501T(N501Y)) 23071	14	0
22776 G22813T|(surface_glycoprotein:G1251T(K417N)) T22882G|(surface_glycoprotein:T1320G(N440K)) T22917G|(surface_glycoprotein:T1355G(L452R)) G22992A|(surface_glycoprotein:G1430A(S477N)) C22995A|(surface_glycoprotein:C1433A(T478K)) A23013C|(surface_glycoprotein:A1451C(E484A)) T23018G|(surface_glycoprotein:T1456G(F486V)) A23055T|(surface_glycoprotein:A1493T(Q498L)) A23063T|(surface_glycoprotein:A1501T(N501Y)) 23073	11	0
22776 A22786C|(surface_glycoprotein:A1224C(R408S)) G22813T|(surface_glycoprotein:G1251T(K417N)) T22882G|(surface_glycoprotein:T1320G(N440K)) T22917G|(surface_glycoprotein:T1355G(L452R)) G22992A|(surface_glycoprotein:G1430A(S477N)) C22995A|(surface_glycoprotein:C1433A(T478K)) A23013C|(surface_glycoprotein:A1451C(E484A)) T23018G|(surface_glycoprotein:T1456G(F486V)) A23055T|(surface_glycoprotein:A1493T(Q498L)) A23063T|(surface_glycoprotein:A1501T(N501Y)) 23072	9	0
22773 G22813T|(surface_glycoprotein:G1251T(K417N)) T22882G|(surface_glycoprotein:T1320G(N440K)) T22917G|(surface_glycoprotein:T1355G(L452R)) G22992A|(surface_glycoprotein:G1430A(S477N)) C22995A|(surface_glycoprotein:C1433A(T478K)) A23013C|(surface_glycoprotein:A1451C(E484A)) T23018G|(surface_glycoprotein:T1456G(F486V)) A23055T|(surface_glycoprotein:A1493T(Q498L)) A23063T|(surface_glycoprotein:A1501T(N501Y)) 23073	8	0
22773 G22813T|(surface_glycoprotein:G1251T(K417N)) T22882G|(surface_glycoprotein:T1320G(N440K)) T22917G|(surface_glycoprotein:T1355G(L452R)) G22992A|(surface_glycoprotein:G1430A(S477N)) C22995A|(surface_glycoprotein:C1433A(T478K)) A23013C|(surface_glycoprotein:A1451C(E484A)) T23018G|(surface_glycoprotein:T1456G(F486V)) A23055T|(surface_glycoprotein:A1493T(Q498L)) A23063T|(surface_glycoprotein:A1501T(N501Y)) 23071	8	0
22773 A22786C|(surface_glycoprotein:A1224C(R408S)) G22813T|(surface_glycoprotein:G1251T(K417N)) T22882G|(surface_glycoprotein:T1320G(N440K)) T22917G|(surface_glycoprotein:T1355G(L452R)) G22992A|(surface_glycoprotein:G1430A(S477N)) C22995A|(surface_glycoprotein:C1433A(T478K)) A23013C|(surface_glycoprotein:A1451C(E484A)) T23018G|(surface_glycoprotein:T1456G(F486V)) A23055T|(surface_glycoprotein:A1493T(Q498L)) A23063T|(surface_glycoprotein:A1501T(N501Y)) 23072	8	0
22773 G22813T|(surface_glycoprotein:G1251T(K417N)) T22882G|(surface_glycoprotein:T1320G(N440K)) T22917G|(surface_glycoprotein:T1355G(L452R)) G22992A|(surface_glycoprotein:G1430A(S477N)) C22995A|(surface_glycoprotein:C1433A(T478K)) A23013C|(surface_glycoprotein:A1451C(E484A)) T23018G|(surface_glycoprotein:T1456G(F486V)) A23055T|(surface_glycoprotein:A1493T(Q498L)) A23063T|(surface_glycoprotein:A1501T(N501Y)) T23075C|(surface_glycoprotein:T1513C(Y505H)) 23322	8	0
22773 A22786C|(surface_glycoprotein:A1224C(R408S)) G22813T|(surface_glycoprotein:G1251T(K417N)) T22882G|(surface_glycoprotein:T1320G(N440K)) T22917G|(surface_glycoprotein:T1355G(L452R)) G22992A|(surface_glycoprotein:G1430A(S477N)) C22995A|(surface_glycoprotein:C1433A(T478K)) A23013C|(surface_glycoprotein:A1451C(E484A)) T23018G|(surface_glycoprotein:T1456G(F486V)) A23055T|(surface_glycoprotein:A1493T(Q498L)) A23063T|(surface_glycoprotein:A1501T(N501Y)) 23073	7	0
22776 G22813T|(surface_glycoprotein:G1251T(K417N)) T22882G|(surface_glycoprotein:T1320G(N440K)) T22917G|(surface_glycoprotein:T1355G(L452R)) G22992A|(surface_glycoprotein:G1430A(S477N)) C22995A|(surface_glycoprotein:C1433A(T478K)) A23013C|(surface_glycoprotein:A1451C(E484A)) T23018G|(surface_glycoprotein:T1456G(F486V)) A23055T|(surface_glycoprotein:A1493T(Q498L)) A23063T|(surface_glycoprotein:A1501T(N501Y)) G23067T|(surface_glycoprotein:G1505T(G502V)) 23072	7	0
22773 G22813T|(surface_glycoprotein:G1251T(K417N)) T22882G|(surface_glycoprotein:T1320G(N440K)) T22917G|(surface_glycoprotein:T1355G(L452R)) G22992A|(surface_glycoprotein:G1430A(S477N)) C22995A|(surface_glycoprotein:C1433A(T478K)) A23013C|(surface_glycoprotein:A1451C(E484A)) T23018G|(surface_glycoprotein:T1456G(F486V)) A23055T|(surface_glycoprotein:A1493T(Q498L)) A23063T|(surface_glycoprotein:A1501T(N501Y)) G23067T|(surface_glycoprotein:G1505T(G502V)) 23072	7	0
22776 A22786C|(surface_glycoprotein:A1224C(R408S)) G22813T|(surface_glycoprotein:G1251T(K417N)) T22882G|(surface_glycoprotein:T1320G(N440K)) T22917G|(surface_glycoprotein:T1355G(L452R)) G22992A|(surface_glycoprotein:G1430A(S477N)) C22995A|(surface_glycoprotein:C1433A(T478K)) A23013C|(surface_glycoprotein:A1451C(E484A)) T23018G|(surface_glycoprotein:T1456G(F486V)) A23055T|(surface_glycoprotein:A1493T(Q498L)) A23063T|(surface_glycoprotein:A1501T(N501Y)) 23073	6	0
22776 G22813T|(surface_glycoprotein:G1251T(K417N)) T22882G|(surface_glycoprotein:T1320G(N440K)) T22917G|(surface_glycoprotein:T1355G(L452R)) G22992A|(surface_glycoprotein:G1430A(S477N)) C22995A|(surface_glycoprotein:C1433A(T478K)) A23013C|(surface_glycoprotein:A1451C(E484A)) T23018G|(surface_glycoprotein:T1456G(F486V)) A23055T|(surface_glycoprotein:A1493T(Q498L)) A23063T|(surface_glycoprotein:A1501T(N501Y)) T23075C|(surface_glycoprotein:T1513C(Y505H)) 23322	6	0
22776 A22786C|(surface_glycoprotein:A1224C(R408S)) G22813T|(surface_glycoprotein:G1251T(K417N)) T22882G|(surface_glycoprotein:T1320G(N440K)) T22917G|(surface_glycoprotein:T1355G(L452R)) G22992A|(surface_glycoprotein:G1430A(S477N)) C22995A|(surface_glycoprotein:C1433A(T478K)) A23013C|(surface_glycoprotein:A1451C(E484A)) T23018G|(surface_glycoprotein:T1456G(F486V)) A23055T|(surface_glycoprotein:A1493T(Q498L)) A23063T|(surface_glycoprotein:A1501T(N501Y)) 23071	5	0
/mnt/d/SRA/SARS2/Wastewater/FromWI/unique_seqs_2022_12_14/137/SRR21230074.SARS2.wg_unique_seqs.tsv.gz
SRR21230074	PRJNA748354	SAMN30523530	University of Missouri	2022-08-09	USA: Missouri, USA: Missouri,	Not Collected
22776 G22813T|(surface_glycoprotein:G1251T(K417N)) T22882G|(surface_glycoprotein:T1320G(N440K)) T22917G|(surface_glycoprotein:T1355G(L452R)) G22992A|(surface_glycoprotein:G1430A(S477N)) C22995A|(surface_glycoprotein:C1433A(T478K)) A23013C|(surface_glycoprotein:A1451C(E484A)) T23018G|(surface_glycoprotein:T1456G(F486V)) A23055T|(surface_glycoprotein:A1493T(Q498L)) A23063T|(surface_glycoprotein:A1501T(N501Y)) 23073	18	0
22776 G22813T|(surface_glycoprotein:G1251T(K417N)) T22882G|(surface_glycoprotein:T1320G(N440K)) T22917G|(surface_glycoprotein:T1355G(L452R)) G22992A|(surface_glycoprotein:G1430A(S477N)) C22995A|(surface_glycoprotein:C1433A(T478K)) A23013C|(surface_glycoprotein:A1451C(E484A)) T23018G|(surface_glycoprotein:T1456G(F486V)) A23055T|(surface_glycoprotein:A1493T(Q498L)) A23063T|(surface_glycoprotein:A1501T(N501Y)) 23072	16	0
22773 G22813T|(surface_glycoprotein:G1251T(K417N)) T22882G|(surface_glycoprotein:T1320G(N440K)) T22917G|(surface_glycoprotein:T1355G(L452R)) G22992A|(surface_glycoprotein:G1430A(S477N)) C22995A|(surface_glycoprotein:C1433A(T478K)) A23013C|(surface_glycoprotein:A1451C(E484A)) T23018G|(surface_glycoprotein:T1456G(F486V)) A23055T|(surface_glycoprotein:A1493T(Q498L)) A23063T|(surface_glycoprotein:A1501T(N501Y)) 23072	15	0
22776 A22786C|(surface_glycoprotein:A1224C(R408S)) G22813T|(surface_glycoprotein:G1251T(K417N)) T22882G|(surface_glycoprotein:T1320G(N440K)) T22917G|(surface_glycoprotein:T1355G(L452R)) G22992A|(surface_glycoprotein:G1430A(S477N)) C22995A|(surface_glycoprotein:C1433A(T478K)) A23013C|(surface_glycoprotein:A1451C(E484A)) T23018G|(surface_glycoprotein:T1456G(F486V)) A23055T|(surface_glycoprotein:A1493T(Q498L)) A23063T|(surface_glycoprotein:A1501T(N501Y)) 23073	15	0
22773 G22813T|(surface_glycoprotein:G1251T(K417N)) T22882G|(surface_glycoprotein:T1320G(N440K)) T22917G|(surface_glycoprotein:T1355G(L452R)) G22992A|(surface_glycoprotein:G1430A(S477N)) C22995A|(surface_glycoprotein:C1433A(T478K)) A23013C|(surface_glycoprotein:A1451C(E484A)) T23018G|(surface_glycoprotein:T1456G(F486V)) A23055T|(surface_glycoprotein:A1493T(Q498L)) A23063T|(surface_glycoprotein:A1501T(N501Y)) 23071	14	0
22776 G22813T|(surface_glycoprotein:G1251T(K417N)) T22882G|(surface_glycoprotein:T1320G(N440K)) T22917G|(surface_glycoprotein:T1355G(L452R)) G22992A|(surface_glycoprotein:G1430A(S477N)) C22995A|(surface_glycoprotein:C1433A(T478K)) A23013C|(surface_glycoprotein:A1451C(E484A)) T23018G|(surface_glycoprotein:T1456G(F486V)) A23055T|(surface_glycoprotein:A1493T(Q498L)) A23063T|(surface_glycoprotein:A1501T(N501Y)) T23075C|(surface_glycoprotein:T1513C(Y505H)) 23322	12	0
22776 G22813T|(surface_glycoprotein:G1251T(K417N)) T22882G|(surface_glycoprotein:T1320G(N440K)) T22917G|(surface_glycoprotein:T1355G(L452R)) G22992A|(surface_glycoprotein:G1430A(S477N)) C22995A|(surface_glycoprotein:C1433A(T478K)) A23013C|(surface_glycoprotein:A1451C(E484A)) T23018G|(surface_glycoprotein:T1456G(F486V)) A23055T|(surface_glycoprotein:A1493T(Q498L)) A23063T|(surface_glycoprotein:A1501T(N501Y)) 23071	11	0
22773 G22813T|(surface_glycoprotein:G1251T(K417N)) T22882G|(surface_glycoprotein:T1320G(N440K)) T22917G|(surface_glycoprotein:T1355G(L452R)) G22992A|(surface_glycoprotein:G1430A(S477N)) C22995A|(surface_glycoprotein:C1433A(T478K)) A23013C|(surface_glycoprotein:A1451C(E484A)) T23018G|(surface_glycoprotein:T1456G(F486V)) A23055T|(surface_glycoprotein:A1493T(Q498L)) A23063T|(surface_glycoprotein:A1501T(N501Y)) 23073	10	0
22776 A22786C|(surface_glycoprotein:A1224C(R408S)) G22813T|(surface_glycoprotein:G1251T(K417N)) T22882G|(surface_glycoprotein:T1320G(N440K)) T22917G|(surface_glycoprotein:T1355G(L452R)) G22992A|(surface_glycoprotein:G1430A(S477N)) C22995A|(surface_glycoprotein:C1433A(T478K)) A23013C|(surface_glycoprotein:A1451C(E484A)) T23018G|(surface_glycoprotein:T1456G(F486V)) A23055T|(surface_glycoprotein:A1493T(Q498L)) A23063T|(surface_glycoprotein:A1501T(N501Y)) 23072	9	0
22773 G22813T|(surface_glycoprotein:G1251T(K417N)) T22882G|(surface_glycoprotein:T1320G(N440K)) T22917G|(surface_glycoprotein:T1355G(L452R)) G22992A|(surface_glycoprotein:G1430A(S477N)) C22995A|(surface_glycoprotein:C1433A(T478K)) A23013C|(surface_glycoprotein:A1451C(E484A)) T23018G|(surface_glycoprotein:T1456G(F486V)) A23055T|(surface_glycoprotein:A1493T(Q498L)) A23063T|(surface_glycoprotein:A1501T(N501Y)) T23075C|(surface_glycoprotein:T1513C(Y505H)) 23322	8	0
22773 G22813T|(surface_glycoprotein:G1251T(K417N)) T22882G|(surface_glycoprotein:T1320G(N440K)) T22917G|(surface_glycoprotein:T1355G(L452R)) G22992A|(surface_glycoprotein:G1430A(S477N)) C22995A|(surface_glycoprotein:C1433A(T478K)) A23013C|(surface_glycoprotein:A1451C(E484A)) T23018G|(surface_glycoprotein:T1456G(F486V)) A23055T|(surface_glycoprotein:A1493T(Q498L)) A23063T|(surface_glycoprotein:A1501T(N501Y)) G23067T|(surface_glycoprotein:G1505T(G502V)) 23072	7	0
22776 G22813T|(surface_glycoprotein:G1251T(K417N)) T22882G|(surface_glycoprotein:T1320G(N440K)) T22917G|(surface_glycoprotein:T1355G(L452R)) G22992A|(surface_glycoprotein:G1430A(S477N)) C22995A|(surface_glycoprotein:C1433A(T478K)) A23013C|(surface_glycoprotein:A1451C(E484A)) T23018G|(surface_glycoprotein:T1456G(F486V)) A23055T|(surface_glycoprotein:A1493T(Q498L)) A23063T|(surface_glycoprotein:A1501T(N501Y)) G23067T|(surface_glycoprotein:G1505T(G502V)) 23071	7	0
22773 A22786C|(surface_glycoprotein:A1224C(R408S)) G22813T|(surface_glycoprotein:G1251T(K417N)) T22882G|(surface_glycoprotein:T1320G(N440K)) T22917G|(surface_glycoprotein:T1355G(L452R)) G22992A|(surface_glycoprotein:G1430A(S477N)) C22995A|(surface_glycoprotein:C1433A(T478K)) A23013C|(surface_glycoprotein:A1451C(E484A)) T23018G|(surface_glycoprotein:T1456G(F486V)) A23055T|(surface_glycoprotein:A1493T(Q498L)) A23063T|(surface_glycoprotein:A1501T(N501Y)) 23072	6	0
22773 A22786C|(surface_glycoprotein:A1224C(R408S)) G22813T|(surface_glycoprotein:G1251T(K417N)) T22882G|(surface_glycoprotein:T1320G(N440K)) T22917G|(surface_glycoprotein:T1355G(L452R)) G22992A|(surface_glycoprotein:G1430A(S477N)) C22995A|(surface_glycoprotein:C1433A(T478K)) A23013C|(surface_glycoprotein:A1451C(E484A)) T23018G|(surface_glycoprotein:T1456G(F486V)) A23055T|(surface_glycoprotein:A1493T(Q498L)) A23063T|(surface_glycoprotein:A1501T(N501Y)) 23073	6	0
22773 A22786C|(surface_glycoprotein:A1224C(R408S)) G22813T|(surface_glycoprotein:G1251T(K417N)) T22882G|(surface_glycoprotein:T1320G(N440K)) T22917G|(surface_glycoprotein:T1355G(L452R)) G22992A|(surface_glycoprotein:G1430A(S477N)) C22995A|(surface_glycoprotein:C1433A(T478K)) A23013C|(surface_glycoprotein:A1451C(E484A)) T23018G|(surface_glycoprotein:T1456G(F486V)) A23055T|(surface_glycoprotein:A1493T(Q498L)) A23063T|(surface_glycoprotein:A1501T(N501Y)) 23071	6	0
/mnt/d/SRA/SARS2/Wastewater/FromWI/unique_seqs_2022_12_14/137/SRR21230094.SARS2.wg_unique_seqs.tsv.gz
SRR21230094	PRJNA748354	SAMN30303105	University of Missouri	2022-08-02	USA: Missouri, USA: Missouri,	1822
22776 G22813T|(surface_glycoprotein:G1251T(K417N)) T22882G|(surface_glycoprotein:T1320G(N440K)) T22917G|(surface_glycoprotein:T1355G(L452R)) G22992A|(surface_glycoprotein:G1430A(S477N)) C22995A|(surface_glycoprotein:C1433A(T478K)) A23013C|(surface_glycoprotein:A1451C(E484A)) T23018G|(surface_glycoprotein:T1456G(F486V)) A23055T|(surface_glycoprotein:A1493T(Q498L)) A23063T|(surface_glycoprotein:A1501T(N501Y)) 23072	11	0
22773 G22813T|(surface_glycoprotein:G1251T(K417N)) T22882G|(surface_glycoprotein:T1320G(N440K)) T22917G|(surface_glycoprotein:T1355G(L452R)) G22992A|(surface_glycoprotein:G1430A(S477N)) C22995A|(surface_glycoprotein:C1433A(T478K)) A23013C|(surface_glycoprotein:A1451C(E484A)) T23018G|(surface_glycoprotein:T1456G(F486V)) A23055T|(surface_glycoprotein:A1493T(Q498L)) A23063T|(surface_glycoprotein:A1501T(N501Y)) 23073	8	0
22773 G22813T|(surface_glycoprotein:G1251T(K417N)) T22882G|(surface_glycoprotein:T1320G(N440K)) T22917G|(surface_glycoprotein:T1355G(L452R)) G22992A|(surface_glycoprotein:G1430A(S477N)) C22995A|(surface_glycoprotein:C1433A(T478K)) A23013C|(surface_glycoprotein:A1451C(E484A)) T23018G|(surface_glycoprotein:T1456G(F486V)) A23055T|(surface_glycoprotein:A1493T(Q498L)) A23063T|(surface_glycoprotein:A1501T(N501Y)) 23072	7	0
22776 G22813T|(surface_glycoprotein:G1251T(K417N)) T22882G|(surface_glycoprotein:T1320G(N440K)) T22917G|(surface_glycoprotein:T1355G(L452R)) G22992A|(surface_glycoprotein:G1430A(S477N)) C22995A|(surface_glycoprotein:C1433A(T478K)) A23013C|(surface_glycoprotein:A1451C(E484A)) T23018G|(surface_glycoprotein:T1456G(F486V)) A23055T|(surface_glycoprotein:A1493T(Q498L)) A23063T|(surface_glycoprotein:A1501T(N501Y)) 23073	6	0
22773 G22813T|(surface_glycoprotein:G1251T(K417N)) T22882G|(surface_glycoprotein:T1320G(N440K)) T22917G|(surface_glycoprotein:T1355G(L452R)) G22992A|(surface_glycoprotein:G1430A(S477N)) C22995A|(surface_glycoprotein:C1433A(T478K)) A23013C|(surface_glycoprotein:A1451C(E484A)) T23018G|(surface_glycoprotein:T1456G(F486V)) A23055T|(surface_glycoprotein:A1493T(Q498L)) A23063T|(surface_glycoprotein:A1501T(N501Y)) 23071	5	0
22776 G22813T|(surface_glycoprotein:G1251T(K417N)) T22882G|(surface_glycoprotein:T1320G(N440K)) T22917G|(surface_glycoprotein:T1355G(L452R)) G22992A|(surface_glycoprotein:G1430A(S477N)) C22995A|(surface_glycoprotein:C1433A(T478K)) A23013C|(surface_glycoprotein:A1451C(E484A)) T23018G|(surface_glycoprotein:T1456G(F486V)) A23055T|(surface_glycoprotein:A1493T(Q498L)) A23063T|(surface_glycoprotein:A1501T(N501Y)) 23071	4	0
22773 A22786C|(surface_glycoprotein:A1224C(R408S)) G22813T|(surface_glycoprotein:G1251T(K417N)) T22882G|(surface_glycoprotein:T1320G(N440K)) T22917G|(surface_glycoprotein:T1355G(L452R)) G22992A|(surface_glycoprotein:G1430A(S477N)) C22995A|(surface_glycoprotein:C1433A(T478K)) A23013C|(surface_glycoprotein:A1451C(E484A)) T23018G|(surface_glycoprotein:T1456G(F486V)) A23055T|(surface_glycoprotein:A1493T(Q498L)) A23063T|(surface_glycoprotein:A1501T(N501Y)) 23072	4	0
22776 A22786C|(surface_glycoprotein:A1224C(R408S)) G22813T|(surface_glycoprotein:G1251T(K417N)) T22882G|(surface_glycoprotein:T1320G(N440K)) T22917G|(surface_glycoprotein:T1355G(L452R)) G22992A|(surface_glycoprotein:G1430A(S477N)) C22995A|(surface_glycoprotein:C1433A(T478K)) A23013C|(surface_glycoprotein:A1451C(E484A)) T23018G|(surface_glycoprotein:T1456G(F486V)) A23055T|(surface_glycoprotein:A1493T(Q498L)) A23063T|(surface_glycoprotein:A1501T(N501Y)) 23073	4	0
22776 A22786C|(surface_glycoprotein:A1224C(R408S)) G22813T|(surface_glycoprotein:G1251T(K417N)) T22882G|(surface_glycoprotein:T1320G(N440K)) T22917G|(surface_glycoprotein:T1355G(L452R)) G22992A|(surface_glycoprotein:G1430A(S477N)) C22995A|(surface_glycoprotein:C1433A(T478K)) A23013C|(surface_glycoprotein:A1451C(E484A)) T23018G|(surface_glycoprotein:T1456G(F486V)) A23055T|(surface_glycoprotein:A1493T(Q498L)) A23063T|(surface_glycoprotein:A1501T(N501Y)) 23072	4	0
22773 A22786C|(surface_glycoprotein:A1224C(R408S)) G22813T|(surface_glycoprotein:G1251T(K417N)) T22882G|(surface_glycoprotein:T1320G(N440K)) T22917G|(surface_glycoprotein:T1355G(L452R)) G22992A|(surface_glycoprotein:G1430A(S477N)) C22995A|(surface_glycoprotein:C1433A(T478K)) A23013C|(surface_glycoprotein:A1451C(E484A)) T23018G|(surface_glycoprotein:T1456G(F486V)) A23055T|(surface_glycoprotein:A1493T(Q498L)) A23063T|(surface_glycoprotein:A1501T(N501Y)) 23071	4	0
23022 C23039A|(surface_glycoprotein:C1477A(Q493K)) A23055G|(surface_glycoprotein:A1493G(Q498R)) C23057A|(surface_glycoprotein:C1495A(P499T)) A23063T|(surface_glycoprotein:A1501T(N501Y)) T23075C|(surface_glycoprotein:T1513C(Y505H)) 23322	4	0
22773 A22786C|(surface_glycoprotein:A1224C(R408S)) G22813T|(surface_glycoprotein:G1251T(K417N)) T22882G|(surface_glycoprotein:T1320G(N440K)) T22917G|(surface_glycoprotein:T1355G(L452R)) G22992A|(surface_glycoprotein:G1430A(S477N)) C22995A|(surface_glycoprotein:C1433A(T478K)) A23013C|(surface_glycoprotein:A1451C(E484A)) T23018G|(surface_glycoprotein:T1456G(F486V)) A23055T|(surface_glycoprotein:A1493T(Q498L)) A23063T|(surface_glycoprotein:A1501T(N501Y)) 23073	3	0
22776 C22792T|(surface_glycoprotein:C1230T(I410I)) G22813T|(surface_glycoprotein:G1251T(K417N)) T22882G|(surface_glycoprotein:T1320G(N440K)) T22917G|(surface_glycoprotein:T1355G(L452R)) G22992A|(surface_glycoprotein:G1430A(S477N)) C22995A|(surface_glycoprotein:C1433A(T478K)) A23013C|(surface_glycoprotein:A1451C(E484A)) T23018G|(surface_glycoprotein:T1456G(F486V)) A23055T|(surface_glycoprotein:A1493T(Q498L)) A23063T|(surface_glycoprotein:A1501T(N501Y)) 23072	3	0
22776 G22813T|(surface_glycoprotein:G1251T(K417N)) T22882G|(surface_glycoprotein:T1320G(N440K)) T22917G|(surface_glycoprotein:T1355G(L452R)) G22992A|(surface_glycoprotein:G1430A(S477N)) C22995A|(surface_glycoprotein:C1433A(T478K)) A23013C|(surface_glycoprotein:A1451C(E484A)) T23018G|(surface_glycoprotein:T1456G(F486V)) A23055T|(surface_glycoprotein:A1493T(Q498L)) A23063T|(surface_glycoprotein:A1501T(N501Y)) G23069T|(surface_glycoprotein:G1507T(V503F)) 23073	3	0
22773 G22813T|(surface_glycoprotein:G1251T(K417N)) T22882G|(surface_glycoprotein:T1320G(N440K)) T22917G|(surface_glycoprotein:T1355G(L452R)) G22992A|(surface_glycoprotein:G1430A(S477N)) C22995A|(surface_glycoprotein:C1433A(T478K)) A23013C|(surface_glycoprotein:A1451C(E484A)) T23018G|(surface_glycoprotein:T1456G(F486V)) C23053T|(surface_glycoprotein:C1491T(F497F)) A23055T|(surface_glycoprotein:A1493T(Q498L)) A23063T|(surface_glycoprotein:A1501T(N501Y)) 23073	3	0
/mnt/d/SRA/SARS2/Wastewater/FromWI/unique_seqs_2022_12_14/137/SRR21230086.SARS2.wg_unique_seqs.tsv.gz
SRR21230086	PRJNA748354	SAMN30523530	University of Missouri	2022-08-09	USA: Missouri, USA: Missouri,	151966
22776 G22813T|(surface_glycoprotein:G1251T(K417N)) T22882G|(surface_glycoprotein:T1320G(N440K)) T22917G|(surface_glycoprotein:T1355G(L452R)) G22992A|(surface_glycoprotein:G1430A(S477N)) C22995A|(surface_glycoprotein:C1433A(T478K)) A23013C|(surface_glycoprotein:A1451C(E484A)) T23018G|(surface_glycoprotein:T1456G(F486V)) A23055T|(surface_glycoprotein:A1493T(Q498L)) A23063T|(surface_glycoprotein:A1501T(N501Y)) 23073	12	0
22776 G22813T|(surface_glycoprotein:G1251T(K417N)) T22882G|(surface_glycoprotein:T1320G(N440K)) T22917G|(surface_glycoprotein:T1355G(L452R)) G22992A|(surface_glycoprotein:G1430A(S477N)) C22995A|(surface_glycoprotein:C1433A(T478K)) A23013C|(surface_glycoprotein:A1451C(E484A)) T23018G|(surface_glycoprotein:T1456G(F486V)) A23055T|(surface_glycoprotein:A1493T(Q498L)) A23063T|(surface_glycoprotein:A1501T(N501Y)) 23072	11	0
22773 G22813T|(surface_glycoprotein:G1251T(K417N)) T22882G|(surface_glycoprotein:T1320G(N440K)) T22917G|(surface_glycoprotein:T1355G(L452R)) G22992A|(surface_glycoprotein:G1430A(S477N)) C22995A|(surface_glycoprotein:C1433A(T478K)) A23013C|(surface_glycoprotein:A1451C(E484A)) T23018G|(surface_glycoprotein:T1456G(F486V)) A23055T|(surface_glycoprotein:A1493T(Q498L)) A23063T|(surface_glycoprotein:A1501T(N501Y)) 23073	11	0
22773 A22786C|(surface_glycoprotein:A1224C(R408S)) G22813T|(surface_glycoprotein:G1251T(K417N)) T22882G|(surface_glycoprotein:T1320G(N440K)) T22917G|(surface_glycoprotein:T1355G(L452R)) G22992A|(surface_glycoprotein:G1430A(S477N)) C22995A|(surface_glycoprotein:C1433A(T478K)) A23013C|(surface_glycoprotein:A1451C(E484A)) T23018G|(surface_glycoprotein:T1456G(F486V)) A23055T|(surface_glycoprotein:A1493T(Q498L)) A23063T|(surface_glycoprotein:A1501T(N501Y)) 23072	10	0
22773 G22813T|(surface_glycoprotein:G1251T(K417N)) T22882G|(surface_glycoprotein:T1320G(N440K)) T22917G|(surface_glycoprotein:T1355G(L452R)) G22992A|(surface_glycoprotein:G1430A(S477N)) C22995A|(surface_glycoprotein:C1433A(T478K)) A23013C|(surface_glycoprotein:A1451C(E484A)) T23018G|(surface_glycoprotein:T1456G(F486V)) A23055T|(surface_glycoprotein:A1493T(Q498L)) A23063T|(surface_glycoprotein:A1501T(N501Y)) 23071	9	0
22773 G22813T|(surface_glycoprotein:G1251T(K417N)) T22882G|(surface_glycoprotein:T1320G(N440K)) T22917G|(surface_glycoprotein:T1355G(L452R)) G22992A|(surface_glycoprotein:G1430A(S477N)) C22995A|(surface_glycoprotein:C1433A(T478K)) A23013C|(surface_glycoprotein:A1451C(E484A)) T23018G|(surface_glycoprotein:T1456G(F486V)) A23055T|(surface_glycoprotein:A1493T(Q498L)) A23063T|(surface_glycoprotein:A1501T(N501Y)) 23072	8	0
22776 G22813T|(surface_glycoprotein:G1251T(K417N)) T22882G|(surface_glycoprotein:T1320G(N440K)) T22917G|(surface_glycoprotein:T1355G(L452R)) G22992A|(surface_glycoprotein:G1430A(S477N)) C22995A|(surface_glycoprotein:C1433A(T478K)) A23013C|(surface_glycoprotein:A1451C(E484A)) T23018G|(surface_glycoprotein:T1456G(F486V)) A23055T|(surface_glycoprotein:A1493T(Q498L)) A23063T|(surface_glycoprotein:A1501T(N501Y)) 23071	7	0
22776 A22786C|(surface_glycoprotein:A1224C(R408S)) G22813T|(surface_glycoprotein:G1251T(K417N)) T22882G|(surface_glycoprotein:T1320G(N440K)) T22917G|(surface_glycoprotein:T1355G(L452R)) G22992A|(surface_glycoprotein:G1430A(S477N)) C22995A|(surface_glycoprotein:C1433A(T478K)) A23013C|(surface_glycoprotein:A1451C(E484A)) T23018G|(surface_glycoprotein:T1456G(F486V)) A23055T|(surface_glycoprotein:A1493T(Q498L)) A23063T|(surface_glycoprotein:A1501T(N501Y)) 23073	7	0
22773 G22813T|(surface_glycoprotein:G1251T(K417N)) T22882G|(surface_glycoprotein:T1320G(N440K)) T22917G|(surface_glycoprotein:T1355G(L452R)) G22992A|(surface_glycoprotein:G1430A(S477N)) C22995A|(surface_glycoprotein:C1433A(T478K)) A23013C|(surface_glycoprotein:A1451C(E484A)) T23018G|(surface_glycoprotein:T1456G(F486V)) A23055T|(surface_glycoprotein:A1493T(Q498L)) A23063T|(surface_glycoprotein:A1501T(N501Y)) G23067T|(surface_glycoprotein:G1505T(G502V)) 23072	6	0
22773 A22786C|(surface_glycoprotein:A1224C(R408S)) G22813T|(surface_glycoprotein:G1251T(K417N)) T22882G|(surface_glycoprotein:T1320G(N440K)) T22917G|(surface_glycoprotein:T1355G(L452R)) G22992A|(surface_glycoprotein:G1430A(S477N)) C22995A|(surface_glycoprotein:C1433A(T478K)) A23013C|(surface_glycoprotein:A1451C(E484A)) T23018G|(surface_glycoprotein:T1456G(F486V)) A23055T|(surface_glycoprotein:A1493T(Q498L)) A23063T|(surface_glycoprotein:A1501T(N501Y)) 23071	5	0
22776 A22786C|(surface_glycoprotein:A1224C(R408S)) G22813T|(surface_glycoprotein:G1251T(K417N)) T22882G|(surface_glycoprotein:T1320G(N440K)) T22917G|(surface_glycoprotein:T1355G(L452R)) G22992A|(surface_glycoprotein:G1430A(S477N)) C22995A|(surface_glycoprotein:C1433A(T478K)) A23013C|(surface_glycoprotein:A1451C(E484A)) T23018G|(surface_glycoprotein:T1456G(F486V)) A23055T|(surface_glycoprotein:A1493T(Q498L)) A23063T|(surface_glycoprotein:A1501T(N501Y)) 23071	4	0
22776 A22786C|(surface_glycoprotein:A1224C(R408S)) G22813T|(surface_glycoprotein:G1251T(K417N)) T22882G|(surface_glycoprotein:T1320G(N440K)) T22917G|(surface_glycoprotein:T1355G(L452R)) G22992A|(surface_glycoprotein:G1430A(S477N)) C22995A|(surface_glycoprotein:C1433A(T478K)) A23013C|(surface_glycoprotein:A1451C(E484A)) T23018G|(surface_glycoprotein:T1456G(F486V)) A23055T|(surface_glycoprotein:A1493T(Q498L)) A23063T|(surface_glycoprotein:A1501T(N501Y)) 23072	4	0
22773 G22813T|(surface_glycoprotein:G1251T(K417N)) T22882G|(surface_glycoprotein:T1320G(N440K)) T22917G|(surface_glycoprotein:T1355G(L452R)) G22992A|(surface_glycoprotein:G1430A(S477N)) C22995A|(surface_glycoprotein:C1433A(T478K)) A23013C|(surface_glycoprotein:A1451C(E484A)) T23018G|(surface_glycoprotein:T1456G(F486V)) A23055T|(surface_glycoprotein:A1493T(Q498L)) A23063T|(surface_glycoprotein:A1501T(N501Y)) T23075C|(surface_glycoprotein:T1513C(Y505H)) 23322	4	0
22776 G22813T|(surface_glycoprotein:G1251T(K417N)) T22882G|(surface_glycoprotein:T1320G(N440K)) T22917G|(surface_glycoprotein:T1355G(L452R)) G22992A|(surface_glycoprotein:G1430A(S477N)) C22995A|(surface_glycoprotein:C1433A(T478K)) A23013C|(surface_glycoprotein:A1451C(E484A)) T23018G|(surface_glycoprotein:T1456G(F486V)) A23055T|(surface_glycoprotein:A1493T(Q498L)) A23063T|(surface_glycoprotein:A1501T(N501Y)) T23075C|(surface_glycoprotein:T1513C(Y505H)) 23322	4	0
23023 A23055T|(surface_glycoprotein:A1493T(Q498L)) A23063T|(surface_glycoprotein:A1501T(N501Y)) T23075C|(surface_glycoprotein:T1513C(Y505H)) 23322	4	0
/mnt/d/SRA/SARS2/Wastewater/FromWI/unique_seqs_2022_12_14/137/SRR21230087.SARS2.wg_unique_seqs.tsv.gz
SRR21230087	PRJNA748354	SAMN30523530	University of Missouri	2022-08-09	USA: Missouri, USA: Missouri,	Not Collected
22776 G22813T|(surface_glycoprotein:G1251T(K417N)) T22882G|(surface_glycoprotein:T1320G(N440K)) T22917G|(surface_glycoprotein:T1355G(L452R)) G22992A|(surface_glycoprotein:G1430A(S477N)) C22995A|(surface_glycoprotein:C1433A(T478K)) A23013C|(surface_glycoprotein:A1451C(E484A)) T23018G|(surface_glycoprotein:T1456G(F486V)) A23055T|(surface_glycoprotein:A1493T(Q498L)) A23063T|(surface_glycoprotein:A1501T(N501Y)) 23072	14	0
22773 G22813T|(surface_glycoprotein:G1251T(K417N)) T22882G|(surface_glycoprotein:T1320G(N440K)) T22917G|(surface_glycoprotein:T1355G(L452R)) G22992A|(surface_glycoprotein:G1430A(S477N)) C22995A|(surface_glycoprotein:C1433A(T478K)) A23013C|(surface_glycoprotein:A1451C(E484A)) T23018G|(surface_glycoprotein:T1456G(F486V)) A23055T|(surface_glycoprotein:A1493T(Q498L)) A23063T|(surface_glycoprotein:A1501T(N501Y)) 23073	13	0
22776 G22813T|(surface_glycoprotein:G1251T(K417N)) T22882G|(surface_glycoprotein:T1320G(N440K)) T22917G|(surface_glycoprotein:T1355G(L452R)) G22992A|(surface_glycoprotein:G1430A(S477N)) C22995A|(surface_glycoprotein:C1433A(T478K)) A23013C|(surface_glycoprotein:A1451C(E484A)) T23018G|(surface_glycoprotein:T1456G(F486V)) A23055T|(surface_glycoprotein:A1493T(Q498L)) A23063T|(surface_glycoprotein:A1501T(N501Y)) 23073	7	0
22773 G22813T|(surface_glycoprotein:G1251T(K417N)) T22882G|(surface_glycoprotein:T1320G(N440K)) T22917G|(surface_glycoprotein:T1355G(L452R)) G22992A|(surface_glycoprotein:G1430A(S477N)) C22995A|(surface_glycoprotein:C1433A(T478K)) A23013C|(surface_glycoprotein:A1451C(E484A)) T23018G|(surface_glycoprotein:T1456G(F486V)) A23055T|(surface_glycoprotein:A1493T(Q498L)) A23063T|(surface_glycoprotein:A1501T(N501Y)) 23072	6	0
22773 G22813T|(surface_glycoprotein:G1251T(K417N)) T22882G|(surface_glycoprotein:T1320G(N440K)) T22917G|(surface_glycoprotein:T1355G(L452R)) G22992A|(surface_glycoprotein:G1430A(S477N)) C22995A|(surface_glycoprotein:C1433A(T478K)) A23013C|(surface_glycoprotein:A1451C(E484A)) T23018G|(surface_glycoprotein:T1456G(F486V)) A23055T|(surface_glycoprotein:A1493T(Q498L)) A23063T|(surface_glycoprotein:A1501T(N501Y)) 23071	6	0
22776 A22786C|(surface_glycoprotein:A1224C(R408S)) G22813T|(surface_glycoprotein:G1251T(K417N)) T22882G|(surface_glycoprotein:T1320G(N440K)) T22917G|(surface_glycoprotein:T1355G(L452R)) G22992A|(surface_glycoprotein:G1430A(S477N)) C22995A|(surface_glycoprotein:C1433A(T478K)) A23013C|(surface_glycoprotein:A1451C(E484A)) T23018G|(surface_glycoprotein:T1456G(F486V)) A23055T|(surface_glycoprotein:A1493T(Q498L)) A23063T|(surface_glycoprotein:A1501T(N501Y)) 23072	6	0
22773 A22786C|(surface_glycoprotein:A1224C(R408S)) G22813T|(surface_glycoprotein:G1251T(K417N)) T22882G|(surface_glycoprotein:T1320G(N440K)) T22917G|(surface_glycoprotein:T1355G(L452R)) G22992A|(surface_glycoprotein:G1430A(S477N)) C22995A|(surface_glycoprotein:C1433A(T478K)) A23013C|(surface_glycoprotein:A1451C(E484A)) T23018G|(surface_glycoprotein:T1456G(F486V)) A23055T|(surface_glycoprotein:A1493T(Q498L)) A23063T|(surface_glycoprotein:A1501T(N501Y)) 23072	6	0
22773 A22786C|(surface_glycoprotein:A1224C(R408S)) G22813T|(surface_glycoprotein:G1251T(K417N)) T22882G|(surface_glycoprotein:T1320G(N440K)) T22917G|(surface_glycoprotein:T1355G(L452R)) G22992A|(surface_glycoprotein:G1430A(S477N)) C22995A|(surface_glycoprotein:C1433A(T478K)) A23013C|(surface_glycoprotein:A1451C(E484A)) T23018G|(surface_glycoprotein:T1456G(F486V)) A23055T|(surface_glycoprotein:A1493T(Q498L)) A23063T|(surface_glycoprotein:A1501T(N501Y)) 23073	4	0
22776 A22786C|(surface_glycoprotein:A1224C(R408S)) G22813T|(surface_glycoprotein:G1251T(K417N)) T22882G|(surface_glycoprotein:T1320G(N440K)) T22917G|(surface_glycoprotein:T1355G(L452R)) G22992A|(surface_glycoprotein:G1430A(S477N)) C22995A|(surface_glycoprotein:C1433A(T478K)) A23013C|(surface_glycoprotein:A1451C(E484A)) T23018G|(surface_glycoprotein:T1456G(F486V)) A23055T|(surface_glycoprotein:A1493T(Q498L)) A23063T|(surface_glycoprotein:A1501T(N501Y)) 23071	4	0
22773 G22813T|(surface_glycoprotein:G1251T(K417N)) T22882G|(surface_glycoprotein:T1320G(N440K)) T22917G|(surface_glycoprotein:T1355G(L452R)) G22992A|(surface_glycoprotein:G1430A(S477N)) C22995A|(surface_glycoprotein:C1433A(T478K)) A23013C|(surface_glycoprotein:A1451C(E484A)) T23018G|(surface_glycoprotein:T1456G(F486V)) A23055T|(surface_glycoprotein:A1493T(Q498L)) A23063T|(surface_glycoprotein:A1501T(N501Y)) T23075C|(surface_glycoprotein:T1513C(Y505H)) 23322	4	0
22776 G22813T|(surface_glycoprotein:G1251T(K417N)) T22882G|(surface_glycoprotein:T1320G(N440K)) T22917G|(surface_glycoprotein:T1355G(L452R)) G22992A|(surface_glycoprotein:G1430A(S477N)) C22995A|(surface_glycoprotein:C1433A(T478K)) A23013C|(surface_glycoprotein:A1451C(E484A)) T23018G|(surface_glycoprotein:T1456G(F486V)) A23021T|(surface_glycoprotein:A1459T(N487Y)) A23055T|(surface_glycoprotein:A1493T(Q498L)) A23063T|(surface_glycoprotein:A1501T(N501Y)) 23073	4	0
22773 A22786C|(surface_glycoprotein:A1224C(R408S)) G22813T|(surface_glycoprotein:G1251T(K417N)) T22882G|(surface_glycoprotein:T1320G(N440K)) T22917G|(surface_glycoprotein:T1355G(L452R)) G22992A|(surface_glycoprotein:G1430A(S477N)) C22995A|(surface_glycoprotein:C1433A(T478K)) A23013C|(surface_glycoprotein:A1451C(E484A)) T23018G|(surface_glycoprotein:T1456G(F486V)) A23055T|(surface_glycoprotein:A1493T(Q498L)) A23063T|(surface_glycoprotein:A1501T(N501Y)) G23067T|(surface_glycoprotein:G1505T(G502V)) 23072	4	0
22776 G22813T|(surface_glycoprotein:G1251T(K417N)) T22882G|(surface_glycoprotein:T1320G(N440K)) T22917G|(surface_glycoprotein:T1355G(L452R)) G22992A|(surface_glycoprotein:G1430A(S477N)) C22995A|(surface_glycoprotein:C1433A(T478K)) A23013C|(surface_glycoprotein:A1451C(E484A)) T23018G|(surface_glycoprotein:T1456G(F486V)) A23055T|(surface_glycoprotein:A1493T(Q498L)) A23063T|(surface_glycoprotein:A1501T(N501Y)) G23067T|(surface_glycoprotein:G1505T(G502V)) 23073	4	0
22773 G22813T|(surface_glycoprotein:G1251T(K417N)) T22882G|(surface_glycoprotein:T1320G(N440K)) T22917G|(surface_glycoprotein:T1355G(L452R)) T22937C|(surface_glycoprotein:T1375C(S459P)) G22992A|(surface_glycoprotein:G1430A(S477N)) C22995A|(surface_glycoprotein:C1433A(T478K)) A23013C|(surface_glycoprotein:A1451C(E484A)) T23018G|(surface_glycoprotein:T1456G(F486V)) A23055T|(surface_glycoprotein:A1493T(Q498L)) A23063T|(surface_glycoprotein:A1501T(N501Y)) 23071	4	0
22776 G22813T|(surface_glycoprotein:G1251T(K417N)) T22882G|(surface_glycoprotein:T1320G(N440K)) T22917G|(surface_glycoprotein:T1355G(L452R)) G22992A|(surface_glycoprotein:G1430A(S477N)) C22995A|(surface_glycoprotein:C1433A(T478K)) A23013C|(surface_glycoprotein:A1451C(E484A)) T23018G|(surface_glycoprotein:T1456G(F486V)) A23055T|(surface_glycoprotein:A1493T(Q498L)) A23063T|(surface_glycoprotein:A1501T(N501Y)) 23071	3	0
/mnt/d/SRA/SARS2/Wastewater/FromWI/unique_seqs_2022_12_14/137/SRR21230085.SARS2.wg_unique_seqs.tsv.gz
SRR21230085	PRJNA748354	SAMN30523530	University of Missouri	2022-08-09	USA: Missouri, USA: Missouri,	Not Collected
22776 G22813T|(surface_glycoprotein:G1251T(K417N)) T22882G|(surface_glycoprotein:T1320G(N440K)) T22896G|(surface_glycoprotein:T1334G(V445G)) T22917A|(surface_glycoprotein:T1355A(L452Q)) G22992A|(surface_glycoprotein:G1430A(S477N)) C22995A|(surface_glycoprotein:C1433A(T478K)) G23012A|(surface_glycoprotein:GAA1450-1452ACA(E484T)) A23013C|(surface_glycoprotein:GAA1450-1452ACA(E484T)) A23040G|(surface_glycoprotein:A1478G(Q493R)) A23055G|(surface_glycoprotein:A1493G(Q498R)) A23063T|(surface_glycoprotein:A1501T(N501Y)) 23073	11	0
22776 G22813T|(surface_glycoprotein:G1251T(K417N)) T22882G|(surface_glycoprotein:T1320G(N440K)) T22896G|(surface_glycoprotein:T1334G(V445G)) T22917A|(surface_glycoprotein:T1355A(L452Q)) G22992A|(surface_glycoprotein:G1430A(S477N)) C22995A|(surface_glycoprotein:C1433A(T478K)) G23012A|(surface_glycoprotein:GAA1450-1452ACA(E484T)) A23013C|(surface_glycoprotein:GAA1450-1452ACA(E484T)) T23018G|(surface_glycoprotein:T1456G(F486V)) A23040G|(surface_glycoprotein:A1478G(Q493R)) A23055G|(surface_glycoprotein:A1493G(Q498R)) A23063T|(surface_glycoprotein:A1501T(N501Y)) 23073	8	0
22776 G22813T|(surface_glycoprotein:G1251T(K417N)) T22882G|(surface_glycoprotein:T1320G(N440K)) T22917A|(surface_glycoprotein:T1355A(L452Q)) G22992A|(surface_glycoprotein:G1430A(S477N)) C22995A|(surface_glycoprotein:C1433A(T478K)) A23013C|(surface_glycoprotein:A1451C(E484A)) A23040G|(surface_glycoprotein:A1478G(Q493R)) A23055T|(surface_glycoprotein:A1493T(Q498L)) A23063T|(surface_glycoprotein:A1501T(N501Y)) 23071	8	0
22773 G22813T|(surface_glycoprotein:G1251T(K417N)) T22882G|(surface_glycoprotein:T1320G(N440K)) T22896G|(surface_glycoprotein:T1334G(V445G)) T22917A|(surface_glycoprotein:T1355A(L452Q)) G22992A|(surface_glycoprotein:G1430A(S477N)) C22995A|(surface_glycoprotein:C1433A(T478K)) G23012A|(surface_glycoprotein:GAA1450-1452ACA(E484T)) A23013C|(surface_glycoprotein:GAA1450-1452ACA(E484T)) A23040G|(surface_glycoprotein:A1478G(Q493R)) A23055G|(surface_glycoprotein:A1493G(Q498R)) A23063T|(surface_glycoprotein:A1501T(N501Y)) 23073	7	0
22773 G22813T|(surface_glycoprotein:G1251T(K417N)) T22882G|(surface_glycoprotein:T1320G(N440K)) T22917A|(surface_glycoprotein:T1355A(L452Q)) G22992A|(surface_glycoprotein:G1430A(S477N)) C22995A|(surface_glycoprotein:C1433A(T478K)) G23012A|(surface_glycoprotein:GAA1450-1452ACA(E484T)) A23013C|(surface_glycoprotein:GAA1450-1452ACA(E484T)) A23040G|(surface_glycoprotein:A1478G(Q493R)) A23055G|(surface_glycoprotein:A1493G(Q498R)) A23063T|(surface_glycoprotein:AAT1501-1503TCT(N501S)) A23064C|(surface_glycoprotein:AAT1501-1503TCT(N501S)) 23072	7	0
22773 G22813T|(surface_glycoprotein:G1251T(K417N)) T22882G|(surface_glycoprotein:T1320G(N440K)) T22896G|(surface_glycoprotein:T1334G(V445G)) T22917A|(surface_glycoprotein:T1355A(L452Q)) G22992A|(surface_glycoprotein:G1430A(S477N)) C22995A|(surface_glycoprotein:C1433A(T478K)) G23012A|(surface_glycoprotein:GAA1450-1452ACA(E484T)) A23013C|(surface_glycoprotein:GAA1450-1452ACA(E484T)) A23040G|(surface_glycoprotein:A1478G(Q493R)) T23050G|(surface_glycoprotein:T1488G(G496G)) A23055G|(surface_glycoprotein:A1493G(Q498R)) A23063T|(surface_glycoprotein:A1501T(N501Y)) 23073	7	0
22776 G22813T|(surface_glycoprotein:G1251T(K417N)) T22882G|(surface_glycoprotein:T1320G(N440K)) T22917A|(surface_glycoprotein:T1355A(L452Q)) G22992A|(surface_glycoprotein:G1430A(S477N)) C22995A|(surface_glycoprotein:C1433A(T478K)) A23013C|(surface_glycoprotein:A1451C(E484A)) A23040G|(surface_glycoprotein:A1478G(Q493R)) A23055T|(surface_glycoprotein:A1493T(Q498L)) A23063T|(surface_glycoprotein:A1501T(N501Y)) 23072	7	0
22773 G22813T|(surface_glycoprotein:G1251T(K417N)) T22882G|(surface_glycoprotein:T1320G(N440K)) T22896G|(surface_glycoprotein:T1334G(V445G)) T22917A|(surface_glycoprotein:T1355A(L452Q)) G22992A|(surface_glycoprotein:G1430A(S477N)) C22995A|(surface_glycoprotein:C1433A(T478K)) G23012A|(surface_glycoprotein:GAA1450-1452ACA(E484T)) A23013C|(surface_glycoprotein:GAA1450-1452ACA(E484T)) T23018G|(surface_glycoprotein:T1456G(F486V)) A23040G|(surface_glycoprotein:A1478G(Q493R)) A23055G|(surface_glycoprotein:A1493G(Q498R)) A23063T|(surface_glycoprotein:A1501T(N501Y)) 23073	6	0
22773 G22813T|(surface_glycoprotein:G1251T(K417N)) T22882G|(surface_glycoprotein:T1320G(N440K)) T22917A|(surface_glycoprotein:T1355A(L452Q)) G22992A|(surface_glycoprotein:G1430A(S477N)) C22995A|(surface_glycoprotein:C1433A(T478K)) A23013C|(surface_glycoprotein:A1451C(E484A)) A23040G|(surface_glycoprotein:A1478G(Q493R)) A23055T|(surface_glycoprotein:A1493T(Q498L)) A23063T|(surface_glycoprotein:A1501T(N501Y)) 23072	6	0
22776 G22813T|(surface_glycoprotein:G1251T(K417N)) T22882G|(surface_glycoprotein:T1320G(N440K)) T22896C|(surface_glycoprotein:T1334C(V445A)) T22917A|(surface_glycoprotein:T1355A(L452Q)) G22992A|(surface_glycoprotein:G1430A(S477N)) C22995A|(surface_glycoprotein:C1433A(T478K)) G23012A|(surface_glycoprotein:GAA1450-1452ACA(E484T)) A23013C|(surface_glycoprotein:GAA1450-1452ACA(E484T)) A23040G|(surface_glycoprotein:A1478G(Q493R)) A23055G|(surface_glycoprotein:A1493G(Q498R)) A23063T|(surface_glycoprotein:A1501T(N501Y)) T23075C|(surface_glycoprotein:T1513C(Y505H)) 23322	6	0
22776 G22813T|(surface_glycoprotein:G1251T(K417N)) T22882G|(surface_glycoprotein:T1320G(N440K)) T22917A|(surface_glycoprotein:T1355A(L452Q)) G22992A|(surface_glycoprotein:G1430A(S477N)) C22995A|(surface_glycoprotein:C1433A(T478K)) A23013C|(surface_glycoprotein:A1451C(E484A)) A23040G|(surface_glycoprotein:A1478G(Q493R)) A23055T|(surface_glycoprotein:A1493T(Q498L)) A23063T|(surface_glycoprotein:A1501T(N501Y)) T23075C|(surface_glycoprotein:T1513C(Y505H)) 23322	6	0
22773 A22786C|(surface_glycoprotein:A1224C(R408S)) G22813T|(surface_glycoprotein:G1251T(K417N)) T22882G|(surface_glycoprotein:T1320G(N440K)) T22896G|(surface_glycoprotein:T1334G(V445G)) T22917A|(surface_glycoprotein:T1355A(L452Q)) G22992A|(surface_glycoprotein:G1430A(S477N)) C22995A|(surface_glycoprotein:C1433A(T478K)) G23012A|(surface_glycoprotein:GAA1450-1452ACA(E484T)) A23013C|(surface_glycoprotein:GAA1450-1452ACA(E484T)) A23040G|(surface_glycoprotein:A1478G(Q493R)) A23055G|(surface_glycoprotein:A1493G(Q498R)) A23063T|(surface_glycoprotein:A1501T(N501Y)) 23073	6	0
22776 G22813T|(surface_glycoprotein:G1251T(K417N)) T22882G|(surface_glycoprotein:T1320G(N440K)) T22917A|(surface_glycoprotein:T1355A(L452Q)) G22992A|(surface_glycoprotein:G1430A(S477N)) C22995A|(surface_glycoprotein:C1433A(T478K)) G23012A|(surface_glycoprotein:GAA1450-1452ACA(E484T)) A23013C|(surface_glycoprotein:GAA1450-1452ACA(E484T)) A23040G|(surface_glycoprotein:A1478G(Q493R)) A23055T|(surface_glycoprotein:A1493T(Q498L)) A23063T|(surface_glycoprotein:A1501T(N501Y)) 23072	6	0
22776 A22786C|(surface_glycoprotein:A1224C(R408S)) G22813T|(surface_glycoprotein:G1251T(K417N)) T22882G|(surface_glycoprotein:T1320G(N440K)) T22896G|(surface_glycoprotein:T1334G(V445G)) T22917A|(surface_glycoprotein:T1355A(L452Q)) G22992A|(surface_glycoprotein:G1430A(S477N)) C22995A|(surface_glycoprotein:C1433A(T478K)) G23012A|(surface_glycoprotein:GAA1450-1452ACA(E484T)) A23013C|(surface_glycoprotein:GAA1450-1452ACA(E484T)) T23018G|(surface_glycoprotein:T1456G(F486V)) A23040G|(surface_glycoprotein:A1478G(Q493R)) T23050G|(surface_glycoprotein:T1488G(G496G)) A23055G|(surface_glycoprotein:A1493G(Q498R)) A23063T|(surface_glycoprotein:A1501T(N501Y)) 23073	6	0
22776 G22813T|(surface_glycoprotein:G1251T(K417N)) T22882G|(surface_glycoprotein:T1320G(N440K)) T22896G|(surface_glycoprotein:T1334G(V445G)) T22917A|(surface_glycoprotein:T1355A(L452Q)) G22992A|(surface_glycoprotein:G1430A(S477N)) C22995A|(surface_glycoprotein:C1433A(T478K)) G23012A|(surface_glycoprotein:GAA1450-1452ACA(E484T)) A23013C|(surface_glycoprotein:GAA1450-1452ACA(E484T)) T23018G|(surface_glycoprotein:T1456G(F486V)) A23040G|(surface_glycoprotein:A1478G(Q493R)) T23050G|(surface_glycoprotein:T1488G(G496G)) A23055G|(surface_glycoprotein:A1493G(Q498R)) A23063T|(surface_glycoprotein:A1501T(N501Y)) 23073	6	0
/mnt/d/SRA/SARS2/Wastewater/FromWI/unique_seqs_2022_12_14/137/SRR21230089.SARS2.wg_unique_seqs.tsv.gz
SRR21230089	PRJNA748354	SAMN30523533	University of Missouri	2022-08-08	USA: Missouri, USA: Missouri,	Not Collected
22773 G22813T|(surface_glycoprotein:G1251T(K417N)) T22882G|(surface_glycoprotein:T1320G(N440K)) T22917G|(surface_glycoprotein:T1355G(L452R)) G22992A|(surface_glycoprotein:G1430A(S477N)) C22995A|(surface_glycoprotein:C1433A(T478K)) A23013C|(surface_glycoprotein:A1451C(E484A)) T23018G|(surface_glycoprotein:T1456G(F486V)) A23055T|(surface_glycoprotein:A1493T(Q498L)) A23063T|(surface_glycoprotein:A1501T(N501Y)) 23072	10	0
22776 G22813T|(surface_glycoprotein:G1251T(K417N)) T22882G|(surface_glycoprotein:T1320G(N440K)) T22917G|(surface_glycoprotein:T1355G(L452R)) G22992A|(surface_glycoprotein:G1430A(S477N)) C22995A|(surface_glycoprotein:C1433A(T478K)) A23013C|(surface_glycoprotein:A1451C(E484A)) T23018G|(surface_glycoprotein:T1456G(F486V)) A23055T|(surface_glycoprotein:A1493T(Q498L)) A23063T|(surface_glycoprotein:A1501T(N501Y)) 23073	8	0
22776 G22813T|(surface_glycoprotein:G1251T(K417N)) T22882G|(surface_glycoprotein:T1320G(N440K)) T22917G|(surface_glycoprotein:T1355G(L452R)) G22992A|(surface_glycoprotein:G1430A(S477N)) C22995A|(surface_glycoprotein:C1433A(T478K)) A23013C|(surface_glycoprotein:A1451C(E484A)) T23018G|(surface_glycoprotein:T1456G(F486V)) A23055T|(surface_glycoprotein:A1493T(Q498L)) A23063T|(surface_glycoprotein:A1501T(N501Y)) 23072	8	0
22773 A22786C|(surface_glycoprotein:A1224C(R408S)) G22813T|(surface_glycoprotein:G1251T(K417N)) T22882G|(surface_glycoprotein:T1320G(N440K)) T22917G|(surface_glycoprotein:T1355G(L452R)) G22992A|(surface_glycoprotein:G1430A(S477N)) C22995A|(surface_glycoprotein:C1433A(T478K)) A23013C|(surface_glycoprotein:A1451C(E484A)) T23018G|(surface_glycoprotein:T1456G(F486V)) A23055T|(surface_glycoprotein:A1493T(Q498L)) A23063T|(surface_glycoprotein:A1501T(N501Y)) 23072	7	0
22776 A22786C|(surface_glycoprotein:A1224C(R408S)) G22813T|(surface_glycoprotein:G1251T(K417N)) T22882G|(surface_glycoprotein:T1320G(N440K)) T22917G|(surface_glycoprotein:T1355G(L452R)) G22992A|(surface_glycoprotein:G1430A(S477N)) C22995A|(surface_glycoprotein:C1433A(T478K)) A23013C|(surface_glycoprotein:A1451C(E484A)) T23018G|(surface_glycoprotein:T1456G(F486V)) A23055T|(surface_glycoprotein:A1493T(Q498L)) A23063T|(surface_glycoprotein:A1501T(N501Y)) 23072	7	0
22776 G22813T|(surface_glycoprotein:G1251T(K417N)) T22882G|(surface_glycoprotein:T1320G(N440K)) T22917G|(surface_glycoprotein:T1355G(L452R)) G22992A|(surface_glycoprotein:G1430A(S477N)) C22995A|(surface_glycoprotein:C1433A(T478K)) A23013C|(surface_glycoprotein:A1451C(E484A)) T23018G|(surface_glycoprotein:T1456G(F486V)) A23055T|(surface_glycoprotein:A1493T(Q498L)) A23063T|(surface_glycoprotein:A1501T(N501Y)) 23071	6	0
22776 A22786C|(surface_glycoprotein:A1224C(R408S)) G22813T|(surface_glycoprotein:G1251T(K417N)) T22882G|(surface_glycoprotein:T1320G(N440K)) T22917G|(surface_glycoprotein:T1355G(L452R)) G22992A|(surface_glycoprotein:G1430A(S477N)) C22995A|(surface_glycoprotein:C1433A(T478K)) A23013C|(surface_glycoprotein:A1451C(E484A)) T23018G|(surface_glycoprotein:T1456G(F486V)) A23055T|(surface_glycoprotein:A1493T(Q498L)) A23063T|(surface_glycoprotein:A1501T(N501Y)) 23073	6	0
22773 G22813T|(surface_glycoprotein:G1251T(K417N)) T22882G|(surface_glycoprotein:T1320G(N440K)) T22917G|(surface_glycoprotein:T1355G(L452R)) G22992A|(surface_glycoprotein:G1430A(S477N)) C22995A|(surface_glycoprotein:C1433A(T478K)) A23013C|(surface_glycoprotein:A1451C(E484A)) T23018G|(surface_glycoprotein:T1456G(F486V)) A23055T|(surface_glycoprotein:A1493T(Q498L)) A23063T|(surface_glycoprotein:A1501T(N501Y)) 23073	5	0
22773 A22786C|(surface_glycoprotein:A1224C(R408S)) G22813T|(surface_glycoprotein:G1251T(K417N)) T22882G|(surface_glycoprotein:T1320G(N440K)) T22917G|(surface_glycoprotein:T1355G(L452R)) G22992A|(surface_glycoprotein:G1430A(S477N)) C22995A|(surface_glycoprotein:C1433A(T478K)) A23013C|(surface_glycoprotein:A1451C(E484A)) T23018G|(surface_glycoprotein:T1456G(F486V)) A23055T|(surface_glycoprotein:A1493T(Q498L)) A23063T|(surface_glycoprotein:A1501T(N501Y)) 23071	5	0
22773 A22786C|(surface_glycoprotein:A1224C(R408S)) G22813T|(surface_glycoprotein:G1251T(K417N)) T22882G|(surface_glycoprotein:T1320G(N440K)) T22917G|(surface_glycoprotein:T1355G(L452R)) G22992A|(surface_glycoprotein:G1430A(S477N)) C22995A|(surface_glycoprotein:C1433A(T478K)) A23013C|(surface_glycoprotein:A1451C(E484A)) T23018G|(surface_glycoprotein:T1456G(F486V)) A23055T|(surface_glycoprotein:A1493T(Q498L)) A23063T|(surface_glycoprotein:A1501T(N501Y)) 23073	4	0
22776 A22786C|(surface_glycoprotein:A1224C(R408S)) G22813T|(surface_glycoprotein:G1251T(K417N)) T22882G|(surface_glycoprotein:T1320G(N440K)) T22917G|(surface_glycoprotein:T1355G(L452R)) G22992A|(surface_glycoprotein:G1430A(S477N)) C22995A|(surface_glycoprotein:C1433A(T478K)) A23013C|(surface_glycoprotein:A1451C(E484A)) T23018G|(surface_glycoprotein:T1456G(F486V)) A23055T|(surface_glycoprotein:A1493T(Q498L)) A23063T|(surface_glycoprotein:A1501T(N501Y)) G23067T|(surface_glycoprotein:G1505T(G502V)) 23072	4	0
22776 G22813T|(surface_glycoprotein:G1251T(K417N)) T22882G|(surface_glycoprotein:T1320G(N440K)) T22917G|(surface_glycoprotein:T1355G(L452R)) G22992A|(surface_glycoprotein:G1430A(S477N)) C22995A|(surface_glycoprotein:C1433A(T478K)) A23013C|(surface_glycoprotein:A1451C(E484A)) T23018G|(surface_glycoprotein:T1456G(F486V)) A23055T|(surface_glycoprotein:A1493T(Q498L)) A23063T|(surface_glycoprotein:A1501T(N501Y)) G23067T|(surface_glycoprotein:G1505T(G502V)) 23072	4	0
22773 A22786C|(surface_glycoprotein:A1224C(R408S)) G22813T|(surface_glycoprotein:G1251T(K417N)) T22882G|(surface_glycoprotein:T1320G(N440K)) T22917G|(surface_glycoprotein:T1355G(L452R)) G22992A|(surface_glycoprotein:G1430A(S477N)) C22995A|(surface_glycoprotein:C1433A(T478K)) A23013C|(surface_glycoprotein:A1451C(E484A)) T23018G|(surface_glycoprotein:T1456G(F486V)) A23055T|(surface_glycoprotein:A1493T(Q498L)) A23063T|(surface_glycoprotein:A1501T(N501Y)) G23069T|(surface_glycoprotein:G1507T(V503F)) 23073	4	0
22776 G22813T|(surface_glycoprotein:G1251T(K417N)) T22882G|(surface_glycoprotein:T1320G(N440K)) T22917G|(surface_glycoprotein:T1355G(L452R)) G22992A|(surface_glycoprotein:G1430A(S477N)) C22995A|(surface_glycoprotein:C1433A(T478K)) A23013C|(surface_glycoprotein:A1451C(E484A)) T23018G|(surface_glycoprotein:T1456G(F486V)) A23055T|(surface_glycoprotein:A1493T(Q498L)) A23063T|(surface_glycoprotein:A1501T(N501Y)) 23068	3	0
22776 A22786C|(surface_glycoprotein:A1224C(R408S)) G22813T|(surface_glycoprotein:G1251T(K417N)) T22882G|(surface_glycoprotein:T1320G(N440K)) T22917G|(surface_glycoprotein:T1355G(L452R)) G22992A|(surface_glycoprotein:G1430A(S477N)) C22995A|(surface_glycoprotein:C1433A(T478K)) A23013C|(surface_glycoprotein:A1451C(E484A)) T23018G|(surface_glycoprotein:T1456G(F486V)) A23055T|(surface_glycoprotein:A1493T(Q498L)) A23063T|(surface_glycoprotein:A1501T(N501Y)) 23071	3	0
/mnt/d/SRA/SARS2/Wastewater/FromWI/unique_seqs_2022_12_14/137/SRR21230088.SARS2.wg_unique_seqs.tsv.gz
SRR21230088	PRJNA748354	SAMN30523530	University of Missouri	2022-08-09	USA: Missouri, USA: Missouri,	Not Collected
22776 G22813T|(surface_glycoprotein:G1251T(K417N)) T22882G|(surface_glycoprotein:T1320G(N440K)) T22917G|(surface_glycoprotein:T1355G(L452R)) G22992A|(surface_glycoprotein:G1430A(S477N)) C22995A|(surface_glycoprotein:C1433A(T478K)) A23013C|(surface_glycoprotein:A1451C(E484A)) T23018G|(surface_glycoprotein:T1456G(F486V)) A23055T|(surface_glycoprotein:A1493T(Q498L)) A23063T|(surface_glycoprotein:A1501T(N501Y)) 23073	16	0
22773 G22813T|(surface_glycoprotein:G1251T(K417N)) T22882G|(surface_glycoprotein:T1320G(N440K)) T22917G|(surface_glycoprotein:T1355G(L452R)) G22992A|(surface_glycoprotein:G1430A(S477N)) C22995A|(surface_glycoprotein:C1433A(T478K)) A23013C|(surface_glycoprotein:A1451C(E484A)) T23018G|(surface_glycoprotein:T1456G(F486V)) A23055T|(surface_glycoprotein:A1493T(Q498L)) A23063T|(surface_glycoprotein:A1501T(N501Y)) 23072	14	0
22776 G22813T|(surface_glycoprotein:G1251T(K417N)) T22882G|(surface_glycoprotein:T1320G(N440K)) T22917G|(surface_glycoprotein:T1355G(L452R)) G22992A|(surface_glycoprotein:G1430A(S477N)) C22995A|(surface_glycoprotein:C1433A(T478K)) A23013C|(surface_glycoprotein:A1451C(E484A)) T23018G|(surface_glycoprotein:T1456G(F486V)) A23055T|(surface_glycoprotein:A1493T(Q498L)) A23063T|(surface_glycoprotein:A1501T(N501Y)) 23071	13	0
22773 G22813T|(surface_glycoprotein:G1251T(K417N)) T22882G|(surface_glycoprotein:T1320G(N440K)) T22917G|(surface_glycoprotein:T1355G(L452R)) G22992A|(surface_glycoprotein:G1430A(S477N)) C22995A|(surface_glycoprotein:C1433A(T478K)) A23013C|(surface_glycoprotein:A1451C(E484A)) T23018G|(surface_glycoprotein:T1456G(F486V)) A23055T|(surface_glycoprotein:A1493T(Q498L)) A23063T|(surface_glycoprotein:A1501T(N501Y)) 23071	12	0
22776 G22813T|(surface_glycoprotein:G1251T(K417N)) T22882G|(surface_glycoprotein:T1320G(N440K)) T22917G|(surface_glycoprotein:T1355G(L452R)) G22992A|(surface_glycoprotein:G1430A(S477N)) C22995A|(surface_glycoprotein:C1433A(T478K)) A23013C|(surface_glycoprotein:A1451C(E484A)) T23018G|(surface_glycoprotein:T1456G(F486V)) A23055T|(surface_glycoprotein:A1493T(Q498L)) A23063T|(surface_glycoprotein:A1501T(N501Y)) 23072	10	0
22773 A22786C|(surface_glycoprotein:A1224C(R408S)) G22813T|(surface_glycoprotein:G1251T(K417N)) T22882G|(surface_glycoprotein:T1320G(N440K)) T22917G|(surface_glycoprotein:T1355G(L452R)) G22992A|(surface_glycoprotein:G1430A(S477N)) C22995A|(surface_glycoprotein:C1433A(T478K)) A23013C|(surface_glycoprotein:A1451C(E484A)) T23018G|(surface_glycoprotein:T1456G(F486V)) A23055T|(surface_glycoprotein:A1493T(Q498L)) A23063T|(surface_glycoprotein:A1501T(N501Y)) 23072	10	0
22773 G22813T|(surface_glycoprotein:G1251T(K417N)) T22882G|(surface_glycoprotein:T1320G(N440K)) T22917G|(surface_glycoprotein:T1355G(L452R)) G22992A|(surface_glycoprotein:G1430A(S477N)) C22995A|(surface_glycoprotein:C1433A(T478K)) A23013C|(surface_glycoprotein:A1451C(E484A)) T23018G|(surface_glycoprotein:T1456G(F486V)) A23055T|(surface_glycoprotein:A1493T(Q498L)) A23063T|(surface_glycoprotein:A1501T(N501Y)) 23073	9	0
22776 A22786C|(surface_glycoprotein:A1224C(R408S)) G22813T|(surface_glycoprotein:G1251T(K417N)) T22882G|(surface_glycoprotein:T1320G(N440K)) T22917G|(surface_glycoprotein:T1355G(L452R)) G22992A|(surface_glycoprotein:G1430A(S477N)) C22995A|(surface_glycoprotein:C1433A(T478K)) A23013C|(surface_glycoprotein:A1451C(E484A)) T23018G|(surface_glycoprotein:T1456G(F486V)) A23055T|(surface_glycoprotein:A1493T(Q498L)) A23063T|(surface_glycoprotein:A1501T(N501Y)) 23072	8	0
22773 A22786C|(surface_glycoprotein:A1224C(R408S)) G22813T|(surface_glycoprotein:G1251T(K417N)) T22882G|(surface_glycoprotein:T1320G(N440K)) T22917G|(surface_glycoprotein:T1355G(L452R)) G22992A|(surface_glycoprotein:G1430A(S477N)) C22995A|(surface_glycoprotein:C1433A(T478K)) A23013C|(surface_glycoprotein:A1451C(E484A)) T23018G|(surface_glycoprotein:T1456G(F486V)) A23055T|(surface_glycoprotein:A1493T(Q498L)) A23063T|(surface_glycoprotein:A1501T(N501Y)) 23071	7	0
22776 A22786C|(surface_glycoprotein:A1224C(R408S)) G22813T|(surface_glycoprotein:G1251T(K417N)) T22882G|(surface_glycoprotein:T1320G(N440K)) T22917G|(surface_glycoprotein:T1355G(L452R)) G22992A|(surface_glycoprotein:G1430A(S477N)) C22995A|(surface_glycoprotein:C1433A(T478K)) A23013C|(surface_glycoprotein:A1451C(E484A)) T23018G|(surface_glycoprotein:T1456G(F486V)) A23055T|(surface_glycoprotein:A1493T(Q498L)) A23063T|(surface_glycoprotein:A1501T(N501Y)) 23071	5	0
22773 G22813T|(surface_glycoprotein:G1251T(K417N)) T22882G|(surface_glycoprotein:T1320G(N440K)) T22917G|(surface_glycoprotein:T1355G(L452R)) G22992A|(surface_glycoprotein:G1430A(S477N)) C22995A|(surface_glycoprotein:C1433A(T478K)) A23013C|(surface_glycoprotein:A1451C(E484A)) T23018G|(surface_glycoprotein:T1456G(F486V)) A23055T|(surface_glycoprotein:A1493T(Q498L)) A23063T|(surface_glycoprotein:A1501T(N501Y)) T23075C|(surface_glycoprotein:T1513C(Y505H)) 23322	5	0
22776 A22786C|(surface_glycoprotein:A1224C(R408S)) G22813T|(surface_glycoprotein:G1251T(K417N)) T22882G|(surface_glycoprotein:T1320G(N440K)) T22917G|(surface_glycoprotein:T1355G(L452R)) G22992A|(surface_glycoprotein:G1430A(S477N)) C22995A|(surface_glycoprotein:C1433A(T478K)) A23013C|(surface_glycoprotein:A1451C(E484A)) T23018G|(surface_glycoprotein:T1456G(F486V)) A23055T|(surface_glycoprotein:A1493T(Q498L)) A23063T|(surface_glycoprotein:A1501T(N501Y)) G23067T|(surface_glycoprotein:G1505T(G502V)) 23072	5	0
22776 G22813T|(surface_glycoprotein:G1251T(K417N)) T22882G|(surface_glycoprotein:T1320G(N440K)) T22917G|(surface_glycoprotein:T1355G(L452R)) G22992A|(surface_glycoprotein:G1430A(S477N)) C22995A|(surface_glycoprotein:C1433A(T478K)) A23013C|(surface_glycoprotein:A1451C(E484A)) T23018G|(surface_glycoprotein:T1456G(F486V)) A23055T|(surface_glycoprotein:A1493T(Q498L)) A23063T|(surface_glycoprotein:A1501T(N501Y)) G23067T|(surface_glycoprotein:G1505T(G502V)) 23073	5	0
22776 G22813T|(surface_glycoprotein:G1251T(K417N)) T22882G|(surface_glycoprotein:T1320G(N440K)) T22896G|(surface_glycoprotein:T1334G(V445G)) T22917G|(surface_glycoprotein:T1355G(L452R)) T22926G|(surface_glycoprotein:T1364G(L455W)) G22992A|(surface_glycoprotein:G1430A(S477N)) C22995A|(surface_glycoprotein:C1433A(T478K)) A23013C|(surface_glycoprotein:A1451C(E484A)) T23018G|(surface_glycoprotein:T1456G(F486V)) A23055G|(surface_glycoprotein:A1493G(Q498R)) A23063T|(surface_glycoprotein:A1501T(N501Y)) 23073	5	0
22776 A22786C|(surface_glycoprotein:A1224C(R408S)) G22813T|(surface_glycoprotein:G1251T(K417N)) T22882G|(surface_glycoprotein:T1320G(N440K)) T22917G|(surface_glycoprotein:T1355G(L452R)) G22992A|(surface_glycoprotein:G1430A(S477N)) C22995A|(surface_glycoprotein:C1433A(T478K)) A23013C|(surface_glycoprotein:A1451C(E484A)) T23018G|(surface_glycoprotein:T1456G(F486V)) A23055T|(surface_glycoprotein:A1493T(Q498L)) A23063T|(surface_glycoprotein:A1501T(N501Y)) 23073	4	0
/mnt/d/SRA/SARS2/Wastewater/FromWI/unique_seqs_2022_12_14/137/SRR21230096.SARS2.wg_unique_seqs.tsv.gz
SRR21230096	PRJNA748354	SAMN30523530	University of Missouri	2022-08-09	USA: Missouri, USA: Missouri,	12855
22773 G22813T|(surface_glycoprotein:G1251T(K417N)) T22882G|(surface_glycoprotein:T1320G(N440K)) T22917G|(surface_glycoprotein:T1355G(L452R)) G22992A|(surface_glycoprotein:G1430A(S477N)) C22995A|(surface_glycoprotein:C1433A(T478K)) A23013C|(surface_glycoprotein:A1451C(E484A)) T23018G|(surface_glycoprotein:T1456G(F486V)) A23055T|(surface_glycoprotein:A1493T(Q498L)) A23063T|(surface_glycoprotein:A1501T(N501Y)) 23072	22	0
22776 G22813T|(surface_glycoprotein:G1251T(K417N)) T22882G|(surface_glycoprotein:T1320G(N440K)) T22917G|(surface_glycoprotein:T1355G(L452R)) G22992A|(surface_glycoprotein:G1430A(S477N)) C22995A|(surface_glycoprotein:C1433A(T478K)) A23013C|(surface_glycoprotein:A1451C(E484A)) T23018G|(surface_glycoprotein:T1456G(F486V)) A23055T|(surface_glycoprotein:A1493T(Q498L)) A23063T|(surface_glycoprotein:A1501T(N501Y)) 23072	16	0
22776 G22813T|(surface_glycoprotein:G1251T(K417N)) T22882G|(surface_glycoprotein:T1320G(N440K)) T22917G|(surface_glycoprotein:T1355G(L452R)) G22992A|(surface_glycoprotein:G1430A(S477N)) C22995A|(surface_glycoprotein:C1433A(T478K)) A23013C|(surface_glycoprotein:A1451C(E484A)) T23018G|(surface_glycoprotein:T1456G(F486V)) A23055T|(surface_glycoprotein:A1493T(Q498L)) A23063T|(surface_glycoprotein:A1501T(N501Y)) 23073	13	0
22776 G22813T|(surface_glycoprotein:G1251T(K417N)) T22882G|(surface_glycoprotein:T1320G(N440K)) T22917G|(surface_glycoprotein:T1355G(L452R)) G22992A|(surface_glycoprotein:G1430A(S477N)) C22995A|(surface_glycoprotein:C1433A(T478K)) A23013C|(surface_glycoprotein:A1451C(E484A)) T23018G|(surface_glycoprotein:T1456G(F486V)) A23055T|(surface_glycoprotein:A1493T(Q498L)) A23063T|(surface_glycoprotein:A1501T(N501Y)) 23071	12	0
22776 A22786C|(surface_glycoprotein:A1224C(R408S)) G22813T|(surface_glycoprotein:G1251T(K417N)) T22882G|(surface_glycoprotein:T1320G(N440K)) T22917G|(surface_glycoprotein:T1355G(L452R)) G22992A|(surface_glycoprotein:G1430A(S477N)) C22995A|(surface_glycoprotein:C1433A(T478K)) A23013C|(surface_glycoprotein:A1451C(E484A)) T23018G|(surface_glycoprotein:T1456G(F486V)) A23055T|(surface_glycoprotein:A1493T(Q498L)) A23063T|(surface_glycoprotein:A1501T(N501Y)) 23073	10	0
22776 G22813T|(surface_glycoprotein:G1251T(K417N)) T22882G|(surface_glycoprotein:T1320G(N440K)) T22917G|(surface_glycoprotein:T1355G(L452R)) G22992A|(surface_glycoprotein:G1430A(S477N)) C22995A|(surface_glycoprotein:C1433A(T478K)) A23013C|(surface_glycoprotein:A1451C(E484A)) T23018G|(surface_glycoprotein:T1456G(F486V)) A23055T|(surface_glycoprotein:A1493T(Q498L)) A23063T|(surface_glycoprotein:A1501T(N501Y)) G23067T|(surface_glycoprotein:G1505T(G502V)) 23073	9	0
22773 A22786C|(surface_glycoprotein:A1224C(R408S)) G22813T|(surface_glycoprotein:G1251T(K417N)) T22882G|(surface_glycoprotein:T1320G(N440K)) T22917G|(surface_glycoprotein:T1355G(L452R)) G22992A|(surface_glycoprotein:G1430A(S477N)) C22995A|(surface_glycoprotein:C1433A(T478K)) A23013C|(surface_glycoprotein:A1451C(E484A)) T23018G|(surface_glycoprotein:T1456G(F486V)) A23055T|(surface_glycoprotein:A1493T(Q498L)) A23063T|(surface_glycoprotein:A1501T(N501Y)) 23072	8	0
22776 G22813T|(surface_glycoprotein:G1251T(K417N)) T22882G|(surface_glycoprotein:T1320G(N440K)) T22917G|(surface_glycoprotein:T1355G(L452R)) G22992A|(surface_glycoprotein:G1430A(S477N)) C22995A|(surface_glycoprotein:C1433A(T478K)) A23013C|(surface_glycoprotein:A1451C(E484A)) T23018G|(surface_glycoprotein:T1456G(F486V)) A23055T|(surface_glycoprotein:A1493T(Q498L)) A23063T|(surface_glycoprotein:A1501T(N501Y)) G23067T|(surface_glycoprotein:G1505T(G502V)) 23072	8	0
22776 G22813T|(surface_glycoprotein:G1251T(K417N)) T22882G|(surface_glycoprotein:T1320G(N440K)) T22917G|(surface_glycoprotein:T1355G(L452R)) G22992A|(surface_glycoprotein:G1430A(S477N)) C22995A|(surface_glycoprotein:C1433A(T478K)) A23013C|(surface_glycoprotein:A1451C(E484A)) T23018G|(surface_glycoprotein:T1456G(F486V)) A23055T|(surface_glycoprotein:A1493T(Q498L)) A23063T|(surface_glycoprotein:A1501T(N501Y)) T23075C|(surface_glycoprotein:T1513C(Y505H)) 23322	8	0
22776 A22786C|(surface_glycoprotein:A1224C(R408S)) G22813T|(surface_glycoprotein:G1251T(K417N)) T22882G|(surface_glycoprotein:T1320G(N440K)) T22917G|(surface_glycoprotein:T1355G(L452R)) G22992A|(surface_glycoprotein:G1430A(S477N)) C22995A|(surface_glycoprotein:C1433A(T478K)) A23013C|(surface_glycoprotein:A1451C(E484A)) T23018G|(surface_glycoprotein:T1456G(F486V)) A23055T|(surface_glycoprotein:A1493T(Q498L)) A23063T|(surface_glycoprotein:A1501T(N501Y)) 23072	7	0
22773 G22813T|(surface_glycoprotein:G1251T(K417N)) T22882G|(surface_glycoprotein:T1320G(N440K)) T22917G|(surface_glycoprotein:T1355G(L452R)) G22992A|(surface_glycoprotein:G1430A(S477N)) C22995A|(surface_glycoprotein:C1433A(T478K)) A23013C|(surface_glycoprotein:A1451C(E484A)) T23018G|(surface_glycoprotein:T1456G(F486V)) A23055T|(surface_glycoprotein:A1493T(Q498L)) A23063T|(surface_glycoprotein:A1501T(N501Y)) 23073	6	0
22773 G22813T|(surface_glycoprotein:G1251T(K417N)) T22882G|(surface_glycoprotein:T1320G(N440K)) T22917G|(surface_glycoprotein:T1355G(L452R)) G22992A|(surface_glycoprotein:G1430A(S477N)) C22995A|(surface_glycoprotein:C1433A(T478K)) A23013C|(surface_glycoprotein:A1451C(E484A)) T23018G|(surface_glycoprotein:T1456G(F486V)) A23055T|(surface_glycoprotein:A1493T(Q498L)) A23063T|(surface_glycoprotein:A1501T(N501Y)) 23071	6	0
22773 A22786C|(surface_glycoprotein:A1224C(R408S)) G22813T|(surface_glycoprotein:G1251T(K417N)) T22882G|(surface_glycoprotein:T1320G(N440K)) T22917G|(surface_glycoprotein:T1355G(L452R)) G22992A|(surface_glycoprotein:G1430A(S477N)) C22995A|(surface_glycoprotein:C1433A(T478K)) A23013C|(surface_glycoprotein:A1451C(E484A)) T23018G|(surface_glycoprotein:T1456G(F486V)) A23055T|(surface_glycoprotein:A1493T(Q498L)) A23063T|(surface_glycoprotein:A1501T(N501Y)) 23073	6	0
22773 A22786C|(surface_glycoprotein:A1224C(R408S)) G22813T|(surface_glycoprotein:G1251T(K417N)) T22882G|(surface_glycoprotein:T1320G(N440K)) T22917G|(surface_glycoprotein:T1355G(L452R)) G22992A|(surface_glycoprotein:G1430A(S477N)) C22995A|(surface_glycoprotein:C1433A(T478K)) A23013C|(surface_glycoprotein:A1451C(E484A)) T23018G|(surface_glycoprotein:T1456G(F486V)) A23055T|(surface_glycoprotein:A1493T(Q498L)) A23063T|(surface_glycoprotein:A1501T(N501Y)) 23071	6	0
22776 A22786C|(surface_glycoprotein:A1224C(R408S)) G22813T|(surface_glycoprotein:G1251T(K417N)) T22882G|(surface_glycoprotein:T1320G(N440K)) T22917G|(surface_glycoprotein:T1355G(L452R)) G22992A|(surface_glycoprotein:G1430A(S477N)) C22995A|(surface_glycoprotein:C1433A(T478K)) A23013C|(surface_glycoprotein:A1451C(E484A)) T23018G|(surface_glycoprotein:T1456G(F486V)) A23055T|(surface_glycoprotein:A1493T(Q498L)) A23063T|(surface_glycoprotein:A1501T(N501Y)) 23071	5	0
/mnt/d/SRA/SARS2/Wastewater/FromWI/unique_seqs_2022_12_14/137/SRR21230095.SARS2.wg_unique_seqs.tsv.gz
SRR21230095	PRJNA748354	SAMN30523530	University of Missouri	2022-08-09	USA: Missouri, USA: Missouri,	2100
22773 G22813T|(surface_glycoprotein:G1251T(K417N)) T22882G|(surface_glycoprotein:T1320G(N440K)) T22917G|(surface_glycoprotein:T1355G(L452R)) G22992A|(surface_glycoprotein:G1430A(S477N)) C22995A|(surface_glycoprotein:C1433A(T478K)) A23013C|(surface_glycoprotein:A1451C(E484A)) T23018G|(surface_glycoprotein:T1456G(F486V)) A23055T|(surface_glycoprotein:A1493T(Q498L)) A23063T|(surface_glycoprotein:A1501T(N501Y)) 23073	15	0
22773 G22813T|(surface_glycoprotein:G1251T(K417N)) T22882G|(surface_glycoprotein:T1320G(N440K)) T22917G|(surface_glycoprotein:T1355G(L452R)) G22992A|(surface_glycoprotein:G1430A(S477N)) C22995A|(surface_glycoprotein:C1433A(T478K)) A23013C|(surface_glycoprotein:A1451C(E484A)) T23018G|(surface_glycoprotein:T1456G(F486V)) A23055T|(surface_glycoprotein:A1493T(Q498L)) A23063T|(surface_glycoprotein:A1501T(N501Y)) 23071	14	0
22776 G22813T|(surface_glycoprotein:G1251T(K417N)) T22882G|(surface_glycoprotein:T1320G(N440K)) T22917G|(surface_glycoprotein:T1355G(L452R)) G22992A|(surface_glycoprotein:G1430A(S477N)) C22995A|(surface_glycoprotein:C1433A(T478K)) A23013C|(surface_glycoprotein:A1451C(E484A)) T23018G|(surface_glycoprotein:T1456G(F486V)) A23055T|(surface_glycoprotein:A1493T(Q498L)) A23063T|(surface_glycoprotein:A1501T(N501Y)) 23072	12	0
22776 G22813T|(surface_glycoprotein:G1251T(K417N)) T22882G|(surface_glycoprotein:T1320G(N440K)) T22917G|(surface_glycoprotein:T1355G(L452R)) G22992A|(surface_glycoprotein:G1430A(S477N)) C22995A|(surface_glycoprotein:C1433A(T478K)) A23013C|(surface_glycoprotein:A1451C(E484A)) T23018G|(surface_glycoprotein:T1456G(F486V)) A23055T|(surface_glycoprotein:A1493T(Q498L)) A23063T|(surface_glycoprotein:A1501T(N501Y)) 23073	11	0
22773 G22813T|(surface_glycoprotein:G1251T(K417N)) T22882G|(surface_glycoprotein:T1320G(N440K)) T22917G|(surface_glycoprotein:T1355G(L452R)) G22992A|(surface_glycoprotein:G1430A(S477N)) C22995A|(surface_glycoprotein:C1433A(T478K)) A23013C|(surface_glycoprotein:A1451C(E484A)) T23018G|(surface_glycoprotein:T1456G(F486V)) A23055T|(surface_glycoprotein:A1493T(Q498L)) A23063T|(surface_glycoprotein:A1501T(N501Y)) 23072	10	0
22776 G22813T|(surface_glycoprotein:G1251T(K417N)) T22882G|(surface_glycoprotein:T1320G(N440K)) T22917G|(surface_glycoprotein:T1355G(L452R)) G22992A|(surface_glycoprotein:G1430A(S477N)) C22995A|(surface_glycoprotein:C1433A(T478K)) A23013C|(surface_glycoprotein:A1451C(E484A)) T23018G|(surface_glycoprotein:T1456G(F486V)) A23055T|(surface_glycoprotein:A1493T(Q498L)) A23063T|(surface_glycoprotein:A1501T(N501Y)) T23075C|(surface_glycoprotein:T1513C(Y505H)) 23322	6	0
22776 G22813T|(surface_glycoprotein:G1251T(K417N)) T22882G|(surface_glycoprotein:T1320G(N440K)) T22917G|(surface_glycoprotein:T1355G(L452R)) G22992A|(surface_glycoprotein:G1430A(S477N)) C22995A|(surface_glycoprotein:C1433A(T478K)) A23013C|(surface_glycoprotein:A1451C(E484A)) T23018G|(surface_glycoprotein:T1456G(F486V)) A23055T|(surface_glycoprotein:A1493T(Q498L)) A23063T|(surface_glycoprotein:A1501T(N501Y)) 23071	5	0
22776 A22786C|(surface_glycoprotein:A1224C(R408S)) G22813T|(surface_glycoprotein:G1251T(K417N)) T22882G|(surface_glycoprotein:T1320G(N440K)) T22917G|(surface_glycoprotein:T1355G(L452R)) G22992A|(surface_glycoprotein:G1430A(S477N)) C22995A|(surface_glycoprotein:C1433A(T478K)) A23013C|(surface_glycoprotein:A1451C(E484A)) T23018G|(surface_glycoprotein:T1456G(F486V)) A23055T|(surface_glycoprotein:A1493T(Q498L)) A23063T|(surface_glycoprotein:A1501T(N501Y)) 23073	5	0
22776 A22786C|(surface_glycoprotein:A1224C(R408S)) G22813T|(surface_glycoprotein:G1251T(K417N)) T22882G|(surface_glycoprotein:T1320G(N440K)) T22917G|(surface_glycoprotein:T1355G(L452R)) G22992A|(surface_glycoprotein:G1430A(S477N)) C22995A|(surface_glycoprotein:C1433A(T478K)) A23013C|(surface_glycoprotein:A1451C(E484A)) T23018G|(surface_glycoprotein:T1456G(F486V)) A23055T|(surface_glycoprotein:A1493T(Q498L)) A23063T|(surface_glycoprotein:A1501T(N501Y)) 23072	5	0
22773 A22786C|(surface_glycoprotein:A1224C(R408S)) G22813T|(surface_glycoprotein:G1251T(K417N)) T22882G|(surface_glycoprotein:T1320G(N440K)) T22917G|(surface_glycoprotein:T1355G(L452R)) G22992A|(surface_glycoprotein:G1430A(S477N)) C22995A|(surface_glycoprotein:C1433A(T478K)) A23013C|(surface_glycoprotein:A1451C(E484A)) T23018G|(surface_glycoprotein:T1456G(F486V)) A23055T|(surface_glycoprotein:A1493T(Q498L)) A23063T|(surface_glycoprotein:A1501T(N501Y)) 23073	5	0
22776 A22786C|(surface_glycoprotein:A1224C(R408S)) G22813T|(surface_glycoprotein:G1251T(K417N)) T22882G|(surface_glycoprotein:T1320G(N440K)) T22917G|(surface_glycoprotein:T1355G(L452R)) G22992A|(surface_glycoprotein:G1430A(S477N)) C22995A|(surface_glycoprotein:C1433A(T478K)) A23013C|(surface_glycoprotein:A1451C(E484A)) T23018G|(surface_glycoprotein:T1456G(F486V)) A23055T|(surface_glycoprotein:A1493T(Q498L)) A23063T|(surface_glycoprotein:A1501T(N501Y)) 23071	5	0
22773 A22786C|(surface_glycoprotein:A1224C(R408S)) G22813T|(surface_glycoprotein:G1251T(K417N)) T22882G|(surface_glycoprotein:T1320G(N440K)) T22917G|(surface_glycoprotein:T1355G(L452R)) G22992A|(surface_glycoprotein:G1430A(S477N)) C22995A|(surface_glycoprotein:C1433A(T478K)) A23013C|(surface_glycoprotein:A1451C(E484A)) T23018G|(surface_glycoprotein:T1456G(F486V)) A23055T|(surface_glycoprotein:A1493T(Q498L)) A23063T|(surface_glycoprotein:A1501T(N501Y)) 23071	4	0
22776 G22813T|(surface_glycoprotein:G1251T(K417N)) T22882G|(surface_glycoprotein:T1320G(N440K)) T22917G|(surface_glycoprotein:T1355G(L452R)) G22992A|(surface_glycoprotein:G1430A(S477N)) C22995A|(surface_glycoprotein:C1433A(T478K)) A23013C|(surface_glycoprotein:A1451C(E484A)) T23018G|(surface_glycoprotein:T1456G(F486V)) A23055T|(surface_glycoprotein:A1493T(Q498L)) A23063T|(surface_glycoprotein:A1501T(N501Y)) G23067T|(surface_glycoprotein:G1505T(G502V)) 23073	4	0
22776 G22813T|(surface_glycoprotein:G1251T(K417N)) T22882G|(surface_glycoprotein:T1320G(N440K)) T22917G|(surface_glycoprotein:T1355G(L452R)) G22992A|(surface_glycoprotein:G1430A(S477N)) C22995A|(surface_glycoprotein:C1433A(T478K)) A23013C|(surface_glycoprotein:A1451C(E484A)) T23018G|(surface_glycoprotein:T1456G(F486V)) A23055T|(surface_glycoprotein:A1493T(Q498L)) A23063T|(surface_glycoprotein:A1501T(N501Y)) G23067T|(surface_glycoprotein:G1505T(G502V)) 23072	4	0
22776 G22813T|(surface_glycoprotein:G1251T(K417N)) T22882G|(surface_glycoprotein:T1320G(N440K)) T22917G|(surface_glycoprotein:T1355G(L452R)) G22992A|(surface_glycoprotein:G1430A(S477N)) C22995A|(surface_glycoprotein:C1433A(T478K)) A23013C|(surface_glycoprotein:A1451C(E484A)) T23018G|(surface_glycoprotein:T1456G(F486V)) A23055T|(surface_glycoprotein:A1493T(Q498L)) A23063T|(surface_glycoprotein:A1501T(N501Y)) G23067T|(surface_glycoprotein:G1505T(G502V)) 23071	4	0
/mnt/d/SRA/SARS2/Wastewater/FromWI/unique_seqs_2022_12_14/137/SRR21291650.SARS2.wg_unique_seqs.tsv.gz
SRR21291650	PRJNA867408	SAMN30556788	Wisconsin State Laboratory of Hygiene	2022-08-22	USA: Wisconsin,	<
22851 T22882G|(surface_glycoprotein:T1320G(N440K)) T22896C|(surface_glycoprotein:T1334C(V445A)) GGTA22901-22904del|(surface_glycoprotein:GGTAATTAT1339-1347AATdel(GNY447-449Ndel)) TT22906-22907del|(surface_glycoprotein:GGTAATTAT1339-1347AATdel(GNY447-449Ndel)) T22917A|(surface_glycoprotein:T1355A(L452Q)) A22920T|(surface_glycoprotein:A1358T(Y453F)) T22942G|(surface_glycoprotein:T1380G(N460K)) A22975T|(surface_glycoprotein:A1413T(E471D)) G22992A|(surface_glycoprotein:G1430A(S477N)) T23010C|(surface_glycoprotein:T1448C(V483A)) G23012T|(surface_glycoprotein:GAA1450-1452TCA(E484S)) A23013C|(surface_glycoprotein:GAA1450-1452TCA(E484S)) T23018G|(surface_glycoprotein:TTT1456-1458GCT(F486A)) T23019C|(surface_glycoprotein:TTT1456-1458GCT(F486A)) C23039A|(surface_glycoprotein:C1477A(Q493K)) A23063T|(surface_glycoprotein:A1501T(N501Y)) 23102	74	0.11
22851 T22882G|(surface_glycoprotein:T1320G(N440K)) G22895C|(surface_glycoprotein:GTT1333-1335CCT(V445P)) T22896C|(surface_glycoprotein:GTT1333-1335CCT(V445P)) T22907C|(surface_glycoprotein:T1345C(Y449H)) T22917A|(surface_glycoprotein:T1355A(L452Q)) T22942G|(surface_glycoprotein:T1380G(N460K)) A22946C|(surface_glycoprotein:A1384C(K462Q)) G22992A|(surface_glycoprotein:G1430A(S477N)) T23010C|(surface_glycoprotein:T1448C(V483A)) G23012C|(surface_glycoprotein:GAA1450-1452CCA(E484P)) A23013C|(surface_glycoprotein:GAA1450-1452CCA(E484P)) T23018G|(surface_glycoprotein:TTT1456-1458GCT(F486A)) T23019C|(surface_glycoprotein:TTT1456-1458GCT(F486A)) C23039A|(surface_glycoprotein:C1477A(Q493K)) C23054T|(surface_glycoprotein:CAA1492-1494TAC(Q498Y)) A23056C|(surface_glycoprotein:CAA1492-1494TAC(Q498Y)) C23057T|(surface_glycoprotein:C1495T(P499S)) A23064C|(surface_glycoprotein:A1502C(N501T)) T23075C|(surface_glycoprotein:T1513C(Y505H)) 23102	51	0.076
22851 T22882G|(surface_glycoprotein:T1320G(N440K)) T22896C|(surface_glycoprotein:T1334C(V445A)) GGTA22901-22904del|(surface_glycoprotein:GGTAATTAT1339-1347AATdel(GNY447-449Ndel)) TT22906-22907del|(surface_glycoprotein:GGTAATTAT1339-1347AATdel(GNY447-449Ndel)) T22917A|(surface_glycoprotein:T1355A(L452Q)) A22920T|(surface_glycoprotein:A1358T(Y453F)) T22942G|(surface_glycoprotein:T1380G(N460K)) A22975T|(surface_glycoprotein:A1413T(E471D)) G22992A|(surface_glycoprotein:G1430A(S477N)) T23010C|(surface_glycoprotein:T1448C(V483A)) G23012T|(surface_glycoprotein:GAA1450-1452TCA(E484S)) A23013C|(surface_glycoprotein:GAA1450-1452TCA(E484S)) T23018G|(surface_glycoprotein:TTT1456-1458GCT(F486A)) T23019C|(surface_glycoprotein:TTT1456-1458GCT(F486A)) C23039A|(surface_glycoprotein:C1477A(Q493K)) G23048A|(surface_glycoprotein:G1486A(G496S)) A23063T|(surface_glycoprotein:A1501T(N501Y)) 23102	16	0.024
22747 G22785T|(surface_glycoprotein:G1223T(R408I)) A22812C|(surface_glycoprotein:A1250C(K417T)) T22882G|(surface_glycoprotein:T1320G(N440K)) T22896C|(surface_glycoprotein:T1334C(V445A)) GGTA22901-22904del|(surface_glycoprotein:GGTAATTAT1339-1347AATdel(GNY447-449Ndel)) TT22906-22907del|(surface_glycoprotein:GGTAATTAT1339-1347AATdel(GNY447-449Ndel)) T22917A|(surface_glycoprotein:T1355A(L452Q)) A22920T|(surface_glycoprotein:A1358T(Y453F)) 22958	15	0.097
22987 T23010C|(surface_glycoprotein:T1448C(V483A)) G23012C|(surface_glycoprotein:GAA1450-1452CCA(E484P)) A23013C|(surface_glycoprotein:GAA1450-1452CCA(E484P)) T23018G|(surface_glycoprotein:TTT1456-1458GCT(F486A)) T23019C|(surface_glycoprotein:TTT1456-1458GCT(F486A)) C23039A|(surface_glycoprotein:C1477A(Q493K)) C23054A|(surface_glycoprotein:C1492A(Q498K)) A23063T|(surface_glycoprotein:A1501T(N501Y)) 23214	13	0.481
22851 T22882G|(surface_glycoprotein:T1320G(N440K)) T22896C|(surface_glycoprotein:T1334C(V445A)) GGTA22901-22904del|(surface_glycoprotein:GGTAATTAT1339-1347AATdel(GNY447-449Ndel)) TT22906-22907del|(surface_glycoprotein:GGTAATTAT1339-1347AATdel(GNY447-449Ndel)) T22917A|(surface_glycoprotein:T1355A(L452Q)) A22920T|(surface_glycoprotein:A1358T(Y453F)) T22942G|(surface_glycoprotein:T1380G(N460K)) A22975T|(surface_glycoprotein:A1413T(E471D)) G22992A|(surface_glycoprotein:G1430A(S477N)) T23010C|(surface_glycoprotein:T1448C(V483A)) G23012T|(surface_glycoprotein:GAA1450-1452TCA(E484S)) A23013C|(surface_glycoprotein:GAA1450-1452TCA(E484S)) T23018G|(surface_glycoprotein:TTT1456-1458GCT(F486A)) T23019C|(surface_glycoprotein:TTT1456-1458GCT(F486A)) C23039A|(surface_glycoprotein:C1477A(Q493K)) A23063T|(surface_glycoprotein:A1501T(N501Y)) T23097N|(surface_glycoprotein:T1535N(V512?)) 23102	13	0.019
22851 T22882G|(surface_glycoprotein:T1320G(N440K)) T22896C|(surface_glycoprotein:T1334C(V445A)) GGTA22901-22904del|(surface_glycoprotein:GGTAATTAT1339-1347AATdel(GNY447-449Ndel)) TT22906-22907del|(surface_glycoprotein:GGTAATTAT1339-1347AATdel(GNY447-449Ndel)) T22917A|(surface_glycoprotein:T1355A(L452Q)) A22920T|(surface_glycoprotein:A1358T(Y453F)) T22942G|(surface_glycoprotein:T1380G(N460K)) A22975T|(surface_glycoprotein:A1413T(E471D)) G22992A|(surface_glycoprotein:G1430A(S477N)) T23010C|(surface_glycoprotein:T1448C(V483A)) G23012T|(surface_glycoprotein:GAA1450-1452TCA(E484S)) A23013C|(surface_glycoprotein:GAA1450-1452TCA(E484S)) T23017C|(surface_glycoprotein:T1455C(G485G)) T23018G|(surface_glycoprotein:TTT1456-1458GCT(F486A)) T23019C|(surface_glycoprotein:TTT1456-1458GCT(F486A)) C23039A|(surface_glycoprotein:C1477A(Q493K)) A23063T|(surface_glycoprotein:A1501T(N501Y)) 23102	6	0.009
22851 T22882G|(surface_glycoprotein:T1320G(N440K)) G22895C|(surface_glycoprotein:GTT1333-1335CCT(V445P)) T22896C|(surface_glycoprotein:GTT1333-1335CCT(V445P)) T22907C|(surface_glycoprotein:T1345C(Y449H)) T22917A|(surface_glycoprotein:T1355A(L452Q)) T22942G|(surface_glycoprotein:T1380G(N460K)) A22946C|(surface_glycoprotein:A1384C(K462Q)) G22992A|(surface_glycoprotein:G1430A(S477N)) T23010C|(surface_glycoprotein:T1448C(V483A)) G23012C|(surface_glycoprotein:GAA1450-1452CCA(E484P)) A23013C|(surface_glycoprotein:GAA1450-1452CCA(E484P)) T23018G|(surface_glycoprotein:TTT1456-1458GCT(F486A)) T23019C|(surface_glycoprotein:TTT1456-1458GCT(F486A)) C23039A|(surface_glycoprotein:C1477A(Q493K)) C23054T|(surface_glycoprotein:CAA1492-1494TAC(Q498Y)) A23056C|(surface_glycoprotein:CAA1492-1494TAC(Q498Y)) C23057T|(surface_glycoprotein:C1495T(P499S)) A23064C|(surface_glycoprotein:A1502C(N501T)) T23075C|(surface_glycoprotein:T1513C(Y505H)) T23097N|(surface_glycoprotein:T1535N(V512?)) 23102	6	0.009
22851 T22882G|(surface_glycoprotein:T1320G(N440K)) T22896C|(surface_glycoprotein:T1334C(V445A)) GGTA22901-22904del|(surface_glycoprotein:GGTAATTAT1339-1347AATdel(GNY447-449Ndel)) TT22906-22907del|(surface_glycoprotein:GGTAATTAT1339-1347AATdel(GNY447-449Ndel)) T22917A|(surface_glycoprotein:T1355A(L452Q)) A22920T|(surface_glycoprotein:A1358T(Y453F)) T22942G|(surface_glycoprotein:T1380G(N460K)) A22975T|(surface_glycoprotein:A1413T(E471D)) G22992A|(surface_glycoprotein:G1430A(S477N)) T23010C|(surface_glycoprotein:T1448C(V483A)) G23012T|(surface_glycoprotein:GAA1450-1452TCA(E484S)) A23013C|(surface_glycoprotein:GAA1450-1452TCA(E484S)) T23018G|(surface_glycoprotein:TTT1456-1458GCT(F486A)) T23019C|(surface_glycoprotein:TTT1456-1458GCT(F486A)) C23039A|(surface_glycoprotein:C1477A(Q493K)) C23057T|(surface_glycoprotein:C1495T(P499S)) A23063T|(surface_glycoprotein:A1501T(N501Y)) 23102	4	0.006
22852 T22882G|(surface_glycoprotein:T1320G(N440K)) G22895C|(surface_glycoprotein:GTT1333-1335CCT(V445P)) T22896C|(surface_glycoprotein:GTT1333-1335CCT(V445P)) T22907C|(surface_glycoprotein:T1345C(Y449H)) T22917A|(surface_glycoprotein:T1355A(L452Q)) T22942G|(surface_glycoprotein:T1380G(N460K)) A22946C|(surface_glycoprotein:A1384C(K462Q)) G22992A|(surface_glycoprotein:G1430A(S477N)) T23010C|(surface_glycoprotein:T1448C(V483A)) G23012C|(surface_glycoprotein:GAA1450-1452CCA(E484P)) A23013C|(surface_glycoprotein:GAA1450-1452CCA(E484P)) T23018G|(surface_glycoprotein:TTT1456-1458GCT(F486A)) T23019C|(surface_glycoprotein:TTT1456-1458GCT(F486A)) C23039A|(surface_glycoprotein:C1477A(Q493K)) C23054T|(surface_glycoprotein:CAA1492-1494TAC(Q498Y)) A23056C|(surface_glycoprotein:CAA1492-1494TAC(Q498Y)) C23057T|(surface_glycoprotein:C1495T(P499S)) A23064C|(surface_glycoprotein:A1502C(N501T)) T23075C|(surface_glycoprotein:T1513C(Y505H)) 23102	3	0.004
22851 T22882G|(surface_glycoprotein:T1320G(N440K)) G22895C|(surface_glycoprotein:GTT1333-1335CCT(V445P)) T22896C|(surface_glycoprotein:GTT1333-1335CCT(V445P)) T22907C|(surface_glycoprotein:T1345C(Y449H)) T22917A|(surface_glycoprotein:T1355A(L452Q)) T22942G|(surface_glycoprotein:T1380G(N460K)) A22946C|(surface_glycoprotein:A1384C(K462Q)) A22976G|(surface_glycoprotein:A1414G(I472V)) G22992A|(surface_glycoprotein:G1430A(S477N)) T23010C|(surface_glycoprotein:T1448C(V483A)) G23012C|(surface_glycoprotein:GAA1450-1452CCA(E484P)) A23013C|(surface_glycoprotein:GAA1450-1452CCA(E484P)) T23018G|(surface_glycoprotein:TTT1456-1458GCT(F486A)) T23019C|(surface_glycoprotein:TTT1456-1458GCT(F486A)) C23039A|(surface_glycoprotein:C1477A(Q493K)) C23054T|(surface_glycoprotein:CAA1492-1494TAC(Q498Y)) A23056C|(surface_glycoprotein:CAA1492-1494TAC(Q498Y)) C23057T|(surface_glycoprotein:C1495T(P499S)) A23064C|(surface_glycoprotein:A1502C(N501T)) T23075C|(surface_glycoprotein:T1513C(Y505H)) 23102	3	0.004
22851 T22882G|(surface_glycoprotein:T1320G(N440K)) G22895C|(surface_glycoprotein:GTT1333-1335CCT(V445P)) T22896C|(surface_glycoprotein:GTT1333-1335CCT(V445P)) T22907C|(surface_glycoprotein:T1345C(Y449H)) T22917A|(surface_glycoprotein:T1355A(L452Q)) T22942G|(surface_glycoprotein:T1380G(N460K)) A22946C|(surface_glycoprotein:A1384C(K462Q)) A22976G|(surface_glycoprotein:A1414G(I472V)) G22992A|(surface_glycoprotein:G1430A(S477N)) T23010C|(surface_glycoprotein:T1448C(V483A)) G23012C|(surface_glycoprotein:GAA1450-1452CCA(E484P)) A23013C|(surface_glycoprotein:GAA1450-1452CCA(E484P)) T23018G|(surface_glycoprotein:TTT1456-1458GCT(F486A)) T23019C|(surface_glycoprotein:TTT1456-1458GCT(F486A)) C23039A|(surface_glycoprotein:C1477A(Q493K)) C23054T|(surface_glycoprotein:CAA1492-1494TAC(Q498Y)) A23056C|(surface_glycoprotein:CAA1492-1494TAC(Q498Y)) C23057T|(surface_glycoprotein:C1495T(P499S)) A23064C|(surface_glycoprotein:A1502C(N501T)) G23073A|(surface_glycoprotein:G1511A(G504D)) T23075C|(surface_glycoprotein:T1513C(Y505H)) 23102	3	0.004
22851 T22882G|(surface_glycoprotein:T1320G(N440K)) T22896C|(surface_glycoprotein:T1334C(V445A)) GGTA22901-22904del|(surface_glycoprotein:GGTAATTAT1339-1347AATdel(GNY447-449Ndel)) TT22906-22907del|(surface_glycoprotein:GGTAATTAT1339-1347AATdel(GNY447-449Ndel)) T22917A|(surface_glycoprotein:T1355A(L452Q)) A22920T|(surface_glycoprotein:A1358T(Y453F)) T22942G|(surface_glycoprotein:T1380G(N460K)) A22974G|(surface_glycoprotein:GAA1411-1413GGT(E471G)) A22975T|(surface_glycoprotein:GAA1411-1413GGT(E471G)) G22992A|(surface_glycoprotein:G1430A(S477N)) T23010C|(surface_glycoprotein:T1448C(V483A)) G23012T|(surface_glycoprotein:GAA1450-1452TCA(E484S)) A23013C|(surface_glycoprotein:GAA1450-1452TCA(E484S)) T23018G|(surface_glycoprotein:TTT1456-1458GCT(F486A)) T23019C|(surface_glycoprotein:TTT1456-1458GCT(F486A)) C23039A|(surface_glycoprotein:C1477A(Q493K)) A23063T|(surface_glycoprotein:A1501T(N501Y)) 23102	3	0.004
16683 C16757T|(ORF1ab_polyprotein:C16493T(P5498L)) 16892	3	0.003
22987 T23010C|(surface_glycoprotein:T1448C(V483A)) G23012C|(surface_glycoprotein:GAA1450-1452CCA(E484P)) A23013C|(surface_glycoprotein:GAA1450-1452CCA(E484P)) T23018G|(surface_glycoprotein:TTT1456-1458GCT(F486A)) T23019C|(surface_glycoprotein:TTT1456-1458GCT(F486A)) C23039A|(surface_glycoprotein:C1477A(Q493K)) C23054A|(surface_glycoprotein:C1492A(Q498K)) A23063T|(surface_glycoprotein:A1501T(N501Y)) A23209N|(surface_glycoprotein:A1647N(T549?)) 23214	3	0.111
/mnt/d/SRA/SARS2/Wastewater/FromWI/unique_seqs_2022_12_14/137/SRR21230099.SARS2.wg_unique_seqs.tsv.gz
SRR21230099	PRJNA748354	SAMN30523530	University of Missouri	2022-08-09	USA: Missouri, USA: Missouri,	13940
22776 G22813T|(surface_glycoprotein:G1251T(K417N)) T22882G|(surface_glycoprotein:T1320G(N440K)) T22917G|(surface_glycoprotein:T1355G(L452R)) G22992A|(surface_glycoprotein:G1430A(S477N)) C22995A|(surface_glycoprotein:C1433A(T478K)) A23013C|(surface_glycoprotein:A1451C(E484A)) T23018G|(surface_glycoprotein:T1456G(F486V)) A23055T|(surface_glycoprotein:A1493T(Q498L)) A23063T|(surface_glycoprotein:A1501T(N501Y)) 23073	15	0
22773 G22813T|(surface_glycoprotein:G1251T(K417N)) T22882G|(surface_glycoprotein:T1320G(N440K)) T22917G|(surface_glycoprotein:T1355G(L452R)) G22992A|(surface_glycoprotein:G1430A(S477N)) C22995A|(surface_glycoprotein:C1433A(T478K)) A23013C|(surface_glycoprotein:A1451C(E484A)) T23018G|(surface_glycoprotein:T1456G(F486V)) A23055T|(surface_glycoprotein:A1493T(Q498L)) A23063T|(surface_glycoprotein:A1501T(N501Y)) 23072	14	0
22773 G22813T|(surface_glycoprotein:G1251T(K417N)) T22882G|(surface_glycoprotein:T1320G(N440K)) T22917G|(surface_glycoprotein:T1355G(L452R)) G22992A|(surface_glycoprotein:G1430A(S477N)) C22995A|(surface_glycoprotein:C1433A(T478K)) A23013C|(surface_glycoprotein:A1451C(E484A)) T23018G|(surface_glycoprotein:T1456G(F486V)) A23055T|(surface_glycoprotein:A1493T(Q498L)) A23063T|(surface_glycoprotein:A1501T(N501Y)) 23073	14	0
22776 G22813T|(surface_glycoprotein:G1251T(K417N)) T22882G|(surface_glycoprotein:T1320G(N440K)) T22917G|(surface_glycoprotein:T1355G(L452R)) G22992A|(surface_glycoprotein:G1430A(S477N)) C22995A|(surface_glycoprotein:C1433A(T478K)) A23013C|(surface_glycoprotein:A1451C(E484A)) T23018G|(surface_glycoprotein:T1456G(F486V)) A23055T|(surface_glycoprotein:A1493T(Q498L)) A23063T|(surface_glycoprotein:A1501T(N501Y)) 23072	14	0
22773 G22813T|(surface_glycoprotein:G1251T(K417N)) T22882G|(surface_glycoprotein:T1320G(N440K)) T22917G|(surface_glycoprotein:T1355G(L452R)) G22992A|(surface_glycoprotein:G1430A(S477N)) C22995A|(surface_glycoprotein:C1433A(T478K)) A23013C|(surface_glycoprotein:A1451C(E484A)) T23018G|(surface_glycoprotein:T1456G(F486V)) A23055T|(surface_glycoprotein:A1493T(Q498L)) A23063T|(surface_glycoprotein:A1501T(N501Y)) 23071	8	0
22776 G22813T|(surface_glycoprotein:G1251T(K417N)) T22882G|(surface_glycoprotein:T1320G(N440K)) T22917G|(surface_glycoprotein:T1355G(L452R)) G22992A|(surface_glycoprotein:G1430A(S477N)) C22995A|(surface_glycoprotein:C1433A(T478K)) A23013C|(surface_glycoprotein:A1451C(E484A)) T23018G|(surface_glycoprotein:T1456G(F486V)) A23055T|(surface_glycoprotein:A1493T(Q498L)) A23063T|(surface_glycoprotein:A1501T(N501Y)) 23071	7	0
22773 A22786C|(surface_glycoprotein:A1224C(R408S)) G22813T|(surface_glycoprotein:G1251T(K417N)) T22882G|(surface_glycoprotein:T1320G(N440K)) T22917G|(surface_glycoprotein:T1355G(L452R)) G22992A|(surface_glycoprotein:G1430A(S477N)) C22995A|(surface_glycoprotein:C1433A(T478K)) A23013C|(surface_glycoprotein:A1451C(E484A)) T23018G|(surface_glycoprotein:T1456G(F486V)) A23055T|(surface_glycoprotein:A1493T(Q498L)) A23063T|(surface_glycoprotein:A1501T(N501Y)) 23072	7	0
22773 G22813T|(surface_glycoprotein:G1251T(K417N)) T22882G|(surface_glycoprotein:T1320G(N440K)) T22917G|(surface_glycoprotein:T1355G(L452R)) G22992A|(surface_glycoprotein:G1430A(S477N)) C22995A|(surface_glycoprotein:C1433A(T478K)) A23013C|(surface_glycoprotein:A1451C(E484A)) T23018G|(surface_glycoprotein:T1456G(F486V)) A23055T|(surface_glycoprotein:A1493T(Q498L)) A23063T|(surface_glycoprotein:A1501T(N501Y)) T23075C|(surface_glycoprotein:T1513C(Y505H)) 23322	6	0
22776 G22813T|(surface_glycoprotein:G1251T(K417N)) T22882G|(surface_glycoprotein:T1320G(N440K)) T22917G|(surface_glycoprotein:T1355G(L452R)) G22992A|(surface_glycoprotein:G1430A(S477N)) C22995A|(surface_glycoprotein:C1433A(T478K)) A23013C|(surface_glycoprotein:A1451C(E484A)) T23018G|(surface_glycoprotein:T1456G(F486V)) A23055T|(surface_glycoprotein:A1493T(Q498L)) A23063T|(surface_glycoprotein:A1501T(N501Y)) T23075C|(surface_glycoprotein:T1513C(Y505H)) 23322	6	0
22776 G22813T|(surface_glycoprotein:G1251T(K417N)) T22882G|(surface_glycoprotein:T1320G(N440K)) T22917G|(surface_glycoprotein:T1355G(L452R)) G22992A|(surface_glycoprotein:G1430A(S477N)) C22995A|(surface_glycoprotein:C1433A(T478K)) A23013C|(surface_glycoprotein:A1451C(E484A)) T23018G|(surface_glycoprotein:T1456G(F486V)) A23055T|(surface_glycoprotein:A1493T(Q498L)) A23063T|(surface_glycoprotein:A1501T(N501Y)) G23067T|(surface_glycoprotein:G1505T(G502V)) 23072	6	0
22773 G22813T|(surface_glycoprotein:G1251T(K417N)) T22882G|(surface_glycoprotein:T1320G(N440K)) T22917G|(surface_glycoprotein:T1355G(L452R)) G22992A|(surface_glycoprotein:G1430A(S477N)) C22995A|(surface_glycoprotein:C1433A(T478K)) A23013C|(surface_glycoprotein:A1451C(E484A)) T23018G|(surface_glycoprotein:T1456G(F486V)) A23055T|(surface_glycoprotein:A1493T(Q498L)) A23063T|(surface_glycoprotein:A1501T(N501Y)) G23067T|(surface_glycoprotein:G1505T(G502V)) 23072	6	0
23022 C23039A|(surface_glycoprotein:C1477A(Q493K)) A23055G|(surface_glycoprotein:A1493G(Q498R)) C23057A|(surface_glycoprotein:C1495A(P499T)) A23063T|(surface_glycoprotein:A1501T(N501Y)) T23075C|(surface_glycoprotein:T1513C(Y505H)) 23322	6	0
22773 A22786C|(surface_glycoprotein:A1224C(R408S)) G22813T|(surface_glycoprotein:G1251T(K417N)) T22882G|(surface_glycoprotein:T1320G(N440K)) T22917G|(surface_glycoprotein:T1355G(L452R)) G22992A|(surface_glycoprotein:G1430A(S477N)) C22995A|(surface_glycoprotein:C1433A(T478K)) A23013C|(surface_glycoprotein:A1451C(E484A)) T23018G|(surface_glycoprotein:T1456G(F486V)) A23055T|(surface_glycoprotein:A1493T(Q498L)) A23063T|(surface_glycoprotein:A1501T(N501Y)) 23073	5	0
22776 A22786C|(surface_glycoprotein:A1224C(R408S)) G22813T|(surface_glycoprotein:G1251T(K417N)) T22882G|(surface_glycoprotein:T1320G(N440K)) T22917G|(surface_glycoprotein:T1355G(L452R)) G22992A|(surface_glycoprotein:G1430A(S477N)) C22995A|(surface_glycoprotein:C1433A(T478K)) A23013C|(surface_glycoprotein:A1451C(E484A)) T23018G|(surface_glycoprotein:T1456G(F486V)) A23055T|(surface_glycoprotein:A1493T(Q498L)) A23063T|(surface_glycoprotein:A1501T(N501Y)) 23071	4	0
22776 A22786C|(surface_glycoprotein:A1224C(R408S)) G22813T|(surface_glycoprotein:G1251T(K417N)) T22882G|(surface_glycoprotein:T1320G(N440K)) T22917G|(surface_glycoprotein:T1355G(L452R)) G22992A|(surface_glycoprotein:G1430A(S477N)) C22995A|(surface_glycoprotein:C1433A(T478K)) A23013C|(surface_glycoprotein:A1451C(E484A)) T23018G|(surface_glycoprotein:T1456G(F486V)) A23055T|(surface_glycoprotein:A1493T(Q498L)) A23063T|(surface_glycoprotein:A1501T(N501Y)) 23073	4	0
/mnt/d/SRA/SARS2/Wastewater/FromWI/unique_seqs_2022_12_14/137/SRR21230098.SARS2.wg_unique_seqs.tsv.gz
SRR21230098	PRJNA748354	SAMN30523530	University of Missouri	2022-08-09	USA: Missouri, USA: Missouri,	12000
22776 G22813T|(surface_glycoprotein:G1251T(K417N)) T22882G|(surface_glycoprotein:T1320G(N440K)) T22917G|(surface_glycoprotein:T1355G(L452R)) G22992A|(surface_glycoprotein:G1430A(S477N)) C22995A|(surface_glycoprotein:C1433A(T478K)) A23013C|(surface_glycoprotein:A1451C(E484A)) T23018G|(surface_glycoprotein:T1456G(F486V)) A23055T|(surface_glycoprotein:A1493T(Q498L)) A23063T|(surface_glycoprotein:A1501T(N501Y)) 23072	15	0
22776 G22813T|(surface_glycoprotein:G1251T(K417N)) T22882G|(surface_glycoprotein:T1320G(N440K)) T22917G|(surface_glycoprotein:T1355G(L452R)) G22992A|(surface_glycoprotein:G1430A(S477N)) C22995A|(surface_glycoprotein:C1433A(T478K)) A23013C|(surface_glycoprotein:A1451C(E484A)) T23018G|(surface_glycoprotein:T1456G(F486V)) A23055T|(surface_glycoprotein:A1493T(Q498L)) A23063T|(surface_glycoprotein:A1501T(N501Y)) 23073	14	0
22773 G22813T|(surface_glycoprotein:G1251T(K417N)) T22882G|(surface_glycoprotein:T1320G(N440K)) T22917G|(surface_glycoprotein:T1355G(L452R)) G22992A|(surface_glycoprotein:G1430A(S477N)) C22995A|(surface_glycoprotein:C1433A(T478K)) A23013C|(surface_glycoprotein:A1451C(E484A)) T23018G|(surface_glycoprotein:T1456G(F486V)) A23055T|(surface_glycoprotein:A1493T(Q498L)) A23063T|(surface_glycoprotein:A1501T(N501Y)) 23072	10	0
22773 G22813T|(surface_glycoprotein:G1251T(K417N)) T22882G|(surface_glycoprotein:T1320G(N440K)) T22917G|(surface_glycoprotein:T1355G(L452R)) G22992A|(surface_glycoprotein:G1430A(S477N)) C22995A|(surface_glycoprotein:C1433A(T478K)) A23013C|(surface_glycoprotein:A1451C(E484A)) T23018G|(surface_glycoprotein:T1456G(F486V)) A23055T|(surface_glycoprotein:A1493T(Q498L)) A23063T|(surface_glycoprotein:A1501T(N501Y)) 23073	9	0
22776 G22813T|(surface_glycoprotein:G1251T(K417N)) T22882G|(surface_glycoprotein:T1320G(N440K)) T22917G|(surface_glycoprotein:T1355G(L452R)) G22992A|(surface_glycoprotein:G1430A(S477N)) C22995A|(surface_glycoprotein:C1433A(T478K)) A23013C|(surface_glycoprotein:A1451C(E484A)) T23018G|(surface_glycoprotein:T1456G(F486V)) A23055T|(surface_glycoprotein:A1493T(Q498L)) A23063T|(surface_glycoprotein:A1501T(N501Y)) 23071	9	0
22773 G22813T|(surface_glycoprotein:G1251T(K417N)) T22882G|(surface_glycoprotein:T1320G(N440K)) T22917G|(surface_glycoprotein:T1355G(L452R)) G22992A|(surface_glycoprotein:G1430A(S477N)) C22995A|(surface_glycoprotein:C1433A(T478K)) A23013C|(surface_glycoprotein:A1451C(E484A)) T23018G|(surface_glycoprotein:T1456G(F486V)) A23055T|(surface_glycoprotein:A1493T(Q498L)) A23063T|(surface_glycoprotein:A1501T(N501Y)) 23071	6	0
22776 A22786C|(surface_glycoprotein:A1224C(R408S)) G22813T|(surface_glycoprotein:G1251T(K417N)) T22882G|(surface_glycoprotein:T1320G(N440K)) T22917G|(surface_glycoprotein:T1355G(L452R)) G22992A|(surface_glycoprotein:G1430A(S477N)) C22995A|(surface_glycoprotein:C1433A(T478K)) A23013C|(surface_glycoprotein:A1451C(E484A)) T23018G|(surface_glycoprotein:T1456G(F486V)) A23055T|(surface_glycoprotein:A1493T(Q498L)) A23063T|(surface_glycoprotein:A1501T(N501Y)) 23072	6	0
23022 C23039A|(surface_glycoprotein:C1477A(Q493K)) A23055G|(surface_glycoprotein:A1493G(Q498R)) C23057A|(surface_glycoprotein:C1495A(P499T)) A23063T|(surface_glycoprotein:A1501T(N501Y)) T23075C|(surface_glycoprotein:T1513C(Y505H)) 23322	6	0
22773 A22786C|(surface_glycoprotein:A1224C(R408S)) G22813T|(surface_glycoprotein:G1251T(K417N)) T22882G|(surface_glycoprotein:T1320G(N440K)) T22917G|(surface_glycoprotein:T1355G(L452R)) G22992A|(surface_glycoprotein:G1430A(S477N)) C22995A|(surface_glycoprotein:C1433A(T478K)) A23013C|(surface_glycoprotein:A1451C(E484A)) T23018G|(surface_glycoprotein:T1456G(F486V)) A23055T|(surface_glycoprotein:A1493T(Q498L)) A23063T|(surface_glycoprotein:A1501T(N501Y)) 23071	5	0
22776 G22813T|(surface_glycoprotein:G1251T(K417N)) T22882G|(surface_glycoprotein:T1320G(N440K)) T22917G|(surface_glycoprotein:T1355G(L452R)) G22992A|(surface_glycoprotein:G1430A(S477N)) C22995A|(surface_glycoprotein:C1433A(T478K)) A23013C|(surface_glycoprotein:A1451C(E484A)) T23018G|(surface_glycoprotein:T1456G(F486V)) A23055T|(surface_glycoprotein:A1493T(Q498L)) A23063T|(surface_glycoprotein:A1501T(N501Y)) T23075C|(surface_glycoprotein:T1513C(Y505H)) 23322	5	0
22773 G22813T|(surface_glycoprotein:G1251T(K417N)) T22882G|(surface_glycoprotein:T1320G(N440K)) T22917G|(surface_glycoprotein:T1355G(L452R)) G22992A|(surface_glycoprotein:G1430A(S477N)) C22995A|(surface_glycoprotein:C1433A(T478K)) A23013C|(surface_glycoprotein:A1451C(E484A)) T23018G|(surface_glycoprotein:T1456G(F486V)) A23055T|(surface_glycoprotein:A1493T(Q498L)) A23063T|(surface_glycoprotein:A1501T(N501Y)) G23067T|(surface_glycoprotein:G1505T(G502V)) 23072	5	0
22776 G22813T|(surface_glycoprotein:G1251T(K417N)) T22882G|(surface_glycoprotein:T1320G(N440K)) T22917G|(surface_glycoprotein:T1355G(L452R)) G22992A|(surface_glycoprotein:G1430A(S477N)) C22995A|(surface_glycoprotein:C1433A(T478K)) A23013C|(surface_glycoprotein:A1451C(E484A)) T23018G|(surface_glycoprotein:T1456G(F486V)) A23055T|(surface_glycoprotein:A1493T(Q498L)) A23063T|(surface_glycoprotein:A1501T(N501Y)) G23067T|(surface_glycoprotein:G1505T(G502V)) 23071	5	0
22773 C22792T|(surface_glycoprotein:C1230T(I410I)) G22813T|(surface_glycoprotein:G1251T(K417N)) T22882G|(surface_glycoprotein:T1320G(N440K)) T22917G|(surface_glycoprotein:T1355G(L452R)) G22992A|(surface_glycoprotein:G1430A(S477N)) C22995A|(surface_glycoprotein:C1433A(T478K)) A23013C|(surface_glycoprotein:A1451C(E484A)) T23018G|(surface_glycoprotein:T1456G(F486V)) A23055T|(surface_glycoprotein:A1493T(Q498L)) A23063T|(surface_glycoprotein:A1501T(N501Y)) 23072	4	0
22776 G22813T|(surface_glycoprotein:G1251T(K417N)) T22882G|(surface_glycoprotein:T1320G(N440K)) T22917G|(surface_glycoprotein:T1355G(L452R)) G22992A|(surface_glycoprotein:G1430A(S477N)) C22995A|(surface_glycoprotein:C1433A(T478K)) A23013C|(surface_glycoprotein:A1451C(E484A)) T23018G|(surface_glycoprotein:T1456G(F486V)) A23055T|(surface_glycoprotein:A1493T(Q498L)) A23063T|(surface_glycoprotein:A1501T(N501Y)) G23069T|(surface_glycoprotein:G1507T(V503F)) 23073	4	0
22776 A22786C|(surface_glycoprotein:A1224C(R408S)) G22813T|(surface_glycoprotein:G1251T(K417N)) T22882G|(surface_glycoprotein:T1320G(N440K)) T22917G|(surface_glycoprotein:T1355G(L452R)) G22992A|(surface_glycoprotein:G1430A(S477N)) C22995A|(surface_glycoprotein:C1433A(T478K)) A23013C|(surface_glycoprotein:A1451C(E484A)) T23018G|(surface_glycoprotein:T1456G(F486V)) A23055T|(surface_glycoprotein:A1493T(Q498L)) A23063T|(surface_glycoprotein:A1501T(N501Y)) 23071	3	0
/mnt/d/SRA/SARS2/Wastewater/FromWI/unique_seqs_2022_12_14/137/SRR21230101.SARS2.wg_unique_seqs.tsv.gz
SRR21230101	PRJNA748354	SAMN30523533	University of Missouri	2022-08-08	USA: Missouri, USA: Missouri,	61250
22776 G22813T|(surface_glycoprotein:G1251T(K417N)) T22882G|(surface_glycoprotein:T1320G(N440K)) T22917G|(surface_glycoprotein:T1355G(L452R)) G22992A|(surface_glycoprotein:G1430A(S477N)) C22995A|(surface_glycoprotein:C1433A(T478K)) A23013C|(surface_glycoprotein:A1451C(E484A)) T23018G|(surface_glycoprotein:T1456G(F486V)) A23055T|(surface_glycoprotein:A1493T(Q498L)) A23063T|(surface_glycoprotein:A1501T(N501Y)) 23073	17	0
22773 G22813T|(surface_glycoprotein:G1251T(K417N)) T22882G|(surface_glycoprotein:T1320G(N440K)) T22917G|(surface_glycoprotein:T1355G(L452R)) G22992A|(surface_glycoprotein:G1430A(S477N)) C22995A|(surface_glycoprotein:C1433A(T478K)) A23013C|(surface_glycoprotein:A1451C(E484A)) T23018G|(surface_glycoprotein:T1456G(F486V)) A23055T|(surface_glycoprotein:A1493T(Q498L)) A23063T|(surface_glycoprotein:A1501T(N501Y)) 23072	15	0
22776 G22813T|(surface_glycoprotein:G1251T(K417N)) T22882G|(surface_glycoprotein:T1320G(N440K)) T22917G|(surface_glycoprotein:T1355G(L452R)) G22992A|(surface_glycoprotein:G1430A(S477N)) C22995A|(surface_glycoprotein:C1433A(T478K)) A23013C|(surface_glycoprotein:A1451C(E484A)) T23018G|(surface_glycoprotein:T1456G(F486V)) A23055T|(surface_glycoprotein:A1493T(Q498L)) A23063T|(surface_glycoprotein:A1501T(N501Y)) 23072	10	0
22776 G22813T|(surface_glycoprotein:G1251T(K417N)) T22882G|(surface_glycoprotein:T1320G(N440K)) T22917G|(surface_glycoprotein:T1355G(L452R)) G22992A|(surface_glycoprotein:G1430A(S477N)) C22995A|(surface_glycoprotein:C1433A(T478K)) A23013C|(surface_glycoprotein:A1451C(E484A)) T23018G|(surface_glycoprotein:T1456G(F486V)) A23055T|(surface_glycoprotein:A1493T(Q498L)) A23063T|(surface_glycoprotein:A1501T(N501Y)) 23071	10	0
22773 G22813T|(surface_glycoprotein:G1251T(K417N)) T22882G|(surface_glycoprotein:T1320G(N440K)) T22917G|(surface_glycoprotein:T1355G(L452R)) G22992A|(surface_glycoprotein:G1430A(S477N)) C22995A|(surface_glycoprotein:C1433A(T478K)) A23013C|(surface_glycoprotein:A1451C(E484A)) T23018G|(surface_glycoprotein:T1456G(F486V)) A23055T|(surface_glycoprotein:A1493T(Q498L)) A23063T|(surface_glycoprotein:A1501T(N501Y)) 23073	9	0
22773 G22813T|(surface_glycoprotein:G1251T(K417N)) T22882G|(surface_glycoprotein:T1320G(N440K)) T22917G|(surface_glycoprotein:T1355G(L452R)) G22992A|(surface_glycoprotein:G1430A(S477N)) C22995A|(surface_glycoprotein:C1433A(T478K)) A23013C|(surface_glycoprotein:A1451C(E484A)) T23018G|(surface_glycoprotein:T1456G(F486V)) A23055T|(surface_glycoprotein:A1493T(Q498L)) A23063T|(surface_glycoprotein:A1501T(N501Y)) T23075C|(surface_glycoprotein:T1513C(Y505H)) 23322	5	0
22776 G22813T|(surface_glycoprotein:G1251T(K417N)) T22882G|(surface_glycoprotein:T1320G(N440K)) T22917G|(surface_glycoprotein:T1355G(L452R)) G22992A|(surface_glycoprotein:G1430A(S477N)) C22995A|(surface_glycoprotein:C1433A(T478K)) A23013C|(surface_glycoprotein:A1451C(E484A)) T23018G|(surface_glycoprotein:T1456G(F486V)) A23055T|(surface_glycoprotein:A1493T(Q498L)) A23063T|(surface_glycoprotein:A1501T(N501Y)) T23075C|(surface_glycoprotein:T1513C(Y505H)) 23322	5	0
22776 A22786C|(surface_glycoprotein:A1224C(R408S)) G22813T|(surface_glycoprotein:G1251T(K417N)) T22882G|(surface_glycoprotein:T1320G(N440K)) T22917G|(surface_glycoprotein:T1355G(L452R)) G22992A|(surface_glycoprotein:G1430A(S477N)) C22995A|(surface_glycoprotein:C1433A(T478K)) A23013C|(surface_glycoprotein:A1451C(E484A)) T23018G|(surface_glycoprotein:T1456G(F486V)) A23055T|(surface_glycoprotein:A1493T(Q498L)) A23063T|(surface_glycoprotein:A1501T(N501Y)) T23075C|(surface_glycoprotein:T1513C(Y505H)) 23322	5	0
22773 A22786C|(surface_glycoprotein:A1224C(R408S)) G22813T|(surface_glycoprotein:G1251T(K417N)) T22882G|(surface_glycoprotein:T1320G(N440K)) T22917G|(surface_glycoprotein:T1355G(L452R)) G22992A|(surface_glycoprotein:G1430A(S477N)) C22995A|(surface_glycoprotein:C1433A(T478K)) A23013C|(surface_glycoprotein:A1451C(E484A)) T23018G|(surface_glycoprotein:T1456G(F486V)) A23055T|(surface_glycoprotein:A1493T(Q498L)) A23063T|(surface_glycoprotein:A1501T(N501Y)) 23073	5	0
22776 G22813T|(surface_glycoprotein:G1251T(K417N)) T22882G|(surface_glycoprotein:T1320G(N440K)) T22917G|(surface_glycoprotein:T1355G(L452R)) G22992A|(surface_glycoprotein:G1430A(S477N)) C22995A|(surface_glycoprotein:C1433A(T478K)) A23013C|(surface_glycoprotein:A1451C(E484A)) T23018G|(surface_glycoprotein:T1456G(F486V)) A23055T|(surface_glycoprotein:A1493T(Q498L)) A23063T|(surface_glycoprotein:A1501T(N501Y)) G23067T|(surface_glycoprotein:G1505T(G502V)) 23072	5	0
22773 G22813T|(surface_glycoprotein:G1251T(K417N)) T22882G|(surface_glycoprotein:T1320G(N440K)) T22917G|(surface_glycoprotein:T1355G(L452R)) G22992A|(surface_glycoprotein:G1430A(S477N)) C22995A|(surface_glycoprotein:C1433A(T478K)) A23013C|(surface_glycoprotein:A1451C(E484A)) T23018G|(surface_glycoprotein:T1456G(F486V)) A23055T|(surface_glycoprotein:A1493T(Q498L)) A23063T|(surface_glycoprotein:A1501T(N501Y)) 23071	4	0
22773 A22786C|(surface_glycoprotein:A1224C(R408S)) G22813T|(surface_glycoprotein:G1251T(K417N)) T22882G|(surface_glycoprotein:T1320G(N440K)) T22917G|(surface_glycoprotein:T1355G(L452R)) G22992A|(surface_glycoprotein:G1430A(S477N)) C22995A|(surface_glycoprotein:C1433A(T478K)) A23013C|(surface_glycoprotein:A1451C(E484A)) T23018G|(surface_glycoprotein:T1456G(F486V)) A23055T|(surface_glycoprotein:A1493T(Q498L)) A23063T|(surface_glycoprotein:A1501T(N501Y)) 23072	4	0
22776 G22813T|(surface_glycoprotein:G1251T(K417N)) T22882G|(surface_glycoprotein:T1320G(N440K)) T22917G|(surface_glycoprotein:T1355G(L452R)) G22992A|(surface_glycoprotein:G1430A(S477N)) C22995A|(surface_glycoprotein:C1433A(T478K)) A23013C|(surface_glycoprotein:A1451C(E484A)) T23018G|(surface_glycoprotein:T1456G(F486V)) A23055T|(surface_glycoprotein:A1493T(Q498L)) A23063T|(surface_glycoprotein:A1501T(N501Y)) G23067T|(surface_glycoprotein:G1505T(G502V)) 23071	4	0
22773 G22813T|(surface_glycoprotein:G1251T(K417N)) T22882G|(surface_glycoprotein:T1320G(N440K)) T22917G|(surface_glycoprotein:T1355G(L452R)) G22992A|(surface_glycoprotein:G1430A(S477N)) C22995A|(surface_glycoprotein:C1433A(T478K)) A23013C|(surface_glycoprotein:A1451C(E484A)) T23018G|(surface_glycoprotein:T1456G(F486V)) A23055T|(surface_glycoprotein:A1493T(Q498L)) A23063T|(surface_glycoprotein:A1501T(N501Y)) G23067T|(surface_glycoprotein:G1505T(G502V)) 23072	4	0
22776 C22792T|(surface_glycoprotein:C1230T(I410I)) G22813T|(surface_glycoprotein:G1251T(K417N)) T22882G|(surface_glycoprotein:T1320G(N440K)) T22917G|(surface_glycoprotein:T1355G(L452R)) G22992A|(surface_glycoprotein:G1430A(S477N)) C22995A|(surface_glycoprotein:C1433A(T478K)) A23013C|(surface_glycoprotein:A1451C(E484A)) T23018G|(surface_glycoprotein:T1456G(F486V)) A23055T|(surface_glycoprotein:A1493T(Q498L)) A23063T|(surface_glycoprotein:A1501T(N501Y)) 23072	4	0
/mnt/d/SRA/SARS2/Wastewater/FromWI/unique_seqs_2022_12_14/137/SRR21230103.SARS2.wg_unique_seqs.tsv.gz
SRR21230103	PRJNA748354	SAMN30523530	University of Missouri	2022-08-09	USA: Missouri, USA: Missouri,	35300
22776 G22813T|(surface_glycoprotein:G1251T(K417N)) T22882G|(surface_glycoprotein:T1320G(N440K)) T22917G|(surface_glycoprotein:T1355G(L452R)) G22992A|(surface_glycoprotein:G1430A(S477N)) C22995A|(surface_glycoprotein:C1433A(T478K)) A23013C|(surface_glycoprotein:A1451C(E484A)) T23018G|(surface_glycoprotein:T1456G(F486V)) A23055T|(surface_glycoprotein:A1493T(Q498L)) A23063T|(surface_glycoprotein:A1501T(N501Y)) 23072	16	0
22776 G22813T|(surface_glycoprotein:G1251T(K417N)) T22882G|(surface_glycoprotein:T1320G(N440K)) T22917G|(surface_glycoprotein:T1355G(L452R)) G22992A|(surface_glycoprotein:G1430A(S477N)) C22995A|(surface_glycoprotein:C1433A(T478K)) A23013C|(surface_glycoprotein:A1451C(E484A)) T23018G|(surface_glycoprotein:T1456G(F486V)) A23055T|(surface_glycoprotein:A1493T(Q498L)) A23063T|(surface_glycoprotein:A1501T(N501Y)) 23071	11	0
22776 G22813T|(surface_glycoprotein:G1251T(K417N)) T22882G|(surface_glycoprotein:T1320G(N440K)) T22917G|(surface_glycoprotein:T1355G(L452R)) G22992A|(surface_glycoprotein:G1430A(S477N)) C22995A|(surface_glycoprotein:C1433A(T478K)) A23013C|(surface_glycoprotein:A1451C(E484A)) T23018G|(surface_glycoprotein:T1456G(F486V)) A23055T|(surface_glycoprotein:A1493T(Q498L)) A23063T|(surface_glycoprotein:A1501T(N501Y)) 23073	8	0
22773 G22813T|(surface_glycoprotein:G1251T(K417N)) T22882G|(surface_glycoprotein:T1320G(N440K)) T22917G|(surface_glycoprotein:T1355G(L452R)) G22992A|(surface_glycoprotein:G1430A(S477N)) C22995A|(surface_glycoprotein:C1433A(T478K)) A23013C|(surface_glycoprotein:A1451C(E484A)) T23018G|(surface_glycoprotein:T1456G(F486V)) A23055T|(surface_glycoprotein:A1493T(Q498L)) A23063T|(surface_glycoprotein:A1501T(N501Y)) 23072	8	0
22776 G22813T|(surface_glycoprotein:G1251T(K417N)) T22882G|(surface_glycoprotein:T1320G(N440K)) T22917G|(surface_glycoprotein:T1355G(L452R)) G22992A|(surface_glycoprotein:G1430A(S477N)) C22995A|(surface_glycoprotein:C1433A(T478K)) A23013C|(surface_glycoprotein:A1451C(E484A)) T23018G|(surface_glycoprotein:T1456G(F486V)) A23055T|(surface_glycoprotein:A1493T(Q498L)) A23063T|(surface_glycoprotein:A1501T(N501Y)) T23075C|(surface_glycoprotein:T1513C(Y505H)) 23322	7	0
22773 G22813T|(surface_glycoprotein:G1251T(K417N)) T22882G|(surface_glycoprotein:T1320G(N440K)) T22917G|(surface_glycoprotein:T1355G(L452R)) G22992A|(surface_glycoprotein:G1430A(S477N)) C22995A|(surface_glycoprotein:C1433A(T478K)) A23013C|(surface_glycoprotein:A1451C(E484A)) T23018G|(surface_glycoprotein:T1456G(F486V)) A23055T|(surface_glycoprotein:A1493T(Q498L)) A23063T|(surface_glycoprotein:A1501T(N501Y)) 23073	6	0
22773 G22813T|(surface_glycoprotein:G1251T(K417N)) T22882G|(surface_glycoprotein:T1320G(N440K)) T22917G|(surface_glycoprotein:T1355G(L452R)) G22992A|(surface_glycoprotein:G1430A(S477N)) C22995A|(surface_glycoprotein:C1433A(T478K)) A23013C|(surface_glycoprotein:A1451C(E484A)) T23018G|(surface_glycoprotein:T1456G(F486V)) A23055T|(surface_glycoprotein:A1493T(Q498L)) A23063T|(surface_glycoprotein:A1501T(N501Y)) 23071	6	0
22776 A22786C|(surface_glycoprotein:A1224C(R408S)) G22813T|(surface_glycoprotein:G1251T(K417N)) T22882G|(surface_glycoprotein:T1320G(N440K)) T22917G|(surface_glycoprotein:T1355G(L452R)) G22992A|(surface_glycoprotein:G1430A(S477N)) C22995A|(surface_glycoprotein:C1433A(T478K)) A23013C|(surface_glycoprotein:A1451C(E484A)) T23018G|(surface_glycoprotein:T1456G(F486V)) A23055T|(surface_glycoprotein:A1493T(Q498L)) A23063T|(surface_glycoprotein:A1501T(N501Y)) 23072	6	0
22776 A22786C|(surface_glycoprotein:A1224C(R408S)) G22813T|(surface_glycoprotein:G1251T(K417N)) T22882G|(surface_glycoprotein:T1320G(N440K)) T22917G|(surface_glycoprotein:T1355G(L452R)) G22992A|(surface_glycoprotein:G1430A(S477N)) C22995A|(surface_glycoprotein:C1433A(T478K)) A23013C|(surface_glycoprotein:A1451C(E484A)) T23018G|(surface_glycoprotein:T1456G(F486V)) A23055T|(surface_glycoprotein:A1493T(Q498L)) A23063T|(surface_glycoprotein:A1501T(N501Y)) 23073	5	0
22773 A22786C|(surface_glycoprotein:A1224C(R408S)) G22813T|(surface_glycoprotein:G1251T(K417N)) T22882G|(surface_glycoprotein:T1320G(N440K)) T22917G|(surface_glycoprotein:T1355G(L452R)) G22992A|(surface_glycoprotein:G1430A(S477N)) C22995A|(surface_glycoprotein:C1433A(T478K)) A23013C|(surface_glycoprotein:A1451C(E484A)) T23018G|(surface_glycoprotein:T1456G(F486V)) A23055T|(surface_glycoprotein:A1493T(Q498L)) A23063T|(surface_glycoprotein:A1501T(N501Y)) 23071	5	0
22776 A22786C|(surface_glycoprotein:A1224C(R408S)) G22813T|(surface_glycoprotein:G1251T(K417N)) T22882G|(surface_glycoprotein:T1320G(N440K)) T22917G|(surface_glycoprotein:T1355G(L452R)) G22992A|(surface_glycoprotein:G1430A(S477N)) C22995A|(surface_glycoprotein:C1433A(T478K)) A23013C|(surface_glycoprotein:A1451C(E484A)) T23018G|(surface_glycoprotein:T1456G(F486V)) A23055T|(surface_glycoprotein:A1493T(Q498L)) A23063T|(surface_glycoprotein:A1501T(N501Y)) T23075C|(surface_glycoprotein:T1513C(Y505H)) 23322	5	0
22776 G22813T|(surface_glycoprotein:G1251T(K417N)) T22882G|(surface_glycoprotein:T1320G(N440K)) T22917G|(surface_glycoprotein:T1355G(L452R)) G22992A|(surface_glycoprotein:G1430A(S477N)) C22995A|(surface_glycoprotein:C1433A(T478K)) A23013C|(surface_glycoprotein:A1451C(E484A)) T23018G|(surface_glycoprotein:T1456G(F486V)) A23055T|(surface_glycoprotein:A1493T(Q498L)) A23063T|(surface_glycoprotein:A1501T(N501Y)) G23067T|(surface_glycoprotein:G1505T(G502V)) 23072	5	0
22773 G22813T|(surface_glycoprotein:G1251T(K417N)) T22882G|(surface_glycoprotein:T1320G(N440K)) T22917G|(surface_glycoprotein:T1355G(L452R)) G22992A|(surface_glycoprotein:G1430A(S477N)) C22995A|(surface_glycoprotein:C1433A(T478K)) A23013C|(surface_glycoprotein:A1451C(E484A)) T23018G|(surface_glycoprotein:T1456G(F486V)) A23055T|(surface_glycoprotein:A1493T(Q498L)) A23063T|(surface_glycoprotein:A1501T(N501Y)) G23067T|(surface_glycoprotein:G1505T(G502V)) 23072	5	0
22773 G22813T|(surface_glycoprotein:G1251T(K417N)) T22882G|(surface_glycoprotein:T1320G(N440K)) T22917G|(surface_glycoprotein:T1355G(L452R)) G22992A|(surface_glycoprotein:G1430A(S477N)) C22995A|(surface_glycoprotein:C1433A(T478K)) A23013C|(surface_glycoprotein:A1451C(E484A)) T23018G|(surface_glycoprotein:T1456G(F486V)) A23055T|(surface_glycoprotein:A1493T(Q498L)) A23063T|(surface_glycoprotein:A1501T(N501Y)) T23075C|(surface_glycoprotein:T1513C(Y505H)) 23322	4	0
22773 A22786C|(surface_glycoprotein:A1224C(R408S)) G22813T|(surface_glycoprotein:G1251T(K417N)) T22882G|(surface_glycoprotein:T1320G(N440K)) T22917G|(surface_glycoprotein:T1355G(L452R)) G22992A|(surface_glycoprotein:G1430A(S477N)) C22995A|(surface_glycoprotein:C1433A(T478K)) A23013C|(surface_glycoprotein:A1451C(E484A)) T23018G|(surface_glycoprotein:T1456G(F486V)) A23055T|(surface_glycoprotein:A1493T(Q498L)) A23063T|(surface_glycoprotein:A1501T(N501Y)) 23073	4	0
/mnt/d/SRA/SARS2/Wastewater/FromWI/unique_seqs_2022_12_14/137/SRR21230105.SARS2.wg_unique_seqs.tsv.gz
SRR21230105	PRJNA748354	SAMN30523533	University of Missouri	2022-08-08	USA: Missouri, USA: Missouri,	12000
22776 G22813T|(surface_glycoprotein:G1251T(K417N)) T22882G|(surface_glycoprotein:T1320G(N440K)) T22917G|(surface_glycoprotein:T1355G(L452R)) G22992A|(surface_glycoprotein:G1430A(S477N)) C22995A|(surface_glycoprotein:C1433A(T478K)) A23013C|(surface_glycoprotein:A1451C(E484A)) T23018G|(surface_glycoprotein:T1456G(F486V)) A23055T|(surface_glycoprotein:A1493T(Q498L)) A23063T|(surface_glycoprotein:A1501T(N501Y)) 23072	13	0
22773 G22813T|(surface_glycoprotein:G1251T(K417N)) T22882G|(surface_glycoprotein:T1320G(N440K)) T22917G|(surface_glycoprotein:T1355G(L452R)) G22992A|(surface_glycoprotein:G1430A(S477N)) C22995A|(surface_glycoprotein:C1433A(T478K)) A23013C|(surface_glycoprotein:A1451C(E484A)) T23018G|(surface_glycoprotein:T1456G(F486V)) A23055T|(surface_glycoprotein:A1493T(Q498L)) A23063T|(surface_glycoprotein:A1501T(N501Y)) 23072	11	0
22776 G22813T|(surface_glycoprotein:G1251T(K417N)) T22882G|(surface_glycoprotein:T1320G(N440K)) T22917G|(surface_glycoprotein:T1355G(L452R)) G22992A|(surface_glycoprotein:G1430A(S477N)) C22995A|(surface_glycoprotein:C1433A(T478K)) A23013C|(surface_glycoprotein:A1451C(E484A)) T23018G|(surface_glycoprotein:T1456G(F486V)) A23055T|(surface_glycoprotein:A1493T(Q498L)) A23063T|(surface_glycoprotein:A1501T(N501Y)) 23073	10	0
22776 A22786C|(surface_glycoprotein:A1224C(R408S)) G22813T|(surface_glycoprotein:G1251T(K417N)) T22882G|(surface_glycoprotein:T1320G(N440K)) T22917G|(surface_glycoprotein:T1355G(L452R)) G22992A|(surface_glycoprotein:G1430A(S477N)) C22995A|(surface_glycoprotein:C1433A(T478K)) A23013C|(surface_glycoprotein:A1451C(E484A)) T23018G|(surface_glycoprotein:T1456G(F486V)) A23055T|(surface_glycoprotein:A1493T(Q498L)) A23063T|(surface_glycoprotein:A1501T(N501Y)) 23072	9	0
22773 G22813T|(surface_glycoprotein:G1251T(K417N)) T22882G|(surface_glycoprotein:T1320G(N440K)) T22917G|(surface_glycoprotein:T1355G(L452R)) G22992A|(surface_glycoprotein:G1430A(S477N)) C22995A|(surface_glycoprotein:C1433A(T478K)) A23013C|(surface_glycoprotein:A1451C(E484A)) T23018G|(surface_glycoprotein:T1456G(F486V)) A23055T|(surface_glycoprotein:A1493T(Q498L)) A23063T|(surface_glycoprotein:A1501T(N501Y)) 23073	8	0
22773 G22813T|(surface_glycoprotein:G1251T(K417N)) T22882G|(surface_glycoprotein:T1320G(N440K)) T22917G|(surface_glycoprotein:T1355G(L452R)) G22992A|(surface_glycoprotein:G1430A(S477N)) C22995A|(surface_glycoprotein:C1433A(T478K)) A23013C|(surface_glycoprotein:A1451C(E484A)) T23018G|(surface_glycoprotein:T1456G(F486V)) A23055T|(surface_glycoprotein:A1493T(Q498L)) A23063T|(surface_glycoprotein:A1501T(N501Y)) 23071	7	0
22776 G22813T|(surface_glycoprotein:G1251T(K417N)) T22882G|(surface_glycoprotein:T1320G(N440K)) T22917G|(surface_glycoprotein:T1355G(L452R)) G22992A|(surface_glycoprotein:G1430A(S477N)) C22995A|(surface_glycoprotein:C1433A(T478K)) A23013C|(surface_glycoprotein:A1451C(E484A)) T23018G|(surface_glycoprotein:T1456G(F486V)) A23055T|(surface_glycoprotein:A1493T(Q498L)) A23063T|(surface_glycoprotein:A1501T(N501Y)) 23071	7	0
22776 A22786C|(surface_glycoprotein:A1224C(R408S)) G22813T|(surface_glycoprotein:G1251T(K417N)) T22882G|(surface_glycoprotein:T1320G(N440K)) T22917G|(surface_glycoprotein:T1355G(L452R)) G22992A|(surface_glycoprotein:G1430A(S477N)) C22995A|(surface_glycoprotein:C1433A(T478K)) A23013C|(surface_glycoprotein:A1451C(E484A)) T23018G|(surface_glycoprotein:T1456G(F486V)) A23055T|(surface_glycoprotein:A1493T(Q498L)) A23063T|(surface_glycoprotein:A1501T(N501Y)) 23073	7	0
22776 G22813T|(surface_glycoprotein:G1251T(K417N)) T22882G|(surface_glycoprotein:T1320G(N440K)) T22917G|(surface_glycoprotein:T1355G(L452R)) G22992A|(surface_glycoprotein:G1430A(S477N)) C22995A|(surface_glycoprotein:C1433A(T478K)) A23013C|(surface_glycoprotein:A1451C(E484A)) T23018G|(surface_glycoprotein:T1456G(F486V)) A23055T|(surface_glycoprotein:A1493T(Q498L)) A23063T|(surface_glycoprotein:A1501T(N501Y)) G23067T|(surface_glycoprotein:G1505T(G502V)) 23073	7	0
22773 A22786C|(surface_glycoprotein:A1224C(R408S)) G22813T|(surface_glycoprotein:G1251T(K417N)) T22882G|(surface_glycoprotein:T1320G(N440K)) T22917G|(surface_glycoprotein:T1355G(L452R)) G22992A|(surface_glycoprotein:G1430A(S477N)) C22995A|(surface_glycoprotein:C1433A(T478K)) A23013C|(surface_glycoprotein:A1451C(E484A)) T23018G|(surface_glycoprotein:T1456G(F486V)) A23055T|(surface_glycoprotein:A1493T(Q498L)) A23063T|(surface_glycoprotein:A1501T(N501Y)) 23072	5	0
22773 G22813T|(surface_glycoprotein:G1251T(K417N)) T22882G|(surface_glycoprotein:T1320G(N440K)) T22917G|(surface_glycoprotein:T1355G(L452R)) G22992A|(surface_glycoprotein:G1430A(S477N)) C22995A|(surface_glycoprotein:C1433A(T478K)) A23013C|(surface_glycoprotein:A1451C(E484A)) T23018G|(surface_glycoprotein:T1456G(F486V)) A23055T|(surface_glycoprotein:A1493T(Q498L)) A23063T|(surface_glycoprotein:A1501T(N501Y)) T23075C|(surface_glycoprotein:T1513C(Y505H)) 23322	5	0
22773 A22786C|(surface_glycoprotein:A1224C(R408S)) G22813T|(surface_glycoprotein:G1251T(K417N)) T22882G|(surface_glycoprotein:T1320G(N440K)) T22917G|(surface_glycoprotein:T1355G(L452R)) G22992A|(surface_glycoprotein:G1430A(S477N)) C22995A|(surface_glycoprotein:C1433A(T478K)) A23013C|(surface_glycoprotein:A1451C(E484A)) T23018G|(surface_glycoprotein:T1456G(F486V)) A23055T|(surface_glycoprotein:A1493T(Q498L)) A23063T|(surface_glycoprotein:A1501T(N501Y)) 23071	4	0
22773 G22813T|(surface_glycoprotein:G1251T(K417N)) T22882G|(surface_glycoprotein:T1320G(N440K)) T22917G|(surface_glycoprotein:T1355G(L452R)) G22992A|(surface_glycoprotein:G1430A(S477N)) C22995A|(surface_glycoprotein:C1433A(T478K)) A23013C|(surface_glycoprotein:A1451C(E484A)) T23018G|(surface_glycoprotein:T1456G(F486V)) A23055T|(surface_glycoprotein:A1493T(Q498L)) A23063T|(surface_glycoprotein:A1501T(N501Y)) G23067T|(surface_glycoprotein:G1505T(G502V)) 23071	4	0
22776 A22786C|(surface_glycoprotein:A1224C(R408S)) G22813T|(surface_glycoprotein:G1251T(K417N)) T22882G|(surface_glycoprotein:T1320G(N440K)) T22917G|(surface_glycoprotein:T1355G(L452R)) G22992A|(surface_glycoprotein:G1430A(S477N)) C22995A|(surface_glycoprotein:C1433A(T478K)) A23013C|(surface_glycoprotein:A1451C(E484A)) T23018G|(surface_glycoprotein:T1456G(F486V)) A23055T|(surface_glycoprotein:A1493T(Q498L)) A23063T|(surface_glycoprotein:A1501T(N501Y)) G23067T|(surface_glycoprotein:G1505T(G502V)) 23071	4	0
22776 G22813T|(surface_glycoprotein:G1251T(K417N)) T22882G|(surface_glycoprotein:T1320G(N440K)) A22893G|(surface_glycoprotein:A1331G(K444R)) T22917G|(surface_glycoprotein:T1355G(L452R)) G22992A|(surface_glycoprotein:G1430A(S477N)) C22995A|(surface_glycoprotein:C1433A(T478K)) A23013C|(surface_glycoprotein:A1451C(E484A)) T23018G|(surface_glycoprotein:T1456G(F486V)) A23055T|(surface_glycoprotein:A1493T(Q498L)) A23063T|(surface_glycoprotein:A1501T(N501Y)) 23073	4	0
/mnt/d/SRA/SARS2/Wastewater/FromWI/unique_seqs_2022_12_14/137/SRR21230100.SARS2.wg_unique_seqs.tsv.gz
SRR21230100	PRJNA748354	SAMN30523533	University of Missouri	2022-08-08	USA: Missouri, USA: Missouri,	76759
22773 G22813T|(surface_glycoprotein:G1251T(K417N)) T22882G|(surface_glycoprotein:T1320G(N440K)) T22917G|(surface_glycoprotein:T1355G(L452R)) G22992A|(surface_glycoprotein:G1430A(S477N)) C22995A|(surface_glycoprotein:C1433A(T478K)) A23013C|(surface_glycoprotein:A1451C(E484A)) T23018G|(surface_glycoprotein:T1456G(F486V)) A23055T|(surface_glycoprotein:A1493T(Q498L)) A23063T|(surface_glycoprotein:A1501T(N501Y)) 23072	17	0
22776 G22813T|(surface_glycoprotein:G1251T(K417N)) T22882G|(surface_glycoprotein:T1320G(N440K)) T22917G|(surface_glycoprotein:T1355G(L452R)) G22992A|(surface_glycoprotein:G1430A(S477N)) C22995A|(surface_glycoprotein:C1433A(T478K)) A23013C|(surface_glycoprotein:A1451C(E484A)) T23018G|(surface_glycoprotein:T1456G(F486V)) A23055T|(surface_glycoprotein:A1493T(Q498L)) A23063T|(surface_glycoprotein:A1501T(N501Y)) 23072	16	0
22776 G22813T|(surface_glycoprotein:G1251T(K417N)) T22882G|(surface_glycoprotein:T1320G(N440K)) T22917G|(surface_glycoprotein:T1355G(L452R)) G22992A|(surface_glycoprotein:G1430A(S477N)) C22995A|(surface_glycoprotein:C1433A(T478K)) A23013C|(surface_glycoprotein:A1451C(E484A)) T23018G|(surface_glycoprotein:T1456G(F486V)) A23055T|(surface_glycoprotein:A1493T(Q498L)) A23063T|(surface_glycoprotein:A1501T(N501Y)) 23071	10	0
22773 G22813T|(surface_glycoprotein:G1251T(K417N)) T22882G|(surface_glycoprotein:T1320G(N440K)) T22917G|(surface_glycoprotein:T1355G(L452R)) G22992A|(surface_glycoprotein:G1430A(S477N)) C22995A|(surface_glycoprotein:C1433A(T478K)) A23013C|(surface_glycoprotein:A1451C(E484A)) T23018G|(surface_glycoprotein:T1456G(F486V)) A23055T|(surface_glycoprotein:A1493T(Q498L)) A23063T|(surface_glycoprotein:A1501T(N501Y)) 23071	10	0
22776 A22786C|(surface_glycoprotein:A1224C(R408S)) G22813T|(surface_glycoprotein:G1251T(K417N)) T22882G|(surface_glycoprotein:T1320G(N440K)) T22917G|(surface_glycoprotein:T1355G(L452R)) G22992A|(surface_glycoprotein:G1430A(S477N)) C22995A|(surface_glycoprotein:C1433A(T478K)) A23013C|(surface_glycoprotein:A1451C(E484A)) T23018G|(surface_glycoprotein:T1456G(F486V)) A23055T|(surface_glycoprotein:A1493T(Q498L)) A23063T|(surface_glycoprotein:A1501T(N501Y)) 23071	10	0
22776 G22813T|(surface_glycoprotein:G1251T(K417N)) T22882G|(surface_glycoprotein:T1320G(N440K)) T22917G|(surface_glycoprotein:T1355G(L452R)) G22992A|(surface_glycoprotein:G1430A(S477N)) C22995A|(surface_glycoprotein:C1433A(T478K)) A23013C|(surface_glycoprotein:A1451C(E484A)) T23018G|(surface_glycoprotein:T1456G(F486V)) A23055T|(surface_glycoprotein:A1493T(Q498L)) A23063T|(surface_glycoprotein:A1501T(N501Y)) 23073	9	0
22776 G22813T|(surface_glycoprotein:G1251T(K417N)) T22882G|(surface_glycoprotein:T1320G(N440K)) T22917G|(surface_glycoprotein:T1355G(L452R)) G22992A|(surface_glycoprotein:G1430A(S477N)) C22995A|(surface_glycoprotein:C1433A(T478K)) A23013C|(surface_glycoprotein:A1451C(E484A)) T23018G|(surface_glycoprotein:T1456G(F486V)) A23055T|(surface_glycoprotein:A1493T(Q498L)) A23063T|(surface_glycoprotein:A1501T(N501Y)) T23075C|(surface_glycoprotein:T1513C(Y505H)) 23322	8	0
22776 A22786C|(surface_glycoprotein:A1224C(R408S)) G22813T|(surface_glycoprotein:G1251T(K417N)) T22882G|(surface_glycoprotein:T1320G(N440K)) T22917G|(surface_glycoprotein:T1355G(L452R)) G22992A|(surface_glycoprotein:G1430A(S477N)) C22995A|(surface_glycoprotein:C1433A(T478K)) A23013C|(surface_glycoprotein:A1451C(E484A)) T23018G|(surface_glycoprotein:T1456G(F486V)) A23055T|(surface_glycoprotein:A1493T(Q498L)) A23063T|(surface_glycoprotein:A1501T(N501Y)) 23072	8	0
22773 G22813T|(surface_glycoprotein:G1251T(K417N)) T22882G|(surface_glycoprotein:T1320G(N440K)) T22917G|(surface_glycoprotein:T1355G(L452R)) G22992A|(surface_glycoprotein:G1430A(S477N)) C22995A|(surface_glycoprotein:C1433A(T478K)) A23013C|(surface_glycoprotein:A1451C(E484A)) T23018G|(surface_glycoprotein:T1456G(F486V)) A23055T|(surface_glycoprotein:A1493T(Q498L)) A23063T|(surface_glycoprotein:A1501T(N501Y)) 23073	7	0
22773 G22813T|(surface_glycoprotein:G1251T(K417N)) T22882G|(surface_glycoprotein:T1320G(N440K)) T22917G|(surface_glycoprotein:T1355G(L452R)) G22992A|(surface_glycoprotein:G1430A(S477N)) C22995A|(surface_glycoprotein:C1433A(T478K)) A23013C|(surface_glycoprotein:A1451C(E484A)) T23018G|(surface_glycoprotein:T1456G(F486V)) A23055T|(surface_glycoprotein:A1493T(Q498L)) A23063T|(surface_glycoprotein:A1501T(N501Y)) T23075C|(surface_glycoprotein:T1513C(Y505H)) 23322	7	0
22776 A22786C|(surface_glycoprotein:A1224C(R408S)) G22813T|(surface_glycoprotein:G1251T(K417N)) T22882G|(surface_glycoprotein:T1320G(N440K)) T22917G|(surface_glycoprotein:T1355G(L452R)) G22992A|(surface_glycoprotein:G1430A(S477N)) C22995A|(surface_glycoprotein:C1433A(T478K)) A23013C|(surface_glycoprotein:A1451C(E484A)) T23018G|(surface_glycoprotein:T1456G(F486V)) A23055T|(surface_glycoprotein:A1493T(Q498L)) A23063T|(surface_glycoprotein:A1501T(N501Y)) 23073	7	0
22773 A22786C|(surface_glycoprotein:A1224C(R408S)) G22813T|(surface_glycoprotein:G1251T(K417N)) T22882G|(surface_glycoprotein:T1320G(N440K)) T22917G|(surface_glycoprotein:T1355G(L452R)) G22992A|(surface_glycoprotein:G1430A(S477N)) C22995A|(surface_glycoprotein:C1433A(T478K)) A23013C|(surface_glycoprotein:A1451C(E484A)) T23018G|(surface_glycoprotein:T1456G(F486V)) A23055T|(surface_glycoprotein:A1493T(Q498L)) A23063T|(surface_glycoprotein:A1501T(N501Y)) 23072	6	0
22773 A22786C|(surface_glycoprotein:A1224C(R408S)) G22813T|(surface_glycoprotein:G1251T(K417N)) T22882G|(surface_glycoprotein:T1320G(N440K)) T22917G|(surface_glycoprotein:T1355G(L452R)) G22992A|(surface_glycoprotein:G1430A(S477N)) C22995A|(surface_glycoprotein:C1433A(T478K)) A23013C|(surface_glycoprotein:A1451C(E484A)) T23018G|(surface_glycoprotein:T1456G(F486V)) A23055T|(surface_glycoprotein:A1493T(Q498L)) A23063T|(surface_glycoprotein:A1501T(N501Y)) 23071	5	0
22776 A22786C|(surface_glycoprotein:A1224C(R408S)) G22813T|(surface_glycoprotein:G1251T(K417N)) T22882G|(surface_glycoprotein:T1320G(N440K)) T22917G|(surface_glycoprotein:T1355G(L452R)) G22992A|(surface_glycoprotein:G1430A(S477N)) C22995A|(surface_glycoprotein:C1433A(T478K)) A23013C|(surface_glycoprotein:A1451C(E484A)) T23018G|(surface_glycoprotein:T1456G(F486V)) A23055T|(surface_glycoprotein:A1493T(Q498L)) A23063T|(surface_glycoprotein:A1501T(N501Y)) T23075C|(surface_glycoprotein:T1513C(Y505H)) 23322	4	0
22773 G22813T|(surface_glycoprotein:G1251T(K417N)) T22882G|(surface_glycoprotein:T1320G(N440K)) T22917G|(surface_glycoprotein:T1355G(L452R)) G22992A|(surface_glycoprotein:G1430A(S477N)) C22995A|(surface_glycoprotein:C1433A(T478K)) A23013C|(surface_glycoprotein:A1451C(E484A)) T23018G|(surface_glycoprotein:T1456G(F486V)) A23055T|(surface_glycoprotein:A1493T(Q498L)) A23063T|(surface_glycoprotein:A1501T(N501Y)) G23067T|(surface_glycoprotein:G1505T(G502V)) 23073	4	0
/mnt/d/SRA/SARS2/Wastewater/FromWI/unique_seqs_2022_12_14/137/SRR21291652.SARS2.wg_unique_seqs.tsv.gz
SRR21291652	PRJNA867408	SAMN30556786	Wisconsin State Laboratory of Hygiene	2022-08-16	USA: Wisconsin,	<
22747 G22785A|(surface_glycoprotein:G1223A(R408K)) A22812C|(surface_glycoprotein:A1250C(K417T)) T22896C|(surface_glycoprotein:T1334C(V445A)) T22907C|(surface_glycoprotein:T1345C(Y449H)) 22944	199	0.16
22851 T22896C|(surface_glycoprotein:T1334C(V445A)) T22907C|(surface_glycoprotein:T1345C(Y449H)) T22942G|(surface_glycoprotein:T1380G(N460K)) G22992A|(surface_glycoprotein:G1430A(S477N)) G23012C|(surface_glycoprotein:G1450C(E484Q)) T23018G|(surface_glycoprotein:TTT1456-1458GCT(F486A)) T23019C|(surface_glycoprotein:TTT1456-1458GCT(F486A)) T23031A|(surface_glycoprotein:T1469A(F490Y)) C23039A|(surface_glycoprotein:C1477A(Q493K)) A23055G|(surface_glycoprotein:A1493G(Q498R)) A23063T|(surface_glycoprotein:A1501T(N501Y)) 23102	188	0.146
22747 A22812C|(surface_glycoprotein:A1250C(K417T)) T22882G|(surface_glycoprotein:T1320G(N440K)) T22896C|(surface_glycoprotein:T1334C(V445A)) GGTA22901-22904del|(surface_glycoprotein:GGTAATTAT1339-1347AATdel(GNY447-449Ndel)) TT22906-22907del|(surface_glycoprotein:GGTAATTAT1339-1347AATdel(GNY447-449Ndel)) T22917A|(surface_glycoprotein:T1355A(L452Q)) A22920T|(surface_glycoprotein:A1358T(Y453F)) 22958	66	0.053
22851 T22882G|(surface_glycoprotein:T1320G(N440K)) T22896C|(surface_glycoprotein:T1334C(V445A)) GGTA22901-22904del|(surface_glycoprotein:GGTAATTAT1339-1347AATdel(GNY447-449Ndel)) TT22906-22907del|(surface_glycoprotein:GGTAATTAT1339-1347AATdel(GNY447-449Ndel)) T22917A|(surface_glycoprotein:T1355A(L452Q)) A22920T|(surface_glycoprotein:A1358T(Y453F)) T22942G|(surface_glycoprotein:T1380G(N460K)) G22992A|(surface_glycoprotein:G1430A(S477N)) T23010C|(surface_glycoprotein:T1448C(V483A)) G23012C|(surface_glycoprotein:GAA1450-1452CCA(E484P)) A23013C|(surface_glycoprotein:GAA1450-1452CCA(E484P)) T23018G|(surface_glycoprotein:TTT1456-1458GCT(F486A)) T23019C|(surface_glycoprotein:TTT1456-1458GCT(F486A)) C23039A|(surface_glycoprotein:C1477A(Q493K)) C23054A|(surface_glycoprotein:C1492A(Q498K)) A23063T|(surface_glycoprotein:A1501T(N501Y)) 23102	60	0.047
22851 T22896C|(surface_glycoprotein:T1334C(V445A)) T22907C|(surface_glycoprotein:T1345C(Y449H)) T22942G|(surface_glycoprotein:T1380G(N460K)) G22992A|(surface_glycoprotein:G1430A(S477N)) C22995G|(surface_glycoprotein:C1433G(T478R)) G23012C|(surface_glycoprotein:G1450C(E484Q)) T23018G|(surface_glycoprotein:TTT1456-1458GCT(F486A)) T23019C|(surface_glycoprotein:TTT1456-1458GCT(F486A)) T23031A|(surface_glycoprotein:T1469A(F490Y)) C23039A|(surface_glycoprotein:C1477A(Q493K)) A23063T|(surface_glycoprotein:A1501T(N501Y)) 23102	53	0.041
22747 G22785A|(surface_glycoprotein:G1223A(R408K)) A22812C|(surface_glycoprotein:A1250C(K417T)) T22896C|(surface_glycoprotein:T1334C(V445A)) T22907C|(surface_glycoprotein:T1345C(Y449H)) 22958	51	0.041
22987 G23012C|(surface_glycoprotein:G1450C(E484Q)) T23018G|(surface_glycoprotein:TTT1456-1458GCT(F486A)) T23019C|(surface_glycoprotein:TTT1456-1458GCT(F486A)) T23031A|(surface_glycoprotein:T1469A(F490Y)) C23039A|(surface_glycoprotein:C1477A(Q493K)) A23055G|(surface_glycoprotein:A1493G(Q498R)) A23063T|(surface_glycoprotein:A1501T(N501Y)) T23119A|(surface_glycoprotein:T1557A(H519Q)) 23214	46	0.15
22747 G22785A|(surface_glycoprotein:G1223A(R408K)) A22812C|(surface_glycoprotein:A1250C(K417T)) T22896C|(surface_glycoprotein:T1334C(V445A)) T22907C|(surface_glycoprotein:T1345C(Y449H)) T22939N|(surface_glycoprotein:T1377N(S459?)) 22944	44	0.035
22851 T22882G|(surface_glycoprotein:T1320G(N440K)) T22896C|(surface_glycoprotein:T1334C(V445A)) GGTA22901-22904del|(surface_glycoprotein:GGTAATTAT1339-1347AATdel(GNY447-449Ndel)) TT22906-22907del|(surface_glycoprotein:GGTAATTAT1339-1347AATdel(GNY447-449Ndel)) T22917A|(surface_glycoprotein:T1355A(L452Q)) A22920T|(surface_glycoprotein:A1358T(Y453F)) T22942G|(surface_glycoprotein:T1380G(N460K)) A22975T|(surface_glycoprotein:A1413T(E471D)) G22992A|(surface_glycoprotein:G1430A(S477N)) T23010C|(surface_glycoprotein:T1448C(V483A)) G23012C|(surface_glycoprotein:GAA1450-1452CCA(E484P)) A23013C|(surface_glycoprotein:GAA1450-1452CCA(E484P)) T23018G|(surface_glycoprotein:TTT1456-1458GCT(F486A)) T23019C|(surface_glycoprotein:TTT1456-1458GCT(F486A)) C23039A|(surface_glycoprotein:C1477A(Q493K)) A23063T|(surface_glycoprotein:A1501T(N501Y)) 23102	37	0.029
22987 T23010C|(surface_glycoprotein:T1448C(V483A)) G23012C|(surface_glycoprotein:GAA1450-1452CCA(E484P)) A23013C|(surface_glycoprotein:GAA1450-1452CCA(E484P)) T23018G|(surface_glycoprotein:TTT1456-1458GCT(F486A)) T23019C|(surface_glycoprotein:TTT1456-1458GCT(F486A)) C23039A|(surface_glycoprotein:C1477A(Q493K)) C23054A|(surface_glycoprotein:C1492A(Q498K)) A23063T|(surface_glycoprotein:A1501T(N501Y)) 23214	33	0.108
22747 G22799A|(surface_glycoprotein:G1237A(G413R)) A22812C|(surface_glycoprotein:A1250C(K417T)) T22882G|(surface_glycoprotein:T1320G(N440K)) G22895C|(surface_glycoprotein:GTT1333-1335CCT(V445P)) T22896C|(surface_glycoprotein:GTT1333-1335CCT(V445P)) T22907C|(surface_glycoprotein:T1345C(Y449H)) T22917A|(surface_glycoprotein:T1355A(L452Q)) 22958	32	0.026
22851 T22882G|(surface_glycoprotein:T1320G(N440K)) G22895C|(surface_glycoprotein:GTT1333-1335CCT(V445P)) T22896C|(surface_glycoprotein:GTT1333-1335CCT(V445P)) T22907C|(surface_glycoprotein:T1345C(Y449H)) T22917A|(surface_glycoprotein:T1355A(L452Q)) T22942G|(surface_glycoprotein:T1380G(N460K)) G22992A|(surface_glycoprotein:G1430A(S477N)) T23010C|(surface_glycoprotein:T1448C(V483A)) G23012C|(surface_glycoprotein:GAA1450-1452CCA(E484P)) A23013C|(surface_glycoprotein:GAA1450-1452CCA(E484P)) T23018G|(surface_glycoprotein:TTT1456-1458GCT(F486A)) T23019C|(surface_glycoprotein:TTT1456-1458GCT(F486A)) C23039A|(surface_glycoprotein:C1477A(Q493K)) T23042C|(surface_glycoprotein:T1480C(S494P)) C23054T|(surface_glycoprotein:CAA1492-1494TAC(Q498Y)) A23056C|(surface_glycoprotein:CAA1492-1494TAC(Q498Y)) C23057T|(surface_glycoprotein:CCC1495-1497TCT(P499S)) C23059T|(surface_glycoprotein:CCC1495-1497TCT(P499S)) A23064G|(surface_glycoprotein:A1502G(N501S)) T23075C|(surface_glycoprotein:T1513C(Y505H)) 23102	32	0.025
22851 T22896C|(surface_glycoprotein:T1334C(V445A)) T22907C|(surface_glycoprotein:T1345C(Y449H)) T22942G|(surface_glycoprotein:T1380G(N460K)) G22992A|(surface_glycoprotein:G1430A(S477N)) G23012C|(surface_glycoprotein:GAA1450-1452CCA(E484P)) A23013C|(surface_glycoprotein:GAA1450-1452CCA(E484P)) T23018G|(surface_glycoprotein:TTT1456-1458GCT(F486A)) T23019C|(surface_glycoprotein:TTT1456-1458GCT(F486A)) T23031A|(surface_glycoprotein:T1469A(F490Y)) C23039A|(surface_glycoprotein:C1477A(Q493K)) A23063T|(surface_glycoprotein:A1501T(N501Y)) 23102	30	0.023
22747 G22799A|(surface_glycoprotein:G1237A(G413R)) A22812C|(surface_glycoprotein:A1250C(K417T)) T22882G|(surface_glycoprotein:T1320G(N440K)) G22895C|(surface_glycoprotein:GTT1333-1335CCT(V445P)) T22896C|(surface_glycoprotein:GTT1333-1335CCT(V445P)) T22907C|(surface_glycoprotein:T1345C(Y449H)) 22944	22	0.018
22851 T22896C|(surface_glycoprotein:T1334C(V445A)) T22907C|(surface_glycoprotein:T1345C(Y449H)) T22942G|(surface_glycoprotein:T1380G(N460K)) G22992A|(surface_glycoprotein:G1430A(S477N)) G23012C|(surface_glycoprotein:G1450C(E484Q)) T23018G|(surface_glycoprotein:TTT1456-1458GCT(F486A)) T23019C|(surface_glycoprotein:TTT1456-1458GCT(F486A)) T23031A|(surface_glycoprotein:T1469A(F490Y)) C23039A|(surface_glycoprotein:C1477A(Q493K)) A23055G|(surface_glycoprotein:A1493G(Q498R)) A23063T|(surface_glycoprotein:A1501T(N501Y)) T23097N|(surface_glycoprotein:T1535N(V512?)) 23102	22	0.017
/mnt/d/SRA/SARS2/Wastewater/FromWI/unique_seqs_2022_12_14/137/SRR21292018.SARS2.wg_unique_seqs.tsv.gz
SRR21292018	PRJNA757447	SAMN30557749	FDA	2022-08-16	USA: Mississippi,	36969
16683 C16757T|(ORF1ab_polyprotein:C16493T(P5498L)) 16892	6	0
22851 T22882G|(surface_glycoprotein:T1320G(N440K)) T22917G|(surface_glycoprotein:T1355G(L452R)) G22992A|(surface_glycoprotein:G1430A(S477N)) C22995A|(surface_glycoprotein:C1433A(T478K)) T23010C|(surface_glycoprotein:T1448C(V483A)) A23013C|(surface_glycoprotein:A1451C(E484A)) T23018G|(surface_glycoprotein:T1456G(F486V)) C23029A|(surface_glycoprotein:C1467A(Y489*)) A23055G|(surface_glycoprotein:A1493G(Q498R)) C23057T|(surface_glycoprotein:C1495T(P499S)) A23063T|(surface_glycoprotein:A1501T(N501Y)) T23075C|(surface_glycoprotein:T1513C(Y505H)) 23102	5	0.001
22851 T22882G|(surface_glycoprotein:T1320G(N440K)) T22917G|(surface_glycoprotein:T1355G(L452R)) G22992A|(surface_glycoprotein:G1430A(S477N)) C22995A|(surface_glycoprotein:C1433A(T478K)) A23013C|(surface_glycoprotein:A1451C(E484A)) T23018G|(surface_glycoprotein:TTT1456-1458GCT(F486A)) T23019C|(surface_glycoprotein:TTT1456-1458GCT(F486A)) A23055G|(surface_glycoprotein:A1493G(Q498R)) C23057T|(surface_glycoprotein:C1495T(P499S)) A23063T|(surface_glycoprotein:A1501T(N501Y)) T23075C|(surface_glycoprotein:T1513C(Y505H)) 23102	2	0
22851 A22881G|(surface_glycoprotein:AAT1318-1320AGG(N440R)) T22882G|(surface_glycoprotein:AAT1318-1320AGG(N440R)) T22917G|(surface_glycoprotein:T1355G(L452R)) G22992A|(surface_glycoprotein:G1430A(S477N)) C22995A|(surface_glycoprotein:C1433A(T478K)) A23013C|(surface_glycoprotein:A1451C(E484A)) T23018G|(surface_glycoprotein:T1456G(F486V)) A23055G|(surface_glycoprotein:A1493G(Q498R)) C23057T|(surface_glycoprotein:C1495T(P499S)) A23063T|(surface_glycoprotein:A1501T(N501Y)) T23075C|(surface_glycoprotein:T1513C(Y505H)) 23102	2	0
/mnt/d/SRA/SARS2/Wastewater/FromWI/unique_seqs_2022_12_14/14/SRR21813118.SARS2.wg_unique_seqs.tsv.gz
SRR21813118	PRJNA748354	SAMN31157583	University of Missouri	2022-09-06	USA: Missouri, USA: Missouri,	16000
22773 G22813T|(surface_glycoprotein:G1251T(K417N)) T22882G|(surface_glycoprotein:T1320G(N440K)) T22917G|(surface_glycoprotein:T1355G(L452R)) G22992A|(surface_glycoprotein:G1430A(S477N)) C22995A|(surface_glycoprotein:C1433A(T478K)) A23013C|(surface_glycoprotein:A1451C(E484A)) T23018G|(surface_glycoprotein:T1456G(F486V)) A23055T|(surface_glycoprotein:A1493T(Q498L)) A23063T|(surface_glycoprotein:A1501T(N501Y)) 23073	13	0
22776 G22813T|(surface_glycoprotein:G1251T(K417N)) T22882G|(surface_glycoprotein:T1320G(N440K)) T22917G|(surface_glycoprotein:T1355G(L452R)) G22992A|(surface_glycoprotein:G1430A(S477N)) C22995A|(surface_glycoprotein:C1433A(T478K)) A23013C|(surface_glycoprotein:A1451C(E484A)) T23018G|(surface_glycoprotein:T1456G(F486V)) A23055T|(surface_glycoprotein:A1493T(Q498L)) A23063T|(surface_glycoprotein:A1501T(N501Y)) 23072	10	0
22776 G22813T|(surface_glycoprotein:G1251T(K417N)) T22882G|(surface_glycoprotein:T1320G(N440K)) T22917G|(surface_glycoprotein:T1355G(L452R)) G22992A|(surface_glycoprotein:G1430A(S477N)) C22995A|(surface_glycoprotein:C1433A(T478K)) A23013C|(surface_glycoprotein:A1451C(E484A)) T23018G|(surface_glycoprotein:T1456G(F486V)) A23055T|(surface_glycoprotein:A1493T(Q498L)) A23063T|(surface_glycoprotein:A1501T(N501Y)) 23073	6	0
22773 G22813T|(surface_glycoprotein:G1251T(K417N)) T22882G|(surface_glycoprotein:T1320G(N440K)) T22917G|(surface_glycoprotein:T1355G(L452R)) G22992A|(surface_glycoprotein:G1430A(S477N)) C22995A|(surface_glycoprotein:C1433A(T478K)) A23013C|(surface_glycoprotein:A1451C(E484A)) T23018G|(surface_glycoprotein:T1456G(F486V)) A23055T|(surface_glycoprotein:A1493T(Q498L)) A23063T|(surface_glycoprotein:A1501T(N501Y)) 23072	6	0
22776 G22813T|(surface_glycoprotein:G1251T(K417N)) T22882G|(surface_glycoprotein:T1320G(N440K)) T22917G|(surface_glycoprotein:T1355G(L452R)) G22992A|(surface_glycoprotein:G1430A(S477N)) C22995A|(surface_glycoprotein:C1433A(T478K)) A23013C|(surface_glycoprotein:A1451C(E484A)) T23018G|(surface_glycoprotein:T1456G(F486V)) A23055T|(surface_glycoprotein:A1493T(Q498L)) A23063T|(surface_glycoprotein:A1501T(N501Y)) T23075C|(surface_glycoprotein:T1513C(Y505H)) 23322	5	0
22776 A22786C|(surface_glycoprotein:A1224C(R408S)) G22813T|(surface_glycoprotein:G1251T(K417N)) T22882G|(surface_glycoprotein:T1320G(N440K)) T22917G|(surface_glycoprotein:T1355G(L452R)) G22992A|(surface_glycoprotein:G1430A(S477N)) C22995A|(surface_glycoprotein:C1433A(T478K)) A23013C|(surface_glycoprotein:A1451C(E484A)) T23018G|(surface_glycoprotein:T1456G(F486V)) A23055T|(surface_glycoprotein:A1493T(Q498L)) A23063T|(surface_glycoprotein:A1501T(N501Y)) 23073	4	0
22773 A22786C|(surface_glycoprotein:A1224C(R408S)) G22813T|(surface_glycoprotein:G1251T(K417N)) T22882G|(surface_glycoprotein:T1320G(N440K)) T22917G|(surface_glycoprotein:T1355G(L452R)) G22992A|(surface_glycoprotein:G1430A(S477N)) C22995A|(surface_glycoprotein:C1433A(T478K)) A23013C|(surface_glycoprotein:A1451C(E484A)) T23018G|(surface_glycoprotein:T1456G(F486V)) A23055T|(surface_glycoprotein:A1493T(Q498L)) A23063T|(surface_glycoprotein:A1501T(N501Y)) 23072	4	0
22773 G22813T|(surface_glycoprotein:G1251T(K417N)) T22882G|(surface_glycoprotein:T1320G(N440K)) T22917G|(surface_glycoprotein:T1355G(L452R)) G22992A|(surface_glycoprotein:G1430A(S477N)) C22995A|(surface_glycoprotein:C1433A(T478K)) A23013C|(surface_glycoprotein:A1451C(E484A)) T23018G|(surface_glycoprotein:T1456G(F486V)) A23055T|(surface_glycoprotein:A1493T(Q498L)) A23063T|(surface_glycoprotein:A1501T(N501Y)) T23075C|(surface_glycoprotein:T1513C(Y505H)) 23322	3	0
22776 A22786C|(surface_glycoprotein:A1224C(R408S)) G22813T|(surface_glycoprotein:G1251T(K417N)) T22882G|(surface_glycoprotein:T1320G(N440K)) T22917G|(surface_glycoprotein:T1355G(L452R)) G22992A|(surface_glycoprotein:G1430A(S477N)) C22995A|(surface_glycoprotein:C1433A(T478K)) A23013C|(surface_glycoprotein:A1451C(E484A)) T23018G|(surface_glycoprotein:T1456G(F486V)) A23055T|(surface_glycoprotein:A1493T(Q498L)) A23063T|(surface_glycoprotein:A1501T(N501Y)) 23072	3	0
22773 G22813T|(surface_glycoprotein:G1251T(K417N)) T22882G|(surface_glycoprotein:T1320G(N440K)) T22917G|(surface_glycoprotein:T1355G(L452R)) G22992A|(surface_glycoprotein:G1430A(S477N)) C22995A|(surface_glycoprotein:C1433A(T478K)) A23013C|(surface_glycoprotein:A1451C(E484A)) T23018G|(surface_glycoprotein:T1456G(F486V)) A23055T|(surface_glycoprotein:A1493T(Q498L)) A23063T|(surface_glycoprotein:A1501T(N501Y)) T23075C|(surface_glycoprotein:T1513C(Y505H)) T23104C|(surface_glycoprotein:T1542C(S514S)) 23322	3	0
22773 C22792T|(surface_glycoprotein:C1230T(I410I)) G22813T|(surface_glycoprotein:G1251T(K417N)) T22882G|(surface_glycoprotein:T1320G(N440K)) T22917G|(surface_glycoprotein:T1355G(L452R)) G22992A|(surface_glycoprotein:G1430A(S477N)) C22995A|(surface_glycoprotein:C1433A(T478K)) A23013C|(surface_glycoprotein:A1451C(E484A)) T23018G|(surface_glycoprotein:T1456G(F486V)) A23055T|(surface_glycoprotein:A1493T(Q498L)) A23063T|(surface_glycoprotein:A1501T(N501Y)) 23073	3	0
23023 A23055T|(surface_glycoprotein:A1493T(Q498L)) A23063T|(surface_glycoprotein:A1501T(N501Y)) T23075C|(surface_glycoprotein:T1513C(Y505H)) 23322	3	0
22773 A22786C|(surface_glycoprotein:A1224C(R408S)) G22813T|(surface_glycoprotein:G1251T(K417N)) T22882G|(surface_glycoprotein:T1320G(N440K)) T22917G|(surface_glycoprotein:T1355G(L452R)) G22992A|(surface_glycoprotein:G1430A(S477N)) C22995A|(surface_glycoprotein:C1433A(T478K)) A23013C|(surface_glycoprotein:A1451C(E484A)) T23018G|(surface_glycoprotein:T1456G(F486V)) A23055T|(surface_glycoprotein:A1493T(Q498L)) A23063T|(surface_glycoprotein:A1501T(N501Y)) 23073	2	0
22776 G22813T|(surface_glycoprotein:G1251T(K417N)) T22882G|(surface_glycoprotein:T1320G(N440K)) T22917G|(surface_glycoprotein:T1355G(L452R)) G22992A|(surface_glycoprotein:G1430A(S477N)) C22995A|(surface_glycoprotein:C1433A(T478K)) A23013C|(surface_glycoprotein:A1451C(E484A)) T23018G|(surface_glycoprotein:T1456G(F486V)) A23055T|(surface_glycoprotein:A1493T(Q498L)) A23063T|(surface_glycoprotein:A1501T(N501Y)) T23075C|(surface_glycoprotein:T1513C(Y505H)) T23104C|(surface_glycoprotein:T1542C(S514S)) 23322	2	0
22776 C22792T|(surface_glycoprotein:C1230T(I410I)) G22813T|(surface_glycoprotein:G1251T(K417N)) T22882G|(surface_glycoprotein:T1320G(N440K)) T22917G|(surface_glycoprotein:T1355G(L452R)) G22992A|(surface_glycoprotein:G1430A(S477N)) C22995A|(surface_glycoprotein:C1433A(T478K)) A23013C|(surface_glycoprotein:A1451C(E484A)) T23018G|(surface_glycoprotein:T1456G(F486V)) A23055T|(surface_glycoprotein:A1493T(Q498L)) A23063T|(surface_glycoprotein:A1501T(N501Y)) 23072	2	0
/mnt/d/SRA/SARS2/Wastewater/FromWI/unique_seqs_2022_12_14/14/SRR21813124.SARS2.wg_unique_seqs.tsv.gz
SRR21813124	PRJNA748354	SAMN31157591	University of Missouri	2022-09-05	USA: Missouri, USA: Missouri,	Not Collected
22773 G22813T|(surface_glycoprotein:G1251T(K417N)) T22882G|(surface_glycoprotein:T1320G(N440K)) T22917G|(surface_glycoprotein:T1355G(L452R)) G22992A|(surface_glycoprotein:G1430A(S477N)) C22995A|(surface_glycoprotein:C1433A(T478K)) A23013C|(surface_glycoprotein:A1451C(E484A)) T23018G|(surface_glycoprotein:T1456G(F486V)) A23055T|(surface_glycoprotein:A1493T(Q498L)) A23063T|(surface_glycoprotein:A1501T(N501Y)) 23073	8	0
22773 G22813T|(surface_glycoprotein:G1251T(K417N)) T22882G|(surface_glycoprotein:T1320G(N440K)) T22917G|(surface_glycoprotein:T1355G(L452R)) G22992A|(surface_glycoprotein:G1430A(S477N)) C22995A|(surface_glycoprotein:C1433A(T478K)) A23013C|(surface_glycoprotein:A1451C(E484A)) T23018G|(surface_glycoprotein:T1456G(F486V)) A23055T|(surface_glycoprotein:A1493T(Q498L)) A23063T|(surface_glycoprotein:A1501T(N501Y)) 23072	7	0
22776 A22786C|(surface_glycoprotein:A1224C(R408S)) G22813T|(surface_glycoprotein:G1251T(K417N)) T22882G|(surface_glycoprotein:T1320G(N440K)) T22917G|(surface_glycoprotein:T1355G(L452R)) G22992A|(surface_glycoprotein:G1430A(S477N)) C22995A|(surface_glycoprotein:C1433A(T478K)) A23013C|(surface_glycoprotein:A1451C(E484A)) T23018G|(surface_glycoprotein:T1456G(F486V)) A23055T|(surface_glycoprotein:A1493T(Q498L)) A23063T|(surface_glycoprotein:A1501T(N501Y)) 23073	7	0
22776 G22813T|(surface_glycoprotein:G1251T(K417N)) T22882G|(surface_glycoprotein:T1320G(N440K)) T22917G|(surface_glycoprotein:T1355G(L452R)) G22992A|(surface_glycoprotein:G1430A(S477N)) C22995A|(surface_glycoprotein:C1433A(T478K)) A23013C|(surface_glycoprotein:A1451C(E484A)) T23018G|(surface_glycoprotein:T1456G(F486V)) A23055T|(surface_glycoprotein:A1493T(Q498L)) A23063T|(surface_glycoprotein:A1501T(N501Y)) 23072	5	0
22776 G22813T|(surface_glycoprotein:G1251T(K417N)) T22882G|(surface_glycoprotein:T1320G(N440K)) T22917G|(surface_glycoprotein:T1355G(L452R)) G22992A|(surface_glycoprotein:G1430A(S477N)) C22995A|(surface_glycoprotein:C1433A(T478K)) A23013C|(surface_glycoprotein:A1451C(E484A)) T23018G|(surface_glycoprotein:T1456G(F486V)) A23055T|(surface_glycoprotein:A1493T(Q498L)) A23063T|(surface_glycoprotein:A1501T(N501Y)) 23073	3	0
22776 A22786C|(surface_glycoprotein:A1224C(R408S)) G22813T|(surface_glycoprotein:G1251T(K417N)) T22882G|(surface_glycoprotein:T1320G(N440K)) T22917G|(surface_glycoprotein:T1355G(L452R)) G22992A|(surface_glycoprotein:G1430A(S477N)) C22995A|(surface_glycoprotein:C1433A(T478K)) A23013C|(surface_glycoprotein:A1451C(E484A)) T23018G|(surface_glycoprotein:T1456G(F486V)) A23055T|(surface_glycoprotein:A1493T(Q498L)) A23063T|(surface_glycoprotein:A1501T(N501Y)) 23072	3	0
22773 A22786C|(surface_glycoprotein:A1224C(R408S)) G22813T|(surface_glycoprotein:G1251T(K417N)) T22882G|(surface_glycoprotein:T1320G(N440K)) T22917G|(surface_glycoprotein:T1355G(L452R)) G22992A|(surface_glycoprotein:G1430A(S477N)) C22995A|(surface_glycoprotein:C1433A(T478K)) A23013C|(surface_glycoprotein:A1451C(E484A)) T23018G|(surface_glycoprotein:T1456G(F486V)) A23055T|(surface_glycoprotein:A1493T(Q498L)) A23063T|(surface_glycoprotein:A1501T(N501Y)) 23072	2	0
22773 G22813T|(surface_glycoprotein:G1251T(K417N)) T22882G|(surface_glycoprotein:T1320G(N440K)) T22917G|(surface_glycoprotein:T1355G(L452R)) G22992A|(surface_glycoprotein:G1430A(S477N)) C22995A|(surface_glycoprotein:C1433A(T478K)) A23013C|(surface_glycoprotein:A1451C(E484A)) T23018G|(surface_glycoprotein:T1456G(F486V)) A23055T|(surface_glycoprotein:A1493T(Q498L)) A23063T|(surface_glycoprotein:A1501T(N501Y)) T23075C|(surface_glycoprotein:T1513C(Y505H)) 23322	2	0
22773 A22786C|(surface_glycoprotein:A1224C(R408S)) G22813T|(surface_glycoprotein:G1251T(K417N)) T22882G|(surface_glycoprotein:T1320G(N440K)) T22917G|(surface_glycoprotein:T1355G(L452R)) G22992A|(surface_glycoprotein:G1430A(S477N)) C22995A|(surface_glycoprotein:C1433A(T478K)) A23013C|(surface_glycoprotein:A1451C(E484A)) T23018G|(surface_glycoprotein:T1456G(F486V)) A23055T|(surface_glycoprotein:A1493T(Q498L)) A23063T|(surface_glycoprotein:A1501T(N501Y)) T23075C|(surface_glycoprotein:T1513C(Y505H)) 23322	2	0
22776 A22786C|(surface_glycoprotein:A1224C(R408S)) G22813T|(surface_glycoprotein:G1251T(K417N)) T22882G|(surface_glycoprotein:T1320G(N440K)) T22917G|(surface_glycoprotein:T1355G(L452R)) G22992A|(surface_glycoprotein:G1430A(S477N)) C22995A|(surface_glycoprotein:C1433A(T478K)) A23013C|(surface_glycoprotein:A1451C(E484A)) T23018G|(surface_glycoprotein:T1456G(F486V)) A23055T|(surface_glycoprotein:A1493T(Q498L)) A23063T|(surface_glycoprotein:A1501T(N501Y)) T23075C|(surface_glycoprotein:T1513C(Y505H)) 23322	2	0
22776 C22792T|(surface_glycoprotein:C1230T(I410I)) G22813T|(surface_glycoprotein:G1251T(K417N)) T22882G|(surface_glycoprotein:T1320G(N440K)) T22917G|(surface_glycoprotein:T1355G(L452R)) G22992A|(surface_glycoprotein:G1430A(S477N)) C22995A|(surface_glycoprotein:C1433A(T478K)) A23013C|(surface_glycoprotein:A1451C(E484A)) T23018G|(surface_glycoprotein:T1456G(F486V)) A23055T|(surface_glycoprotein:A1493T(Q498L)) A23063T|(surface_glycoprotein:A1501T(N501Y)) 23072	2	0
/mnt/d/SRA/SARS2/Wastewater/FromWI/unique_seqs_2022_12_14/14/SRR21813128.SARS2.wg_unique_seqs.tsv.gz
SRR21813128	PRJNA748354	SAMN31157580	University of Missouri	2022-09-13	USA: Missouri, USA: Missouri,	Not Collected
22773 G22813T|(surface_glycoprotein:G1251T(K417N)) T22882G|(surface_glycoprotein:T1320G(N440K)) T22917G|(surface_glycoprotein:T1355G(L452R)) G22992A|(surface_glycoprotein:G1430A(S477N)) C22995A|(surface_glycoprotein:C1433A(T478K)) A23013C|(surface_glycoprotein:A1451C(E484A)) T23018G|(surface_glycoprotein:T1456G(F486V)) A23055T|(surface_glycoprotein:A1493T(Q498L)) A23063T|(surface_glycoprotein:A1501T(N501Y)) 23073	8	0
22773 G22813T|(surface_glycoprotein:G1251T(K417N)) T22882G|(surface_glycoprotein:T1320G(N440K)) T22917G|(surface_glycoprotein:T1355G(L452R)) G22992A|(surface_glycoprotein:G1430A(S477N)) C22995A|(surface_glycoprotein:C1433A(T478K)) A23013C|(surface_glycoprotein:A1451C(E484A)) T23018G|(surface_glycoprotein:T1456G(F486V)) A23055T|(surface_glycoprotein:A1493T(Q498L)) A23063T|(surface_glycoprotein:A1501T(N501Y)) T23075C|(surface_glycoprotein:T1513C(Y505H)) 23322	4	0
22773 A22786C|(surface_glycoprotein:A1224C(R408S)) G22813T|(surface_glycoprotein:G1251T(K417N)) T22882G|(surface_glycoprotein:T1320G(N440K)) T22917G|(surface_glycoprotein:T1355G(L452R)) G22992A|(surface_glycoprotein:G1430A(S477N)) C22995A|(surface_glycoprotein:C1433A(T478K)) A23013C|(surface_glycoprotein:A1451C(E484A)) T23018G|(surface_glycoprotein:T1456G(F486V)) A23055T|(surface_glycoprotein:A1493T(Q498L)) A23063T|(surface_glycoprotein:A1501T(N501Y)) 23073	4	0
22776 G22813T|(surface_glycoprotein:G1251T(K417N)) T22882G|(surface_glycoprotein:T1320G(N440K)) T22917G|(surface_glycoprotein:T1355G(L452R)) G22992A|(surface_glycoprotein:G1430A(S477N)) C22995A|(surface_glycoprotein:C1433A(T478K)) A23013C|(surface_glycoprotein:A1451C(E484A)) T23018G|(surface_glycoprotein:T1456G(F486V)) A23055T|(surface_glycoprotein:A1493T(Q498L)) A23063T|(surface_glycoprotein:A1501T(N501Y)) 23073	3	0
22773 G22813T|(surface_glycoprotein:G1251T(K417N)) ATA22830-22832del|(surface_glycoprotein:TATAAA1267-1272TAAdel(YK423-424*del)) T22882G|(surface_glycoprotein:T1320G(N440K)) T22888C|(surface_glycoprotein:T1326C(D442D)) T22917G|(surface_glycoprotein:T1355G(L452R)) G22992A|(surface_glycoprotein:G1430A(S477N)) C22995A|(surface_glycoprotein:C1433A(T478K)) A23013C|(surface_glycoprotein:A1451C(E484A)) T23018G|(surface_glycoprotein:T1456G(F486V)) A23055T|(surface_glycoprotein:A1493T(Q498L)) A23063T|(surface_glycoprotein:A1501T(N501Y)) 23074	3	0
22773 G22813T|(surface_glycoprotein:G1251T(K417N)) T22882G|(surface_glycoprotein:T1320G(N440K)) T22917G|(surface_glycoprotein:T1355G(L452R)) G22992A|(surface_glycoprotein:G1430A(S477N)) C22995A|(surface_glycoprotein:C1433A(T478K)) A23013C|(surface_glycoprotein:A1451C(E484A)) T23018G|(surface_glycoprotein:T1456G(F486V)) A23055T|(surface_glycoprotein:A1493T(Q498L)) A23063T|(surface_glycoprotein:A1501T(N501Y)) 23072	2	0
22773 G22813T|(surface_glycoprotein:G1251T(K417N)) T22882G|(surface_glycoprotein:T1320G(N440K)) T22917G|(surface_glycoprotein:T1355G(L452R)) G22992A|(surface_glycoprotein:G1430A(S477N)) C22995A|(surface_glycoprotein:C1433A(T478K)) A23013C|(surface_glycoprotein:A1451C(E484A)) T23018G|(surface_glycoprotein:T1456G(F486V)) A23055T|(surface_glycoprotein:A1493T(Q498L)) A23063T|(surface_glycoprotein:A1501T(N501Y)) 23071	2	0
22776 G22813T|(surface_glycoprotein:G1251T(K417N)) T22882G|(surface_glycoprotein:T1320G(N440K)) T22917G|(surface_glycoprotein:T1355G(L452R)) G22992A|(surface_glycoprotein:G1430A(S477N)) C22995A|(surface_glycoprotein:C1433A(T478K)) A23013C|(surface_glycoprotein:A1451C(E484A)) T23018G|(surface_glycoprotein:T1456G(F486V)) A23055T|(surface_glycoprotein:A1493T(Q498L)) A23063T|(surface_glycoprotein:A1501T(N501Y)) T23075C|(surface_glycoprotein:T1513C(Y505H)) 23322	2	0
22776 A22786C|(surface_glycoprotein:A1224C(R408S)) G22813T|(surface_glycoprotein:G1251T(K417N)) T22882G|(surface_glycoprotein:T1320G(N440K)) T22917G|(surface_glycoprotein:T1355G(L452R)) G22992A|(surface_glycoprotein:G1430A(S477N)) C22995A|(surface_glycoprotein:C1433A(T478K)) A23013C|(surface_glycoprotein:A1451C(E484A)) T23018G|(surface_glycoprotein:T1456G(F486V)) A23055T|(surface_glycoprotein:A1493T(Q498L)) A23063T|(surface_glycoprotein:A1501T(N501Y)) 23073	2	0
22776 A22786C|(surface_glycoprotein:A1224C(R408S)) G22813T|(surface_glycoprotein:G1251T(K417N)) T22882G|(surface_glycoprotein:T1320G(N440K)) T22917G|(surface_glycoprotein:T1355G(L452R)) G22992A|(surface_glycoprotein:G1430A(S477N)) C22995A|(surface_glycoprotein:C1433A(T478K)) A23013C|(surface_glycoprotein:A1451C(E484A)) T23018G|(surface_glycoprotein:T1456G(F486V)) A23055T|(surface_glycoprotein:A1493T(Q498L)) A23063T|(surface_glycoprotein:A1501T(N501Y)) 23072	2	0
22773 G22813T|(surface_glycoprotein:G1251T(K417N)) ATA22830-22832del|(surface_glycoprotein:TATAAA1267-1272TAAdel(YK423-424*del)) T22882G|(surface_glycoprotein:T1320G(N440K)) T22888C|(surface_glycoprotein:T1326C(D442D)) T22917G|(surface_glycoprotein:T1355G(L452R)) G22992A|(surface_glycoprotein:G1430A(S477N)) C22995A|(surface_glycoprotein:C1433A(T478K)) A23013C|(surface_glycoprotein:A1451C(E484A)) T23018G|(surface_glycoprotein:T1456G(F486V)) A23055T|(surface_glycoprotein:A1493T(Q498L)) A23063T|(surface_glycoprotein:A1501T(N501Y)) T23075C|(surface_glycoprotein:T1513C(Y505H)) 23322	2	0
22773 A22786C|(surface_glycoprotein:A1224C(R408S)) G22813T|(surface_glycoprotein:G1251T(K417N)) ATA22830-22832del|(surface_glycoprotein:TATAAA1267-1272TAAdel(YK423-424*del)) T22882G|(surface_glycoprotein:T1320G(N440K)) T22917G|(surface_glycoprotein:T1355G(L452R)) G22992A|(surface_glycoprotein:G1430A(S477N)) C22995A|(surface_glycoprotein:C1433A(T478K)) A23013C|(surface_glycoprotein:A1451C(E484A)) T23018G|(surface_glycoprotein:T1456G(F486V)) A23055T|(surface_glycoprotein:A1493T(Q498L)) A23063T|(surface_glycoprotein:A1501T(N501Y)) 23074	2	0
23023 C23033A|(surface_glycoprotein:C1471A(P491T)) A23055T|(surface_glycoprotein:A1493T(Q498L)) A23063T|(surface_glycoprotein:A1501T(N501Y)) T23075C|(surface_glycoprotein:T1513C(Y505H)) 23322	2	0
23022 A23055T|(surface_glycoprotein:A1493T(Q498L)) A23063T|(surface_glycoprotein:A1501T(N501Y)) T23075C|(surface_glycoprotein:T1513C(Y505H)) 23322	2	0
/mnt/d/SRA/SARS2/Wastewater/FromWI/unique_seqs_2022_12_14/14/SRR21813130.SARS2.wg_unique_seqs.tsv.gz
SRR21813130	PRJNA748354	SAMN31157588	University of Missouri	2022-08-23	USA: Missouri, USA: Missouri,	Not Collected
22773 G22813T|(surface_glycoprotein:G1251T(K417N)) T22882G|(surface_glycoprotein:T1320G(N440K)) T22917G|(surface_glycoprotein:T1355G(L452R)) G22992A|(surface_glycoprotein:G1430A(S477N)) C22995A|(surface_glycoprotein:C1433A(T478K)) A23013C|(surface_glycoprotein:A1451C(E484A)) T23018G|(surface_glycoprotein:T1456G(F486V)) A23055T|(surface_glycoprotein:A1493T(Q498L)) A23063T|(surface_glycoprotein:A1501T(N501Y)) 23072	7	0
22776 A22786C|(surface_glycoprotein:A1224C(R408S)) G22813T|(surface_glycoprotein:G1251T(K417N)) T22882G|(surface_glycoprotein:T1320G(N440K)) T22917G|(surface_glycoprotein:T1355G(L452R)) G22992A|(surface_glycoprotein:G1430A(S477N)) C22995A|(surface_glycoprotein:C1433A(T478K)) A23013C|(surface_glycoprotein:A1451C(E484A)) T23018G|(surface_glycoprotein:T1456G(F486V)) A23055T|(surface_glycoprotein:A1493T(Q498L)) A23063T|(surface_glycoprotein:A1501T(N501Y)) 23073	7	0
22776 G22813T|(surface_glycoprotein:G1251T(K417N)) T22882G|(surface_glycoprotein:T1320G(N440K)) T22917G|(surface_glycoprotein:T1355G(L452R)) G22992A|(surface_glycoprotein:G1430A(S477N)) C22995A|(surface_glycoprotein:C1433A(T478K)) A23013C|(surface_glycoprotein:A1451C(E484A)) T23018G|(surface_glycoprotein:T1456G(F486V)) A23055T|(surface_glycoprotein:A1493T(Q498L)) A23063T|(surface_glycoprotein:A1501T(N501Y)) 23073	6	0
22776 G22813T|(surface_glycoprotein:G1251T(K417N)) T22882G|(surface_glycoprotein:T1320G(N440K)) T22917G|(surface_glycoprotein:T1355G(L452R)) G22992A|(surface_glycoprotein:G1430A(S477N)) C22995A|(surface_glycoprotein:C1433A(T478K)) A23013C|(surface_glycoprotein:A1451C(E484A)) T23018G|(surface_glycoprotein:T1456G(F486V)) A23055T|(surface_glycoprotein:A1493T(Q498L)) A23063T|(surface_glycoprotein:A1501T(N501Y)) 23072	4	0
22773 A22786C|(surface_glycoprotein:A1224C(R408S)) G22813T|(surface_glycoprotein:G1251T(K417N)) T22882G|(surface_glycoprotein:T1320G(N440K)) T22917G|(surface_glycoprotein:T1355G(L452R)) G22992A|(surface_glycoprotein:G1430A(S477N)) C22995A|(surface_glycoprotein:C1433A(T478K)) A23013C|(surface_glycoprotein:A1451C(E484A)) T23018G|(surface_glycoprotein:T1456G(F486V)) A23055T|(surface_glycoprotein:A1493T(Q498L)) A23063T|(surface_glycoprotein:A1501T(N501Y)) 23072	4	0
22773 G22813T|(surface_glycoprotein:G1251T(K417N)) T22882G|(surface_glycoprotein:T1320G(N440K)) T22917G|(surface_glycoprotein:T1355G(L452R)) G22992A|(surface_glycoprotein:G1430A(S477N)) C22995A|(surface_glycoprotein:C1433A(T478K)) A23013C|(surface_glycoprotein:A1451C(E484A)) T23018G|(surface_glycoprotein:T1456G(F486V)) A23055T|(surface_glycoprotein:A1493T(Q498L)) A23063T|(surface_glycoprotein:A1501T(N501Y)) T23075C|(surface_glycoprotein:T1513C(Y505H)) 23322	4	0
22776 G22813T|(surface_glycoprotein:G1251T(K417N)) T22882G|(surface_glycoprotein:T1320G(N440K)) T22917G|(surface_glycoprotein:T1355G(L452R)) G22992A|(surface_glycoprotein:G1430A(S477N)) C22995A|(surface_glycoprotein:C1433A(T478K)) A23013C|(surface_glycoprotein:A1451C(E484A)) T23018G|(surface_glycoprotein:T1456G(F486V)) A23055T|(surface_glycoprotein:A1493T(Q498L)) A23063T|(surface_glycoprotein:A1501T(N501Y)) T23075C|(surface_glycoprotein:T1513C(Y505H)) 23322	4	0
22773 G22813T|(surface_glycoprotein:G1251T(K417N)) T22882G|(surface_glycoprotein:T1320G(N440K)) T22917G|(surface_glycoprotein:T1355G(L452R)) G22992A|(surface_glycoprotein:G1430A(S477N)) C22995A|(surface_glycoprotein:C1433A(T478K)) A23013C|(surface_glycoprotein:A1451C(E484A)) T23018G|(surface_glycoprotein:T1456G(F486V)) A23055T|(surface_glycoprotein:A1493T(Q498L)) A23063T|(surface_glycoprotein:A1501T(N501Y)) 23073	3	0
22773 A22786C|(surface_glycoprotein:A1224C(R408S)) G22813T|(surface_glycoprotein:G1251T(K417N)) T22882G|(surface_glycoprotein:T1320G(N440K)) T22917G|(surface_glycoprotein:T1355G(L452R)) G22992A|(surface_glycoprotein:G1430A(S477N)) C22995A|(surface_glycoprotein:C1433A(T478K)) A23013C|(surface_glycoprotein:A1451C(E484A)) T23018G|(surface_glycoprotein:T1456G(F486V)) A23055T|(surface_glycoprotein:A1493T(Q498L)) A23063T|(surface_glycoprotein:A1501T(N501Y)) 23073	3	0
22776 A22786C|(surface_glycoprotein:A1224C(R408S)) G22813T|(surface_glycoprotein:G1251T(K417N)) T22882G|(surface_glycoprotein:T1320G(N440K)) T22917G|(surface_glycoprotein:T1355G(L452R)) G22992A|(surface_glycoprotein:G1430A(S477N)) C22995A|(surface_glycoprotein:C1433A(T478K)) A23013C|(surface_glycoprotein:A1451C(E484A)) T23018G|(surface_glycoprotein:T1456G(F486V)) A23055T|(surface_glycoprotein:A1493T(Q498L)) A23063T|(surface_glycoprotein:A1501T(N501Y)) 23072	3	0
22776 A22786C|(surface_glycoprotein:A1224C(R408S)) G22813T|(surface_glycoprotein:G1251T(K417N)) T22882G|(surface_glycoprotein:T1320G(N440K)) T22917G|(surface_glycoprotein:T1355G(L452R)) G22992A|(surface_glycoprotein:G1430A(S477N)) C22995A|(surface_glycoprotein:C1433A(T478K)) A23013C|(surface_glycoprotein:A1451C(E484A)) T23018G|(surface_glycoprotein:T1456G(F486V)) A23055T|(surface_glycoprotein:A1493T(Q498L)) A23063T|(surface_glycoprotein:A1501T(N501Y)) T23075C|(surface_glycoprotein:T1513C(Y505H)) 23322	3	0
22773 G22813T|(surface_glycoprotein:G1251T(K417N)) T22882G|(surface_glycoprotein:T1320G(N440K)) T22917G|(surface_glycoprotein:T1355G(L452R)) G22992A|(surface_glycoprotein:G1430A(S477N)) C22995A|(surface_glycoprotein:C1433A(T478K)) A23013C|(surface_glycoprotein:A1451C(E484A)) T23018G|(surface_glycoprotein:T1456G(F486V)) G23048T|(surface_glycoprotein:G1486T(G496C)) A23055T|(surface_glycoprotein:A1493T(Q498L)) A23063T|(surface_glycoprotein:A1501T(N501Y)) 23072	2	0
22773 G22813T|(surface_glycoprotein:G1251T(K417N)) T22882G|(surface_glycoprotein:T1320G(N440K)) T22917G|(surface_glycoprotein:T1355G(L452R)) G22992A|(surface_glycoprotein:G1430A(S477N)) C22995A|(surface_glycoprotein:C1433A(T478K)) A23013C|(surface_glycoprotein:A1451C(E484A)) T23018G|(surface_glycoprotein:T1456G(F486V)) A23046T|(surface_glycoprotein:A1484T(Y495F)) A23055T|(surface_glycoprotein:A1493T(Q498L)) A23063T|(surface_glycoprotein:A1501T(N501Y)) 23073	2	0
23022 C23033A|(surface_glycoprotein:C1471A(P491T)) A23055T|(surface_glycoprotein:A1493T(Q498L)) A23063T|(surface_glycoprotein:A1501T(N501Y)) T23075C|(surface_glycoprotein:T1513C(Y505H)) 23322	2	0
23022 A23055T|(surface_glycoprotein:A1493T(Q498L)) A23063T|(surface_glycoprotein:A1501T(N501Y)) T23075C|(surface_glycoprotein:T1513C(Y505H)) 23322	2	0
/mnt/d/SRA/SARS2/Wastewater/FromWI/unique_seqs_2022_12_14/137/SRR21394006.SARS2.wg_unique_seqs.tsv.gz
SRR21394006	PRJNA765346	SAMN30635575	WA_GT	2022-08-24	USA: Washington,	83000
16683 C16757T|(ORF1ab_polyprotein:C16493T(P5498L)) 16892	5	0.001
16559 C16757T|(ORF1ab_polyprotein:C16493T(P5498L)) 16770	4	0
22851 T22882G|(surface_glycoprotein:T1320G(N440K)) G22899A|(surface_glycoprotein:G1337A(G446D)) T22917G|(surface_glycoprotein:T1355G(L452R)) A22941G|(surface_glycoprotein:A1379G(N460S)) G22992A|(surface_glycoprotein:G1430A(S477N)) C22995A|(surface_glycoprotein:C1433A(T478K)) A23013C|(surface_glycoprotein:A1451C(E484A)) T23018G|(surface_glycoprotein:T1456G(F486V)) A23055G|(surface_glycoprotein:A1493G(Q498R)) A23063T|(surface_glycoprotein:A1501T(N501Y)) T23075C|(surface_glycoprotein:T1513C(Y505H)) 23102	2	0
/mnt/d/SRA/SARS2/Wastewater/FromWI/unique_seqs_2022_12_14/14/SRR21787282.SARS2.wg_unique_seqs.tsv.gz
SRR21787282	PRJNA757447	SAMN31138974	FDA	2022-09-20	USA: Alabama,	125030
16683 C16757T|(ORF1ab_polyprotein:C16493T(P5498L)) 16892	5460	0.574
16744 C16757T|(ORF1ab_polyprotein:C16493T(P5498L)) 16892	580	0.059
16683 C16757T|(ORF1ab_polyprotein:C16493T(P5498L)) T16867A|(ORF1ab_polyprotein:T16603A(Y5535N)) 16892	239	0.025
16683 C16757T|(ORF1ab_polyprotein:C16493T(P5498L)) A16807G|(ORF1ab_polyprotein:A16543G(S5515G)) 16832	203	0.021
16683 C16757T|(ORF1ab_polyprotein:C16493T(P5498L)) T16836C|(ORF1ab_polyprotein:T16572C(F5524F)) 16892	196	0.021
16683 T16746C|(ORF1ab_polyprotein:T16482C(G5494G)) C16757T|(ORF1ab_polyprotein:C16493T(P5498L)) 16832	170	0.018
16683 C16757T|(ORF1ab_polyprotein:C16493T(P5498L)) A16839T|(ORF1ab_polyprotein:A16575T(E5525D)) 16892	168	0.018
16683 C16716T|(ORF1ab_polyprotein:C16452T(D5484D)) C16757T|(ORF1ab_polyprotein:C16493T(P5498L)) 16892	51	0.005
16683 C16757T|(ORF1ab_polyprotein:C16493T(P5498L)) T16862C|(ORF1ab_polyprotein:T16598C(V5533A)) 16892	44	0.005
16683 G16736A|(ORF1ab_polyprotein:G16472A(W5491*)) C16757T|(ORF1ab_polyprotein:C16493T(P5498L)) 16892	39	0.004
16683 A16734G|(ORF1ab_polyprotein:A16470G(S5490S)) C16757T|(ORF1ab_polyprotein:C16493T(P5498L)) 16892	38	0.004
16683 C16757T|(ORF1ab_polyprotein:C16493T(P5498L)) A16812G|(ORF1ab_polyprotein:A16548G(K5516K)) 16892	31	0.003
16683 C16757T|(ORF1ab_polyprotein:C16493T(P5498L)) A16801-16801del|(ORF1ab_polyprotein:16537-16537del(5513fs)) 16892	26	0.003
16683 T16743C|(ORF1ab_polyprotein:T16479C(V5493V)) C16757T|(ORF1ab_polyprotein:C16493T(P5498L)) A16839T|(ORF1ab_polyprotein:A16575T(E5525D)) 16892	25	0.003
16683 C16757T|(ORF1ab_polyprotein:C16493T(P5498L)) A16842G|(ORF1ab_polyprotein:A16578G(K5526K)) 16892	22	0.002
/mnt/d/SRA/SARS2/Wastewater/FromWI/unique_seqs_2022_12_14/14/SRR21787284.SARS2.wg_unique_seqs.tsv.gz
SRR21787284	PRJNA757447	SAMN31138968	FDA	2022-09-20	USA: Mississippi,	36969
16683 C16757T|(ORF1ab_polyprotein:C16493T(P5498L)) 16892	10	0
22970 G22992A|(surface_glycoprotein:G1430A(S477N)) C22995A|(surface_glycoprotein:C1433A(T478K)) T23010C|(surface_glycoprotein:T1448C(V483A)) A23013C|(surface_glycoprotein:A1451C(E484A)) T23018G|(surface_glycoprotein:TTT1456-1458GCT(F486A)) T23019C|(surface_glycoprotein:TTT1456-1458GCT(F486A)) A23055G|(surface_glycoprotein:A1493G(Q498R)) A23063T|(surface_glycoprotein:A1501T(N501Y)) T23075C|(surface_glycoprotein:T1513C(Y505H)) 23214	4	0
/mnt/d/SRA/SARS2/Wastewater/FromWI/unique_seqs_2022_12_14/14/SRR21812890.SARS2.wg_unique_seqs.tsv.gz
SRR21812890	PRJNA748354	SAMN31157580	University of Missouri	2022-09-13	USA: Missouri, USA: Missouri,	6155
22776 G22813T|(surface_glycoprotein:G1251T(K417N)) T22882G|(surface_glycoprotein:T1320G(N440K)) A22910G|(surface_glycoprotein:A1348G(N450D)) T22917G|(surface_glycoprotein:T1355G(L452R)) G22927T|(surface_glycoprotein:G1365T(L455F)) G22933A|(surface_glycoprotein:G1371A(R457R)) G22992A|(surface_glycoprotein:G1430A(S477N)) C22995A|(surface_glycoprotein:C1433A(T478K)) A23013C|(surface_glycoprotein:A1451C(E484A)) T23018G|(surface_glycoprotein:T1456G(F486V)) A23055G|(surface_glycoprotein:A1493G(Q498R)) A23063T|(surface_glycoprotein:A1501T(N501Y)) T23075C|(surface_glycoprotein:T1513C(Y505H)) 23322	279	0.004
22773 G22813T|(surface_glycoprotein:G1251T(K417N)) T22882G|(surface_glycoprotein:T1320G(N440K)) A22910G|(surface_glycoprotein:A1348G(N450D)) T22917G|(surface_glycoprotein:T1355G(L452R)) G22927T|(surface_glycoprotein:G1365T(L455F)) G22933A|(surface_glycoprotein:G1371A(R457R)) G22992A|(surface_glycoprotein:G1430A(S477N)) C22995A|(surface_glycoprotein:C1433A(T478K)) A23013C|(surface_glycoprotein:A1451C(E484A)) T23018G|(surface_glycoprotein:T1456G(F486V)) A23055G|(surface_glycoprotein:A1493G(Q498R)) A23063T|(surface_glycoprotein:A1501T(N501Y)) T23075C|(surface_glycoprotein:T1513C(Y505H)) 23322	265	0.007
22773 A22786C|(surface_glycoprotein:A1224C(R408S)) G22813T|(surface_glycoprotein:G1251T(K417N)) T22882G|(surface_glycoprotein:T1320G(N440K)) A22910G|(surface_glycoprotein:A1348G(N450D)) T22917G|(surface_glycoprotein:T1355G(L452R)) G22927T|(surface_glycoprotein:G1365T(L455F)) G22933A|(surface_glycoprotein:G1371A(R457R)) G22992A|(surface_glycoprotein:G1430A(S477N)) C22995A|(surface_glycoprotein:C1433A(T478K)) A23013C|(surface_glycoprotein:A1451C(E484A)) T23018G|(surface_glycoprotein:T1456G(F486V)) A23055G|(surface_glycoprotein:A1493G(Q498R)) A23063T|(surface_glycoprotein:A1501T(N501Y)) T23075C|(surface_glycoprotein:T1513C(Y505H)) 23322	140	0.004
22776 A22786C|(surface_glycoprotein:A1224C(R408S)) G22813T|(surface_glycoprotein:G1251T(K417N)) T22882G|(surface_glycoprotein:T1320G(N440K)) A22910G|(surface_glycoprotein:A1348G(N450D)) T22917G|(surface_glycoprotein:T1355G(L452R)) G22927T|(surface_glycoprotein:G1365T(L455F)) G22933A|(surface_glycoprotein:G1371A(R457R)) G22992A|(surface_glycoprotein:G1430A(S477N)) C22995A|(surface_glycoprotein:C1433A(T478K)) A23013C|(surface_glycoprotein:A1451C(E484A)) T23018G|(surface_glycoprotein:T1456G(F486V)) A23055G|(surface_glycoprotein:A1493G(Q498R)) A23063T|(surface_glycoprotein:A1501T(N501Y)) T23075C|(surface_glycoprotein:T1513C(Y505H)) 23322	124	0.002
22773 C22792T|(surface_glycoprotein:C1230T(I410I)) G22813T|(surface_glycoprotein:G1251T(K417N)) T22882G|(surface_glycoprotein:T1320G(N440K)) A22910G|(surface_glycoprotein:A1348G(N450D)) T22917G|(surface_glycoprotein:T1355G(L452R)) G22927T|(surface_glycoprotein:G1365T(L455F)) G22933A|(surface_glycoprotein:G1371A(R457R)) G22992A|(surface_glycoprotein:G1430A(S477N)) C22995A|(surface_glycoprotein:C1433A(T478K)) A23013C|(surface_glycoprotein:A1451C(E484A)) T23018G|(surface_glycoprotein:T1456G(F486V)) A23055G|(surface_glycoprotein:A1493G(Q498R)) A23063T|(surface_glycoprotein:A1501T(N501Y)) T23075C|(surface_glycoprotein:T1513C(Y505H)) 23322	41	0.001
22776 C22792T|(surface_glycoprotein:C1230T(I410I)) G22813T|(surface_glycoprotein:G1251T(K417N)) T22882G|(surface_glycoprotein:T1320G(N440K)) A22910G|(surface_glycoprotein:A1348G(N450D)) T22917G|(surface_glycoprotein:T1355G(L452R)) G22927T|(surface_glycoprotein:G1365T(L455F)) G22933A|(surface_glycoprotein:G1371A(R457R)) G22992A|(surface_glycoprotein:G1430A(S477N)) C22995A|(surface_glycoprotein:C1433A(T478K)) A23013C|(surface_glycoprotein:A1451C(E484A)) T23018G|(surface_glycoprotein:T1456G(F486V)) A23055G|(surface_glycoprotein:A1493G(Q498R)) A23063T|(surface_glycoprotein:A1501T(N501Y)) T23075C|(surface_glycoprotein:T1513C(Y505H)) 23322	32	0
22776 A22786C|(surface_glycoprotein:A1224C(R408S)) C22792T|(surface_glycoprotein:C1230T(I410I)) G22813T|(surface_glycoprotein:G1251T(K417N)) T22882G|(surface_glycoprotein:T1320G(N440K)) A22910G|(surface_glycoprotein:A1348G(N450D)) T22917G|(surface_glycoprotein:T1355G(L452R)) G22927T|(surface_glycoprotein:G1365T(L455F)) G22933A|(surface_glycoprotein:G1371A(R457R)) G22992A|(surface_glycoprotein:G1430A(S477N)) C22995A|(surface_glycoprotein:C1433A(T478K)) A23013C|(surface_glycoprotein:A1451C(E484A)) T23018G|(surface_glycoprotein:T1456G(F486V)) A23055G|(surface_glycoprotein:A1493G(Q498R)) A23063T|(surface_glycoprotein:A1501T(N501Y)) T23075C|(surface_glycoprotein:T1513C(Y505H)) 23322	30	0
22773 A22786C|(surface_glycoprotein:A1224C(R408S)) C22792T|(surface_glycoprotein:C1230T(I410I)) G22813T|(surface_glycoprotein:G1251T(K417N)) T22882G|(surface_glycoprotein:T1320G(N440K)) A22910G|(surface_glycoprotein:A1348G(N450D)) T22917G|(surface_glycoprotein:T1355G(L452R)) G22927T|(surface_glycoprotein:G1365T(L455F)) G22933A|(surface_glycoprotein:G1371A(R457R)) G22992A|(surface_glycoprotein:G1430A(S477N)) C22995A|(surface_glycoprotein:C1433A(T478K)) A23013C|(surface_glycoprotein:A1451C(E484A)) T23018G|(surface_glycoprotein:T1456G(F486V)) A23055G|(surface_glycoprotein:A1493G(Q498R)) A23063T|(surface_glycoprotein:A1501T(N501Y)) T23075C|(surface_glycoprotein:T1513C(Y505H)) 23322	21	0.001
22776 G22813T|(surface_glycoprotein:G1251T(K417N)) T22882G|(surface_glycoprotein:T1320G(N440K)) A22910G|(surface_glycoprotein:A1348G(N450D)) T22917G|(surface_glycoprotein:T1355G(L452R)) G22927T|(surface_glycoprotein:G1365T(L455F)) G22933A|(surface_glycoprotein:G1371A(R457R)) G22992A|(surface_glycoprotein:G1430A(S477N)) C22995A|(surface_glycoprotein:C1433A(T478K)) A23013C|(surface_glycoprotein:A1451C(E484A)) T23018G|(surface_glycoprotein:T1456G(F486V)) A23055G|(surface_glycoprotein:A1493G(Q498R)) A23063T|(surface_glycoprotein:A1501T(N501Y)) 23073	17	0
22777 G22813T|(surface_glycoprotein:G1251T(K417N)) T22882G|(surface_glycoprotein:T1320G(N440K)) A22910G|(surface_glycoprotein:A1348G(N450D)) T22917G|(surface_glycoprotein:T1355G(L452R)) G22927T|(surface_glycoprotein:G1365T(L455F)) G22933A|(surface_glycoprotein:G1371A(R457R)) G22992A|(surface_glycoprotein:G1430A(S477N)) C22995A|(surface_glycoprotein:C1433A(T478K)) A23013C|(surface_glycoprotein:A1451C(E484A)) T23018G|(surface_glycoprotein:T1456G(F486V)) A23055G|(surface_glycoprotein:A1493G(Q498R)) A23063T|(surface_glycoprotein:A1501T(N501Y)) T23075C|(surface_glycoprotein:T1513C(Y505H)) 23322	16	0
22776 G22813T|(surface_glycoprotein:G1251T(K417N)) T22835C|(surface_glycoprotein:T1273C(L425L)) T22882G|(surface_glycoprotein:T1320G(N440K)) A22910G|(surface_glycoprotein:A1348G(N450D)) T22917G|(surface_glycoprotein:T1355G(L452R)) G22927T|(surface_glycoprotein:G1365T(L455F)) G22933A|(surface_glycoprotein:G1371A(R457R)) G22992A|(surface_glycoprotein:G1430A(S477N)) C22995A|(surface_glycoprotein:C1433A(T478K)) A23013C|(surface_glycoprotein:A1451C(E484A)) T23018G|(surface_glycoprotein:T1456G(F486V)) A23055G|(surface_glycoprotein:A1493G(Q498R)) A23063T|(surface_glycoprotein:A1501T(N501Y)) T23075C|(surface_glycoprotein:T1513C(Y505H)) 23322	12	0
22773 G22813T|(surface_glycoprotein:G1251T(K417N)) A22881T|(surface_glycoprotein:AAT1318-1320ATG(N440M)) T22882G|(surface_glycoprotein:AAT1318-1320ATG(N440M)) A22910G|(surface_glycoprotein:A1348G(N450D)) T22917G|(surface_glycoprotein:T1355G(L452R)) G22927T|(surface_glycoprotein:G1365T(L455F)) G22933A|(surface_glycoprotein:G1371A(R457R)) G22992A|(surface_glycoprotein:G1430A(S477N)) C22995A|(surface_glycoprotein:C1433A(T478K)) A23013C|(surface_glycoprotein:A1451C(E484A)) T23018G|(surface_glycoprotein:T1456G(F486V)) A23055G|(surface_glycoprotein:A1493G(Q498R)) A23063T|(surface_glycoprotein:A1501T(N501Y)) T23075C|(surface_glycoprotein:T1513C(Y505H)) 23322	11	0
22773 G22813T|(surface_glycoprotein:G1251T(K417N)) T22882G|(surface_glycoprotein:T1320G(N440K)) C22890T|(surface_glycoprotein:C1328T(S443F)) A22910G|(surface_glycoprotein:A1348G(N450D)) T22917G|(surface_glycoprotein:T1355G(L452R)) G22927T|(surface_glycoprotein:G1365T(L455F)) G22933A|(surface_glycoprotein:G1371A(R457R)) G22992A|(surface_glycoprotein:G1430A(S477N)) C22995A|(surface_glycoprotein:C1433A(T478K)) A23013C|(surface_glycoprotein:A1451C(E484A)) T23018G|(surface_glycoprotein:T1456G(F486V)) A23055G|(surface_glycoprotein:A1493G(Q498R)) A23063T|(surface_glycoprotein:A1501T(N501Y)) T23075C|(surface_glycoprotein:T1513C(Y505H)) 23322	11	0
22773 G22813T|(surface_glycoprotein:G1251T(K417N)) T22882G|(surface_glycoprotein:T1320G(N440K)) A22910G|(surface_glycoprotein:A1348G(N450D)) T22917G|(surface_glycoprotein:T1355G(L452R)) G22927T|(surface_glycoprotein:G1365T(L455F)) G22933A|(surface_glycoprotein:G1371A(R457R)) G22992A|(surface_glycoprotein:G1430A(S477N)) C22995A|(surface_glycoprotein:C1433A(T478K)) A23013C|(surface_glycoprotein:A1451C(E484A)) T23018G|(surface_glycoprotein:T1456G(F486V)) A23055G|(surface_glycoprotein:A1493G(Q498R)) A23063T|(surface_glycoprotein:A1501T(N501Y)) 23073	10	0
22773 G22813T|(surface_glycoprotein:G1251T(K417N)) T22835C|(surface_glycoprotein:T1273C(L425L)) T22882G|(surface_glycoprotein:T1320G(N440K)) A22910G|(surface_glycoprotein:A1348G(N450D)) T22917G|(surface_glycoprotein:T1355G(L452R)) G22927T|(surface_glycoprotein:G1365T(L455F)) G22933A|(surface_glycoprotein:G1371A(R457R)) G22992A|(surface_glycoprotein:G1430A(S477N)) C22995A|(surface_glycoprotein:C1433A(T478K)) A23013C|(surface_glycoprotein:A1451C(E484A)) T23018G|(surface_glycoprotein:T1456G(F486V)) A23055G|(surface_glycoprotein:A1493G(Q498R)) A23063T|(surface_glycoprotein:A1501T(N501Y)) T23075C|(surface_glycoprotein:T1513C(Y505H)) 23322	10	0
/mnt/d/SRA/SARS2/Wastewater/FromWI/unique_seqs_2022_12_14/14/SRR21812895.SARS2.wg_unique_seqs.tsv.gz
SRR21812895	PRJNA748354	SAMN31157580	University of Missouri	2022-09-13	USA: Missouri, USA: Missouri,	115895
22776 G22813T|(surface_glycoprotein:G1251T(K417N)) T22882G|(surface_glycoprotein:T1320G(N440K)) T22917G|(surface_glycoprotein:T1355G(L452R)) G22992A|(surface_glycoprotein:G1430A(S477N)) C22995A|(surface_glycoprotein:C1433A(T478K)) A23013C|(surface_glycoprotein:A1451C(E484A)) T23018G|(surface_glycoprotein:T1456G(F486V)) A23055T|(surface_glycoprotein:A1493T(Q498L)) A23063T|(surface_glycoprotein:A1501T(N501Y)) 23073	5	0
22776 A22786C|(surface_glycoprotein:A1224C(R408S)) G22813T|(surface_glycoprotein:G1251T(K417N)) T22882G|(surface_glycoprotein:T1320G(N440K)) T22917G|(surface_glycoprotein:T1355G(L452R)) G22992A|(surface_glycoprotein:G1430A(S477N)) C22995A|(surface_glycoprotein:C1433A(T478K)) A23013C|(surface_glycoprotein:A1451C(E484A)) T23018G|(surface_glycoprotein:T1456G(F486V)) A23055T|(surface_glycoprotein:A1493T(Q498L)) A23063T|(surface_glycoprotein:A1501T(N501Y)) 23073	4	0
22773 G22813T|(surface_glycoprotein:G1251T(K417N)) T22882G|(surface_glycoprotein:T1320G(N440K)) T22917G|(surface_glycoprotein:T1355G(L452R)) G22992A|(surface_glycoprotein:G1430A(S477N)) C22995A|(surface_glycoprotein:C1433A(T478K)) A23013C|(surface_glycoprotein:A1451C(E484A)) T23018G|(surface_glycoprotein:T1456G(F486V)) A23055T|(surface_glycoprotein:A1493T(Q498L)) A23063T|(surface_glycoprotein:A1501T(N501Y)) 23073	3	0
22773 G22813T|(surface_glycoprotein:G1251T(K417N)) T22882G|(surface_glycoprotein:T1320G(N440K)) T22917G|(surface_glycoprotein:T1355G(L452R)) G22992A|(surface_glycoprotein:G1430A(S477N)) C22995A|(surface_glycoprotein:C1433A(T478K)) A23013C|(surface_glycoprotein:A1451C(E484A)) T23018G|(surface_glycoprotein:T1456G(F486V)) A23055T|(surface_glycoprotein:A1493T(Q498L)) A23063T|(surface_glycoprotein:A1501T(N501Y)) T23075C|(surface_glycoprotein:T1513C(Y505H)) 23322	3	0
23023 A23055T|(surface_glycoprotein:A1493T(Q498L)) A23063T|(surface_glycoprotein:A1501T(N501Y)) T23075C|(surface_glycoprotein:T1513C(Y505H)) 23322	3	0
22773 G22813T|(surface_glycoprotein:G1251T(K417N)) T22882G|(surface_glycoprotein:T1320G(N440K)) T22917G|(surface_glycoprotein:T1355G(L452R)) G22992A|(surface_glycoprotein:G1430A(S477N)) C22995A|(surface_glycoprotein:C1433A(T478K)) A23013C|(surface_glycoprotein:A1451C(E484A)) T23018G|(surface_glycoprotein:T1456G(F486V)) A23055T|(surface_glycoprotein:A1493T(Q498L)) A23063T|(surface_glycoprotein:A1501T(N501Y)) 23072	2	0
22776 G22813T|(surface_glycoprotein:G1251T(K417N)) T22882G|(surface_glycoprotein:T1320G(N440K)) T22917G|(surface_glycoprotein:T1355G(L452R)) G22992A|(surface_glycoprotein:G1430A(S477N)) C22995A|(surface_glycoprotein:C1433A(T478K)) A23013C|(surface_glycoprotein:A1451C(E484A)) T23018G|(surface_glycoprotein:T1456G(F486V)) A23055T|(surface_glycoprotein:A1493T(Q498L)) A23063T|(surface_glycoprotein:A1501T(N501Y)) 23072	2	0
22773 A22786C|(surface_glycoprotein:A1224C(R408S)) G22813T|(surface_glycoprotein:G1251T(K417N)) T22882G|(surface_glycoprotein:T1320G(N440K)) T22917G|(surface_glycoprotein:T1355G(L452R)) G22992A|(surface_glycoprotein:G1430A(S477N)) C22995A|(surface_glycoprotein:C1433A(T478K)) A23013C|(surface_glycoprotein:A1451C(E484A)) T23018G|(surface_glycoprotein:T1456G(F486V)) A23055T|(surface_glycoprotein:A1493T(Q498L)) A23063T|(surface_glycoprotein:A1501T(N501Y)) 23073	2	0
/mnt/d/SRA/SARS2/Wastewater/FromWI/unique_seqs_2022_12_14/14/SRR21812893.SARS2.wg_unique_seqs.tsv.gz
SRR21812893	PRJNA748354	SAMN31157580	University of Missouri	2022-09-13	USA: Missouri, USA: Missouri,	15000
22773 G22813T|(surface_glycoprotein:G1251T(K417N)) T22882G|(surface_glycoprotein:T1320G(N440K)) T22917G|(surface_glycoprotein:T1355G(L452R)) G22992A|(surface_glycoprotein:G1430A(S477N)) C22995A|(surface_glycoprotein:C1433A(T478K)) A23013C|(surface_glycoprotein:A1451C(E484A)) T23018G|(surface_glycoprotein:T1456G(F486V)) A23055T|(surface_glycoprotein:A1493T(Q498L)) A23063T|(surface_glycoprotein:A1501T(N501Y)) 23073	6	0
22776 A22812C|(surface_glycoprotein:AAG1249-1251ACT(K417T)) G22813T|(surface_glycoprotein:AAG1249-1251ACT(K417T)) T22882G|(surface_glycoprotein:T1320G(N440K)) T22917G|(surface_glycoprotein:T1355G(L452R)) G22992A|(surface_glycoprotein:G1430A(S477N)) C22995A|(surface_glycoprotein:C1433A(T478K)) G23012A|(surface_glycoprotein:GAA1450-1452ACA(E484T)) A23013C|(surface_glycoprotein:GAA1450-1452ACA(E484T)) T23018G|(surface_glycoprotein:T1456G(F486V)) A23055G|(surface_glycoprotein:A1493G(Q498R)) A23063T|(surface_glycoprotein:A1501T(N501Y)) T23075C|(surface_glycoprotein:T1513C(Y505H)) 23322	4	0
22773 G22813T|(surface_glycoprotein:G1251T(K417N)) T22882G|(surface_glycoprotein:T1320G(N440K)) G22894T|(surface_glycoprotein:G1332T(K444N)) T22917G|(surface_glycoprotein:T1355G(L452R)) G22992A|(surface_glycoprotein:G1430A(S477N)) C22995A|(surface_glycoprotein:C1433A(T478K)) G23012A|(surface_glycoprotein:GAA1450-1452ACA(E484T)) A23013C|(surface_glycoprotein:GAA1450-1452ACA(E484T)) T23018G|(surface_glycoprotein:T1456G(F486V)) A23055G|(surface_glycoprotein:A1493G(Q498R)) A23063T|(surface_glycoprotein:A1501T(N501Y)) T23075C|(surface_glycoprotein:T1513C(Y505H)) 23322	3	0
22773 G22813T|(surface_glycoprotein:G1251T(K417N)) T22882G|(surface_glycoprotein:T1320G(N440K)) T22917G|(surface_glycoprotein:T1355G(L452R)) G22992A|(surface_glycoprotein:G1430A(S477N)) C22995A|(surface_glycoprotein:C1433A(T478K)) A23013C|(surface_glycoprotein:A1451C(E484A)) T23018G|(surface_glycoprotein:T1456G(F486V)) A23055T|(surface_glycoprotein:A1493T(Q498L)) A23063T|(surface_glycoprotein:A1501T(N501Y)) 23072	2	0
22776 G22813T|(surface_glycoprotein:G1251T(K417N)) T22882G|(surface_glycoprotein:T1320G(N440K)) T22917G|(surface_glycoprotein:T1355G(L452R)) G22992A|(surface_glycoprotein:G1430A(S477N)) C22995A|(surface_glycoprotein:C1433A(T478K)) A23013C|(surface_glycoprotein:A1451C(E484A)) T23018G|(surface_glycoprotein:T1456G(F486V)) A23055T|(surface_glycoprotein:A1493T(Q498L)) A23063T|(surface_glycoprotein:A1501T(N501Y)) 23073	2	0
22773 G22813T|(surface_glycoprotein:G1251T(K417N)) T22882G|(surface_glycoprotein:T1320G(N440K)) T22917G|(surface_glycoprotein:T1355G(L452R)) G22992A|(surface_glycoprotein:G1430A(S477N)) C22995A|(surface_glycoprotein:C1433A(T478K)) A23013C|(surface_glycoprotein:A1451C(E484A)) T23018G|(surface_glycoprotein:T1456G(F486V)) A23055T|(surface_glycoprotein:A1493T(Q498L)) A23063T|(surface_glycoprotein:A1501T(N501Y)) T23075C|(surface_glycoprotein:T1513C(Y505H)) 23322	2	0
22776 G22813T|(surface_glycoprotein:G1251T(K417N)) T22882G|(surface_glycoprotein:T1320G(N440K)) T22917G|(surface_glycoprotein:T1355G(L452R)) G22992A|(surface_glycoprotein:G1430A(S477N)) C22995A|(surface_glycoprotein:C1433A(T478K)) A23013C|(surface_glycoprotein:A1451C(E484A)) T23018G|(surface_glycoprotein:T1456G(F486V)) A23055T|(surface_glycoprotein:A1493T(Q498L)) A23063T|(surface_glycoprotein:A1501T(N501Y)) T23075C|(surface_glycoprotein:T1513C(Y505H)) 23322	2	0
22776 A22786C|(surface_glycoprotein:A1224C(R408S)) G22813T|(surface_glycoprotein:G1251T(K417N)) T22882G|(surface_glycoprotein:T1320G(N440K)) T22917G|(surface_glycoprotein:T1355G(L452R)) G22992A|(surface_glycoprotein:G1430A(S477N)) C22995A|(surface_glycoprotein:C1433A(T478K)) A23013C|(surface_glycoprotein:A1451C(E484A)) T23018G|(surface_glycoprotein:T1456G(F486V)) A23055T|(surface_glycoprotein:A1493T(Q498L)) A23063T|(surface_glycoprotein:A1501T(N501Y)) T23075C|(surface_glycoprotein:T1513C(Y505H)) 23322	2	0
22773 A22786C|(surface_glycoprotein:A1224C(R408S)) G22813T|(surface_glycoprotein:G1251T(K417N)) T22882G|(surface_glycoprotein:T1320G(N440K)) T22917G|(surface_glycoprotein:T1355G(L452R)) G22992A|(surface_glycoprotein:G1430A(S477N)) C22995A|(surface_glycoprotein:C1433A(T478K)) A23013C|(surface_glycoprotein:A1451C(E484A)) T23018G|(surface_glycoprotein:T1456G(F486V)) A23055T|(surface_glycoprotein:A1493T(Q498L)) A23063T|(surface_glycoprotein:A1501T(N501Y)) T23075C|(surface_glycoprotein:T1513C(Y505H)) 23322	2	0
22773 A22812C|(surface_glycoprotein:AAG1249-1251ACT(K417T)) G22813T|(surface_glycoprotein:AAG1249-1251ACT(K417T)) T22882G|(surface_glycoprotein:T1320G(N440K)) G22894C|(surface_glycoprotein:G1332C(K444N)) T22917G|(surface_glycoprotein:T1355G(L452R)) T22942G|(surface_glycoprotein:T1380G(N460K)) G22992A|(surface_glycoprotein:G1430A(S477N)) C22995A|(surface_glycoprotein:C1433A(T478K)) A23013C|(surface_glycoprotein:A1451C(E484A)) T23018G|(surface_glycoprotein:T1456G(F486V)) A23055G|(surface_glycoprotein:A1493G(Q498R)) A23063T|(surface_glycoprotein:A1501T(N501Y)) T23075C|(surface_glycoprotein:T1513C(Y505H)) 23322	2	0
22776 A22786C|(surface_glycoprotein:A1224C(R408S)) G22813T|(surface_glycoprotein:G1251T(K417N)) T22882G|(surface_glycoprotein:T1320G(N440K)) T22917G|(surface_glycoprotein:T1355G(L452R)) G22992A|(surface_glycoprotein:G1430A(S477N)) C22995A|(surface_glycoprotein:C1433A(T478K)) A23013C|(surface_glycoprotein:A1451C(E484A)) T23018G|(surface_glycoprotein:T1456G(F486V)) A23055T|(surface_glycoprotein:A1493T(Q498L)) A23063T|(surface_glycoprotein:A1501T(N501Y)) 23073	2	0
22773 A22786C|(surface_glycoprotein:A1224C(R408S)) G22813T|(surface_glycoprotein:G1251T(K417N)) T22882G|(surface_glycoprotein:T1320G(N440K)) T22917G|(surface_glycoprotein:T1355G(L452R)) G22992A|(surface_glycoprotein:G1430A(S477N)) C22995A|(surface_glycoprotein:C1433A(T478K)) A23013C|(surface_glycoprotein:A1451C(E484A)) T23018G|(surface_glycoprotein:T1456G(F486V)) A23055T|(surface_glycoprotein:A1493T(Q498L)) A23063T|(surface_glycoprotein:A1501T(N501Y)) 23072	2	0
22773 G22813T|(surface_glycoprotein:G1251T(K417N)) T22882G|(surface_glycoprotein:T1320G(N440K)) T22917G|(surface_glycoprotein:T1355G(L452R)) G22992A|(surface_glycoprotein:G1430A(S477N)) C22995A|(surface_glycoprotein:C1433A(T478K)) A23013C|(surface_glycoprotein:A1451C(E484A)) T23018G|(surface_glycoprotein:T1456G(F486V)) A23055T|(surface_glycoprotein:A1493T(Q498L)) A23063T|(surface_glycoprotein:A1501T(N501Y)) G23069T|(surface_glycoprotein:G1507T(V503F)) 23072	2	0
23023 A23055T|(surface_glycoprotein:A1493T(Q498L)) A23063T|(surface_glycoprotein:A1501T(N501Y)) T23075C|(surface_glycoprotein:T1513C(Y505H)) 23322	2	0
/mnt/d/SRA/SARS2/Wastewater/FromWI/unique_seqs_2022_12_14/14/SRR21812898.SARS2.wg_unique_seqs.tsv.gz
SRR21812898	PRJNA748354	SAMN31157587	University of Missouri	2022-09-07	USA: Missouri, USA: Missouri,	12790
22773 G22813T|(surface_glycoprotein:G1251T(K417N)) T22882G|(surface_glycoprotein:T1320G(N440K)) T22917G|(surface_glycoprotein:T1355G(L452R)) G22992A|(surface_glycoprotein:G1430A(S477N)) C22995A|(surface_glycoprotein:C1433A(T478K)) A23013C|(surface_glycoprotein:A1451C(E484A)) T23018G|(surface_glycoprotein:T1456G(F486V)) A23055T|(surface_glycoprotein:A1493T(Q498L)) A23063T|(surface_glycoprotein:A1501T(N501Y)) 23072	10	0
22776 G22813T|(surface_glycoprotein:G1251T(K417N)) T22882G|(surface_glycoprotein:T1320G(N440K)) T22917G|(surface_glycoprotein:T1355G(L452R)) G22992A|(surface_glycoprotein:G1430A(S477N)) C22995A|(surface_glycoprotein:C1433A(T478K)) A23013C|(surface_glycoprotein:A1451C(E484A)) T23018G|(surface_glycoprotein:T1456G(F486V)) A23055T|(surface_glycoprotein:A1493T(Q498L)) A23063T|(surface_glycoprotein:A1501T(N501Y)) 23073	10	0
22773 G22813T|(surface_glycoprotein:G1251T(K417N)) T22882G|(surface_glycoprotein:T1320G(N440K)) T22917G|(surface_glycoprotein:T1355G(L452R)) G22992A|(surface_glycoprotein:G1430A(S477N)) C22995A|(surface_glycoprotein:C1433A(T478K)) A23013C|(surface_glycoprotein:A1451C(E484A)) T23018G|(surface_glycoprotein:T1456G(F486V)) A23055T|(surface_glycoprotein:A1493T(Q498L)) A23063T|(surface_glycoprotein:A1501T(N501Y)) T23075C|(surface_glycoprotein:T1513C(Y505H)) 23322	5	0
22773 A22786C|(surface_glycoprotein:A1224C(R408S)) G22813T|(surface_glycoprotein:G1251T(K417N)) T22882G|(surface_glycoprotein:T1320G(N440K)) T22917G|(surface_glycoprotein:T1355G(L452R)) G22992A|(surface_glycoprotein:G1430A(S477N)) C22995A|(surface_glycoprotein:C1433A(T478K)) A23013C|(surface_glycoprotein:A1451C(E484A)) T23018G|(surface_glycoprotein:T1456G(F486V)) A23055T|(surface_glycoprotein:A1493T(Q498L)) A23063T|(surface_glycoprotein:A1501T(N501Y)) T23075C|(surface_glycoprotein:T1513C(Y505H)) 23322	5	0
22776 G22813T|(surface_glycoprotein:G1251T(K417N)) T22882G|(surface_glycoprotein:T1320G(N440K)) T22917G|(surface_glycoprotein:T1355G(L452R)) G22992A|(surface_glycoprotein:G1430A(S477N)) C22995A|(surface_glycoprotein:C1433A(T478K)) A23013C|(surface_glycoprotein:A1451C(E484A)) T23018G|(surface_glycoprotein:T1456G(F486V)) A23055T|(surface_glycoprotein:A1493T(Q498L)) A23063T|(surface_glycoprotein:A1501T(N501Y)) 23072	4	0
22776 G22813T|(surface_glycoprotein:G1251T(K417N)) T22882G|(surface_glycoprotein:T1320G(N440K)) T22917G|(surface_glycoprotein:T1355G(L452R)) G22992A|(surface_glycoprotein:G1430A(S477N)) C22995A|(surface_glycoprotein:C1433A(T478K)) A23013C|(surface_glycoprotein:A1451C(E484A)) T23018G|(surface_glycoprotein:T1456G(F486V)) A23055T|(surface_glycoprotein:A1493T(Q498L)) A23063T|(surface_glycoprotein:A1501T(N501Y)) T23075C|(surface_glycoprotein:T1513C(Y505H)) 23322	4	0
23023 A23055T|(surface_glycoprotein:A1493T(Q498L)) A23063T|(surface_glycoprotein:A1501T(N501Y)) T23075C|(surface_glycoprotein:T1513C(Y505H)) 23322	4	0
23022 A23055T|(surface_glycoprotein:A1493T(Q498L)) A23063T|(surface_glycoprotein:A1501T(N501Y)) T23075C|(surface_glycoprotein:T1513C(Y505H)) 23322	3	0
22776 A22786C|(surface_glycoprotein:A1224C(R408S)) G22813T|(surface_glycoprotein:G1251T(K417N)) T22882G|(surface_glycoprotein:T1320G(N440K)) T22917G|(surface_glycoprotein:T1355G(L452R)) G22992A|(surface_glycoprotein:G1430A(S477N)) C22995A|(surface_glycoprotein:C1433A(T478K)) A23013C|(surface_glycoprotein:A1451C(E484A)) T23018G|(surface_glycoprotein:T1456G(F486V)) A23055T|(surface_glycoprotein:A1493T(Q498L)) A23063T|(surface_glycoprotein:A1501T(N501Y)) 23073	3	0
22773 A22786C|(surface_glycoprotein:A1224C(R408S)) G22813T|(surface_glycoprotein:G1251T(K417N)) T22882G|(surface_glycoprotein:T1320G(N440K)) T22917G|(surface_glycoprotein:T1355G(L452R)) G22992A|(surface_glycoprotein:G1430A(S477N)) C22995A|(surface_glycoprotein:C1433A(T478K)) A23013C|(surface_glycoprotein:A1451C(E484A)) T23018G|(surface_glycoprotein:T1456G(F486V)) A23055T|(surface_glycoprotein:A1493T(Q498L)) A23063T|(surface_glycoprotein:A1501T(N501Y)) 23072	3	0
22773 G22813T|(surface_glycoprotein:G1251T(K417N)) T22882G|(surface_glycoprotein:T1320G(N440K)) T22917G|(surface_glycoprotein:T1355G(L452R)) G22992A|(surface_glycoprotein:G1430A(S477N)) C22995A|(surface_glycoprotein:C1433A(T478K)) A23013C|(surface_glycoprotein:A1451C(E484A)) T23018G|(surface_glycoprotein:T1456G(F486V)) A23055T|(surface_glycoprotein:A1493T(Q498L)) A23063T|(surface_glycoprotein:A1501T(N501Y)) 23073	2	0
22776 A22786C|(surface_glycoprotein:A1224C(R408S)) G22813T|(surface_glycoprotein:G1251T(K417N)) T22882G|(surface_glycoprotein:T1320G(N440K)) T22917G|(surface_glycoprotein:T1355G(L452R)) G22992A|(surface_glycoprotein:G1430A(S477N)) C22995A|(surface_glycoprotein:C1433A(T478K)) A23013C|(surface_glycoprotein:A1451C(E484A)) T23018G|(surface_glycoprotein:T1456G(F486V)) A23055T|(surface_glycoprotein:A1493T(Q498L)) A23063T|(surface_glycoprotein:A1501T(N501Y)) T23075C|(surface_glycoprotein:T1513C(Y505H)) 23322	2	0
22773 G22813T|(surface_glycoprotein:G1251T(K417N)) T22882G|(surface_glycoprotein:T1320G(N440K)) T22917G|(surface_glycoprotein:T1355G(L452R)) G22992A|(surface_glycoprotein:G1430A(S477N)) C22995A|(surface_glycoprotein:C1433A(T478K)) A23013C|(surface_glycoprotein:A1451C(E484A)) T23018G|(surface_glycoprotein:T1456G(F486V)) A23055T|(surface_glycoprotein:A1493T(Q498L)) A23063T|(surface_glycoprotein:A1501T(N501Y)) T23075A|(surface_glycoprotein:T1513A(Y505N)) 23322	2	0
22776 C22802T|(surface_glycoprotein:C1240T(Q414*)) G22813T|(surface_glycoprotein:G1251T(K417N)) T22882G|(surface_glycoprotein:T1320G(N440K)) T22917G|(surface_glycoprotein:T1355G(L452R)) G22992A|(surface_glycoprotein:G1430A(S477N)) C22995A|(surface_glycoprotein:C1433A(T478K)) A23013C|(surface_glycoprotein:A1451C(E484A)) T23018G|(surface_glycoprotein:T1456G(F486V)) A23055T|(surface_glycoprotein:A1493T(Q498L)) A23063T|(surface_glycoprotein:A1501T(N501Y)) T23075C|(surface_glycoprotein:T1513C(Y505H)) 23322	2	0
22776 G22813T|(surface_glycoprotein:G1251T(K417N)) T22882G|(surface_glycoprotein:T1320G(N440K)) T22917G|(surface_glycoprotein:T1355G(L452R)) G22992A|(surface_glycoprotein:G1430A(S477N)) C22995A|(surface_glycoprotein:C1433A(T478K)) A23013C|(surface_glycoprotein:A1451C(E484A)) T23018G|(surface_glycoprotein:T1456G(F486V)) A23055T|(surface_glycoprotein:A1493T(Q498L)) A23063T|(surface_glycoprotein:A1501T(N501Y)) G23067T|(surface_glycoprotein:G1505T(G502V)) 23072	2	0
/mnt/d/SRA/SARS2/Wastewater/FromWI/unique_seqs_2022_12_14/14/SRR21812903.SARS2.wg_unique_seqs.tsv.gz
SRR21812903	PRJNA748354	SAMN31157583	University of Missouri	2022-09-06	USA: Missouri, USA: Missouri,	7936
22773 G22813T|(surface_glycoprotein:G1251T(K417N)) T22882G|(surface_glycoprotein:T1320G(N440K)) T22917G|(surface_glycoprotein:T1355G(L452R)) G22992A|(surface_glycoprotein:G1430A(S477N)) C22995A|(surface_glycoprotein:C1433A(T478K)) A23013C|(surface_glycoprotein:A1451C(E484A)) T23018G|(surface_glycoprotein:T1456G(F486V)) A23055T|(surface_glycoprotein:A1493T(Q498L)) A23063T|(surface_glycoprotein:A1501T(N501Y)) 23072	8	0
22776 G22813T|(surface_glycoprotein:G1251T(K417N)) T22882G|(surface_glycoprotein:T1320G(N440K)) T22917G|(surface_glycoprotein:T1355G(L452R)) G22992A|(surface_glycoprotein:G1430A(S477N)) C22995A|(surface_glycoprotein:C1433A(T478K)) A23013C|(surface_glycoprotein:A1451C(E484A)) T23018G|(surface_glycoprotein:T1456G(F486V)) A23055T|(surface_glycoprotein:A1493T(Q498L)) A23063T|(surface_glycoprotein:A1501T(N501Y)) 23073	6	0
22773 G22813T|(surface_glycoprotein:G1251T(K417N)) T22882G|(surface_glycoprotein:T1320G(N440K)) T22917G|(surface_glycoprotein:T1355G(L452R)) G22992A|(surface_glycoprotein:G1430A(S477N)) C22995A|(surface_glycoprotein:C1433A(T478K)) A23013C|(surface_glycoprotein:A1451C(E484A)) T23018G|(surface_glycoprotein:T1456G(F486V)) A23055T|(surface_glycoprotein:A1493T(Q498L)) A23063T|(surface_glycoprotein:A1501T(N501Y)) 23073	6	0
22776 A22786C|(surface_glycoprotein:A1224C(R408S)) G22813T|(surface_glycoprotein:G1251T(K417N)) T22882G|(surface_glycoprotein:T1320G(N440K)) T22917G|(surface_glycoprotein:T1355G(L452R)) G22992A|(surface_glycoprotein:G1430A(S477N)) C22995A|(surface_glycoprotein:C1433A(T478K)) A23013C|(surface_glycoprotein:A1451C(E484A)) T23018G|(surface_glycoprotein:T1456G(F486V)) A23055T|(surface_glycoprotein:A1493T(Q498L)) A23063T|(surface_glycoprotein:A1501T(N501Y)) 23073	6	0
22776 G22813T|(surface_glycoprotein:G1251T(K417N)) T22882G|(surface_glycoprotein:T1320G(N440K)) T22917G|(surface_glycoprotein:T1355G(L452R)) G22992A|(surface_glycoprotein:G1430A(S477N)) C22995A|(surface_glycoprotein:C1433A(T478K)) A23013C|(surface_glycoprotein:A1451C(E484A)) T23018G|(surface_glycoprotein:T1456G(F486V)) A23055T|(surface_glycoprotein:A1493T(Q498L)) A23063T|(surface_glycoprotein:A1501T(N501Y)) 23072	4	0
22776 G22813T|(surface_glycoprotein:G1251T(K417N)) T22882G|(surface_glycoprotein:T1320G(N440K)) T22917G|(surface_glycoprotein:T1355G(L452R)) G22992A|(surface_glycoprotein:G1430A(S477N)) C22995A|(surface_glycoprotein:C1433A(T478K)) A23013C|(surface_glycoprotein:A1451C(E484A)) T23018G|(surface_glycoprotein:T1456G(F486V)) A23055T|(surface_glycoprotein:A1493T(Q498L)) A23063T|(surface_glycoprotein:A1501T(N501Y)) T23075C|(surface_glycoprotein:T1513C(Y505H)) 23322	4	0
23022 A23055T|(surface_glycoprotein:A1493T(Q498L)) A23063T|(surface_glycoprotein:A1501T(N501Y)) T23075C|(surface_glycoprotein:T1513C(Y505H)) 23322	4	0
22773 A22786C|(surface_glycoprotein:A1224C(R408S)) G22813T|(surface_glycoprotein:G1251T(K417N)) T22882G|(surface_glycoprotein:T1320G(N440K)) T22917G|(surface_glycoprotein:T1355G(L452R)) G22992A|(surface_glycoprotein:G1430A(S477N)) C22995A|(surface_glycoprotein:C1433A(T478K)) A23013C|(surface_glycoprotein:A1451C(E484A)) T23018G|(surface_glycoprotein:T1456G(F486V)) A23055T|(surface_glycoprotein:A1493T(Q498L)) A23063T|(surface_glycoprotein:A1501T(N501Y)) 23072	3	0
22776 A22786C|(surface_glycoprotein:A1224C(R408S)) G22813T|(surface_glycoprotein:G1251T(K417N)) T22882G|(surface_glycoprotein:T1320G(N440K)) T22917G|(surface_glycoprotein:T1355G(L452R)) G22992A|(surface_glycoprotein:G1430A(S477N)) C22995A|(surface_glycoprotein:C1433A(T478K)) A23013C|(surface_glycoprotein:A1451C(E484A)) T23018G|(surface_glycoprotein:T1456G(F486V)) A23055T|(surface_glycoprotein:A1493T(Q498L)) A23063T|(surface_glycoprotein:A1501T(N501Y)) 23072	2	0
22773 G22813T|(surface_glycoprotein:G1251T(K417N)) T22882G|(surface_glycoprotein:T1320G(N440K)) T22917G|(surface_glycoprotein:T1355G(L452R)) G22992A|(surface_glycoprotein:G1430A(S477N)) C22995A|(surface_glycoprotein:C1433A(T478K)) A23013C|(surface_glycoprotein:A1451C(E484A)) T23018G|(surface_glycoprotein:T1456G(F486V)) A23055T|(surface_glycoprotein:A1493T(Q498L)) A23063T|(surface_glycoprotein:A1501T(N501Y)) T23075C|(surface_glycoprotein:T1513C(Y505H)) 23322	2	0
22776 C22792T|(surface_glycoprotein:C1230T(I410I)) G22813T|(surface_glycoprotein:G1251T(K417N)) T22882G|(surface_glycoprotein:T1320G(N440K)) T22917G|(surface_glycoprotein:T1355G(L452R)) G22992A|(surface_glycoprotein:G1430A(S477N)) C22995A|(surface_glycoprotein:C1433A(T478K)) A23013C|(surface_glycoprotein:A1451C(E484A)) T23018G|(surface_glycoprotein:T1456G(F486V)) A23055T|(surface_glycoprotein:A1493T(Q498L)) A23063T|(surface_glycoprotein:A1501T(N501Y)) T23075C|(surface_glycoprotein:T1513C(Y505H)) 23322	2	0
22776 G22813T|(surface_glycoprotein:G1251T(K417N)) T22882G|(surface_glycoprotein:T1320G(N440K)) T22917G|(surface_glycoprotein:T1355G(L452R)) G22992A|(surface_glycoprotein:G1430A(S477N)) C22995A|(surface_glycoprotein:C1433A(T478K)) A23013C|(surface_glycoprotein:A1451C(E484A)) T23018G|(surface_glycoprotein:T1456G(F486V)) G23049T|(surface_glycoprotein:G1487T(G496V)) A23055T|(surface_glycoprotein:A1493T(Q498L)) A23063T|(surface_glycoprotein:A1501T(N501Y)) 23072	2	0
22773 G22813T|(surface_glycoprotein:G1251T(K417N)) T22882G|(surface_glycoprotein:T1320G(N440K)) T22917G|(surface_glycoprotein:T1355G(L452R)) G22992A|(surface_glycoprotein:G1430A(S477N)) C22995A|(surface_glycoprotein:C1433A(T478K)) A23013C|(surface_glycoprotein:A1451C(E484A)) T23018G|(surface_glycoprotein:T1456G(F486V)) A23055T|(surface_glycoprotein:A1493T(Q498L)) A23063T|(surface_glycoprotein:A1501T(N501Y)) G23069T|(surface_glycoprotein:G1507T(V503F)) 23073	2	0
22776 G22813T|(surface_glycoprotein:G1251T(K417N)) T22882G|(surface_glycoprotein:T1320G(N440K)) T22917G|(surface_glycoprotein:T1355G(L452R)) G22992A|(surface_glycoprotein:G1430A(S477N)) C22995A|(surface_glycoprotein:C1433A(T478K)) A23013C|(surface_glycoprotein:A1451C(E484A)) T23018G|(surface_glycoprotein:T1456G(F486V)) A23055T|(surface_glycoprotein:A1493T(Q498L)) A23063T|(surface_glycoprotein:A1501T(N501Y)) G23069T|(surface_glycoprotein:G1507T(V503F)) 23073	2	0
/mnt/d/SRA/SARS2/Wastewater/FromWI/unique_seqs_2022_12_14/14/SRR21812908.SARS2.wg_unique_seqs.tsv.gz
SRR21812908	PRJNA748354	SAMN31157586	University of Missouri	2022-08-24	USA: Missouri, USA: Missouri,	7936
22773 G22813T|(surface_glycoprotein:G1251T(K417N)) G22857T|(surface_glycoprotein:G1295T(C432F)) T22882G|(surface_glycoprotein:T1320G(N440K)) T22896C|(surface_glycoprotein:T1334C(V445A)) A22910G|(surface_glycoprotein:A1348G(N450D)) T22917G|(surface_glycoprotein:T1355G(L452R)) G22992A|(surface_glycoprotein:G1430A(S477N)) C22995A|(surface_glycoprotein:C1433A(T478K)) A23013C|(surface_glycoprotein:A1451C(E484A)) T23018G|(surface_glycoprotein:T1456G(F486V)) A23055G|(surface_glycoprotein:A1493G(Q498R)) A23063T|(surface_glycoprotein:A1501T(N501Y)) T23075C|(surface_glycoprotein:T1513C(Y505H)) 23322	11	0
22776 G22813T|(surface_glycoprotein:G1251T(K417N)) G22857T|(surface_glycoprotein:G1295T(C432F)) T22882G|(surface_glycoprotein:T1320G(N440K)) T22896C|(surface_glycoprotein:T1334C(V445A)) A22910G|(surface_glycoprotein:A1348G(N450D)) T22917G|(surface_glycoprotein:T1355G(L452R)) G22992A|(surface_glycoprotein:G1430A(S477N)) C22995A|(surface_glycoprotein:C1433A(T478K)) A23013C|(surface_glycoprotein:A1451C(E484A)) T23018G|(surface_glycoprotein:T1456G(F486V)) A23055G|(surface_glycoprotein:A1493G(Q498R)) A23063T|(surface_glycoprotein:A1501T(N501Y)) T23075C|(surface_glycoprotein:T1513C(Y505H)) 23322	10	0
22773 A22786C|(surface_glycoprotein:A1224C(R408S)) G22813T|(surface_glycoprotein:G1251T(K417N)) G22857T|(surface_glycoprotein:G1295T(C432F)) T22882G|(surface_glycoprotein:T1320G(N440K)) T22896C|(surface_glycoprotein:T1334C(V445A)) A22910G|(surface_glycoprotein:A1348G(N450D)) T22917G|(surface_glycoprotein:T1355G(L452R)) G22992A|(surface_glycoprotein:G1430A(S477N)) C22995A|(surface_glycoprotein:C1433A(T478K)) A23013C|(surface_glycoprotein:A1451C(E484A)) T23018G|(surface_glycoprotein:T1456G(F486V)) A23055G|(surface_glycoprotein:A1493G(Q498R)) A23063T|(surface_glycoprotein:A1501T(N501Y)) T23075C|(surface_glycoprotein:T1513C(Y505H)) 23322	6	0
22776 G22813T|(surface_glycoprotein:G1251T(K417N)) T22882G|(surface_glycoprotein:T1320G(N440K)) T22917G|(surface_glycoprotein:T1355G(L452R)) G22992A|(surface_glycoprotein:G1430A(S477N)) C22995A|(surface_glycoprotein:C1433A(T478K)) A23013C|(surface_glycoprotein:A1451C(E484A)) T23018G|(surface_glycoprotein:T1456G(F486V)) A23055T|(surface_glycoprotein:A1493T(Q498L)) A23063T|(surface_glycoprotein:A1501T(N501Y)) 23073	6	0
22773 G22813T|(surface_glycoprotein:G1251T(K417N)) T22882G|(surface_glycoprotein:T1320G(N440K)) T22917G|(surface_glycoprotein:T1355G(L452R)) G22992A|(surface_glycoprotein:G1430A(S477N)) C22995A|(surface_glycoprotein:C1433A(T478K)) A23013C|(surface_glycoprotein:A1451C(E484A)) T23018G|(surface_glycoprotein:T1456G(F486V)) A23055T|(surface_glycoprotein:A1493T(Q498L)) A23063T|(surface_glycoprotein:A1501T(N501Y)) 23073	5	0
22776 A22786C|(surface_glycoprotein:A1224C(R408S)) G22813T|(surface_glycoprotein:G1251T(K417N)) G22857T|(surface_glycoprotein:G1295T(C432F)) T22882G|(surface_glycoprotein:T1320G(N440K)) T22896C|(surface_glycoprotein:T1334C(V445A)) A22910G|(surface_glycoprotein:A1348G(N450D)) T22917G|(surface_glycoprotein:T1355G(L452R)) G22992A|(surface_glycoprotein:G1430A(S477N)) C22995A|(surface_glycoprotein:C1433A(T478K)) A23013C|(surface_glycoprotein:A1451C(E484A)) T23018G|(surface_glycoprotein:T1456G(F486V)) A23055G|(surface_glycoprotein:A1493G(Q498R)) A23063T|(surface_glycoprotein:A1501T(N501Y)) T23075C|(surface_glycoprotein:T1513C(Y505H)) 23322	4	0
22773 G22813T|(surface_glycoprotein:G1251T(K417N)) T22882G|(surface_glycoprotein:T1320G(N440K)) T22917G|(surface_glycoprotein:T1355G(L452R)) G22992A|(surface_glycoprotein:G1430A(S477N)) C22995A|(surface_glycoprotein:C1433A(T478K)) A23013C|(surface_glycoprotein:A1451C(E484A)) T23018G|(surface_glycoprotein:T1456G(F486V)) A23055T|(surface_glycoprotein:A1493T(Q498L)) A23063T|(surface_glycoprotein:A1501T(N501Y)) 23072	4	0
22776 A22786C|(surface_glycoprotein:A1224C(R408S)) G22813T|(surface_glycoprotein:G1251T(K417N)) T22882G|(surface_glycoprotein:T1320G(N440K)) T22917G|(surface_glycoprotein:T1355G(L452R)) G22992A|(surface_glycoprotein:G1430A(S477N)) C22995A|(surface_glycoprotein:C1433A(T478K)) A23013C|(surface_glycoprotein:A1451C(E484A)) T23018G|(surface_glycoprotein:T1456G(F486V)) A23055T|(surface_glycoprotein:A1493T(Q498L)) A23063T|(surface_glycoprotein:A1501T(N501Y)) T23075C|(surface_glycoprotein:T1513C(Y505H)) 23322	3	0
22776 G22813T|(surface_glycoprotein:G1251T(K417N)) T22882G|(surface_glycoprotein:T1320G(N440K)) T22917G|(surface_glycoprotein:T1355G(L452R)) G22992A|(surface_glycoprotein:G1430A(S477N)) C22995A|(surface_glycoprotein:C1433A(T478K)) A23013C|(surface_glycoprotein:A1451C(E484A)) T23018G|(surface_glycoprotein:T1456G(F486V)) A23055T|(surface_glycoprotein:A1493T(Q498L)) A23063T|(surface_glycoprotein:A1501T(N501Y)) T23075C|(surface_glycoprotein:T1513C(Y505H)) 23322	3	0
22776 A22786C|(surface_glycoprotein:A1224C(R408S)) G22813T|(surface_glycoprotein:G1251T(K417N)) T22882G|(surface_glycoprotein:T1320G(N440K)) T22917G|(surface_glycoprotein:T1355G(L452R)) G22992A|(surface_glycoprotein:G1430A(S477N)) C22995A|(surface_glycoprotein:C1433A(T478K)) A23013C|(surface_glycoprotein:A1451C(E484A)) T23018G|(surface_glycoprotein:T1456G(F486V)) A23055T|(surface_glycoprotein:A1493T(Q498L)) A23063T|(surface_glycoprotein:A1501T(N501Y)) 23073	3	0
22776 G22813T|(surface_glycoprotein:G1251T(K417N)) G22857T|(surface_glycoprotein:G1295T(C432F)) T22882G|(surface_glycoprotein:T1320G(N440K)) T22896C|(surface_glycoprotein:T1334C(V445A)) A22910G|(surface_glycoprotein:A1348G(N450D)) T22917G|(surface_glycoprotein:T1355G(L452R)) G22992A|(surface_glycoprotein:G1430A(S477N)) C22995A|(surface_glycoprotein:C1433A(T478K)) A23013C|(surface_glycoprotein:A1451C(E484A)) T23018G|(surface_glycoprotein:T1456G(F486V)) A23055G|(surface_glycoprotein:A1493G(Q498R)) A23063T|(surface_glycoprotein:A1501T(N501Y)) T23075C|(surface_glycoprotein:T1513C(Y505H)) T23106C|(surface_glycoprotein:T1544C(F515S)) 23322	2	0
/mnt/d/SRA/SARS2/Wastewater/FromWI/unique_seqs_2022_12_14/14/SRR21812906.SARS2.wg_unique_seqs.tsv.gz
SRR21812906	PRJNA748354	SAMN31157580	University of Missouri	2022-09-13	USA: Missouri, USA: Missouri,	7936
22776 G22813T|(surface_glycoprotein:G1251T(K417N)) T22882G|(surface_glycoprotein:T1320G(N440K)) T22917G|(surface_glycoprotein:T1355G(L452R)) G22992A|(surface_glycoprotein:G1430A(S477N)) C22995A|(surface_glycoprotein:C1433A(T478K)) A23013C|(surface_glycoprotein:A1451C(E484A)) T23018G|(surface_glycoprotein:T1456G(F486V)) A23055T|(surface_glycoprotein:A1493T(Q498L)) A23063T|(surface_glycoprotein:A1501T(N501Y)) 23073	4	0
22773 G22813T|(surface_glycoprotein:G1251T(K417N)) T22882G|(surface_glycoprotein:T1320G(N440K)) T22917G|(surface_glycoprotein:T1355G(L452R)) G22992A|(surface_glycoprotein:G1430A(S477N)) C22995A|(surface_glycoprotein:C1433A(T478K)) A23013C|(surface_glycoprotein:A1451C(E484A)) T23018G|(surface_glycoprotein:T1456G(F486V)) A23055T|(surface_glycoprotein:A1493T(Q498L)) A23063T|(surface_glycoprotein:A1501T(N501Y)) 23073	4	0
22773 A22786C|(surface_glycoprotein:A1224C(R408S)) G22813T|(surface_glycoprotein:G1251T(K417N)) T22882G|(surface_glycoprotein:T1320G(N440K)) T22917G|(surface_glycoprotein:T1355G(L452R)) G22992A|(surface_glycoprotein:G1430A(S477N)) C22995A|(surface_glycoprotein:C1433A(T478K)) A23013C|(surface_glycoprotein:A1451C(E484A)) T23018G|(surface_glycoprotein:T1456G(F486V)) A23055T|(surface_glycoprotein:A1493T(Q498L)) A23063T|(surface_glycoprotein:A1501T(N501Y)) 23073	4	0
22776 A22786C|(surface_glycoprotein:A1224C(R408S)) G22813T|(surface_glycoprotein:G1251T(K417N)) T22882G|(surface_glycoprotein:T1320G(N440K)) T22917G|(surface_glycoprotein:T1355G(L452R)) G22992A|(surface_glycoprotein:G1430A(S477N)) C22995A|(surface_glycoprotein:C1433A(T478K)) A23013C|(surface_glycoprotein:A1451C(E484A)) T23018G|(surface_glycoprotein:T1456G(F486V)) A23055T|(surface_glycoprotein:A1493T(Q498L)) A23063T|(surface_glycoprotein:A1501T(N501Y)) 23072	2	0
22773 A22786C|(surface_glycoprotein:A1224C(R408S)) G22813T|(surface_glycoprotein:G1251T(K417N)) T22882G|(surface_glycoprotein:T1320G(N440K)) T22917G|(surface_glycoprotein:T1355G(L452R)) G22992A|(surface_glycoprotein:G1430A(S477N)) C22995A|(surface_glycoprotein:C1433A(T478K)) A23013C|(surface_glycoprotein:A1451C(E484A)) T23018G|(surface_glycoprotein:T1456G(F486V)) A23055T|(surface_glycoprotein:A1493T(Q498L)) A23063T|(surface_glycoprotein:A1501T(N501Y)) 23072	2	0
22773 G22813T|(surface_glycoprotein:G1251T(K417N)) T22882G|(surface_glycoprotein:T1320G(N440K)) T22917G|(surface_glycoprotein:T1355G(L452R)) G22992A|(surface_glycoprotein:G1430A(S477N)) C22995A|(surface_glycoprotein:C1433A(T478K)) A23013C|(surface_glycoprotein:A1451C(E484A)) T23018G|(surface_glycoprotein:T1456G(F486V)) A23055T|(surface_glycoprotein:A1493T(Q498L)) A23063T|(surface_glycoprotein:A1501T(N501Y)) T23075C|(surface_glycoprotein:T1513C(Y505H)) 23322	2	0
22773 C22792T|(surface_glycoprotein:C1230T(I410I)) G22813T|(surface_glycoprotein:G1251T(K417N)) T22882G|(surface_glycoprotein:T1320G(N440K)) T22917G|(surface_glycoprotein:T1355G(L452R)) G22992A|(surface_glycoprotein:G1430A(S477N)) C22995A|(surface_glycoprotein:C1433A(T478K)) A23013C|(surface_glycoprotein:A1451C(E484A)) T23018G|(surface_glycoprotein:T1456G(F486V)) A23055T|(surface_glycoprotein:A1493T(Q498L)) A23063T|(surface_glycoprotein:A1501T(N501Y)) 23073	2	0
22776 G22813T|(surface_glycoprotein:G1251T(K417N)) T22882G|(surface_glycoprotein:T1320G(N440K)) T22917G|(surface_glycoprotein:T1355G(L452R)) G22992A|(surface_glycoprotein:G1430A(S477N)) C22995A|(surface_glycoprotein:C1433A(T478K)) A23013C|(surface_glycoprotein:A1451C(E484A)) T23018G|(surface_glycoprotein:T1456G(F486V)) A23055T|(surface_glycoprotein:A1493T(Q498L)) A23063T|(surface_glycoprotein:A1501T(N501Y)) G23067T|(surface_glycoprotein:G1505T(G502V)) 23072	2	0
22773 G22813T|(surface_glycoprotein:G1251T(K417N)) A22881T|(surface_glycoprotein:AAT1318-1320ATG(N440M)) T22882G|(surface_glycoprotein:AAT1318-1320ATG(N440M)) T22917G|(surface_glycoprotein:T1355G(L452R)) G22992A|(surface_glycoprotein:G1430A(S477N)) C22995A|(surface_glycoprotein:C1433A(T478K)) A23013C|(surface_glycoprotein:A1451C(E484A)) T23018G|(surface_glycoprotein:T1456G(F486V)) A23055T|(surface_glycoprotein:A1493T(Q498L)) A23063T|(surface_glycoprotein:A1501T(N501Y)) 23072	2	0
23023 A23055T|(surface_glycoprotein:A1493T(Q498L)) A23063T|(surface_glycoprotein:A1501T(N501Y)) T23075C|(surface_glycoprotein:T1513C(Y505H)) 23322	2	0
/mnt/d/SRA/SARS2/Wastewater/FromWI/unique_seqs_2022_12_14/14/SRR21812917.SARS2.wg_unique_seqs.tsv.gz
SRR21812917	PRJNA748354	SAMN31157588	University of Missouri	2022-08-23	USA: Missouri, USA: Missouri,	2100
22773 G22813T|(surface_glycoprotein:G1251T(K417N)) T22882G|(surface_glycoprotein:T1320G(N440K)) A22910G|(surface_glycoprotein:A1348G(N450D)) T22917G|(surface_glycoprotein:T1355G(L452R)) A22941G|(surface_glycoprotein:A1379G(N460S)) G22992A|(surface_glycoprotein:G1430A(S477N)) C22995A|(surface_glycoprotein:C1433A(T478K)) A23013C|(surface_glycoprotein:A1451C(E484A)) T23018G|(surface_glycoprotein:T1456G(F486V)) A23055G|(surface_glycoprotein:A1493G(Q498R)) A23063T|(surface_glycoprotein:A1501T(N501Y)) T23075C|(surface_glycoprotein:T1513C(Y505H)) 23322	5	0
22773 G22813T|(surface_glycoprotein:G1251T(K417N)) T22882G|(surface_glycoprotein:T1320G(N440K)) T22917G|(surface_glycoprotein:T1355G(L452R)) G22992A|(surface_glycoprotein:G1430A(S477N)) C22995A|(surface_glycoprotein:C1433A(T478K)) A23013C|(surface_glycoprotein:A1451C(E484A)) T23018G|(surface_glycoprotein:T1456G(F486V)) A23055T|(surface_glycoprotein:A1493T(Q498L)) A23063T|(surface_glycoprotein:A1501T(N501Y)) T23075C|(surface_glycoprotein:T1513C(Y505H)) 23322	4	0
22773 G22813T|(surface_glycoprotein:G1251T(K417N)) T22882G|(surface_glycoprotein:T1320G(N440K)) T22917G|(surface_glycoprotein:T1355G(L452R)) G22992A|(surface_glycoprotein:G1430A(S477N)) C22995A|(surface_glycoprotein:C1433A(T478K)) A23013C|(surface_glycoprotein:A1451C(E484A)) T23018G|(surface_glycoprotein:T1456G(F486V)) A23055T|(surface_glycoprotein:A1493T(Q498L)) A23063T|(surface_glycoprotein:A1501T(N501Y)) 23073	4	0
22776 G22813T|(surface_glycoprotein:G1251T(K417N)) T22882G|(surface_glycoprotein:T1320G(N440K)) A22910G|(surface_glycoprotein:A1348G(N450D)) T22917G|(surface_glycoprotein:T1355G(L452R)) A22941G|(surface_glycoprotein:A1379G(N460S)) G22992A|(surface_glycoprotein:G1430A(S477N)) C22995A|(surface_glycoprotein:C1433A(T478K)) A23013C|(surface_glycoprotein:A1451C(E484A)) T23018G|(surface_glycoprotein:T1456G(F486V)) A23055G|(surface_glycoprotein:A1493G(Q498R)) A23063T|(surface_glycoprotein:A1501T(N501Y)) T23075C|(surface_glycoprotein:T1513C(Y505H)) C23248T|(surface_glycoprotein:C1686T(F562F)) 23322	3	0
22776 G22813T|(surface_glycoprotein:G1251T(K417N)) T22882G|(surface_glycoprotein:T1320G(N440K)) T22917G|(surface_glycoprotein:T1355G(L452R)) G22992A|(surface_glycoprotein:G1430A(S477N)) C22995A|(surface_glycoprotein:C1433A(T478K)) A23013C|(surface_glycoprotein:A1451C(E484A)) T23018G|(surface_glycoprotein:T1456G(F486V)) A23055T|(surface_glycoprotein:A1493T(Q498L)) A23063T|(surface_glycoprotein:A1501T(N501Y)) 23073	2	0
/mnt/d/SRA/SARS2/Wastewater/FromWI/unique_seqs_2022_12_14/14/SRR21812915.SARS2.wg_unique_seqs.tsv.gz
SRR21812915	PRJNA748354	SAMN31157584	University of Missouri	2022-09-12	USA: Missouri, USA: Missouri,	2100
23023 A23055T|(surface_glycoprotein:A1493T(Q498L)) A23063T|(surface_glycoprotein:A1501T(N501Y)) T23075C|(surface_glycoprotein:T1513C(Y505H)) 23322	4	0
22773 C22792T|(surface_glycoprotein:C1230T(I410I)) G22813T|(surface_glycoprotein:G1251T(K417N)) T22882G|(surface_glycoprotein:T1320G(N440K)) T22917G|(surface_glycoprotein:T1355G(L452R)) G22992A|(surface_glycoprotein:G1430A(S477N)) C22995A|(surface_glycoprotein:C1433A(T478K)) A23013C|(surface_glycoprotein:A1451C(E484A)) T23018G|(surface_glycoprotein:T1456G(F486V)) A23055T|(surface_glycoprotein:A1493T(Q498L)) A23063T|(surface_glycoprotein:A1501T(N501Y)) T23075C|(surface_glycoprotein:T1513C(Y505H)) 23322	3	0
22773 G22813T|(surface_glycoprotein:G1251T(K417N)) T22882G|(surface_glycoprotein:T1320G(N440K)) T22917G|(surface_glycoprotein:T1355G(L452R)) G22992A|(surface_glycoprotein:G1430A(S477N)) C22995A|(surface_glycoprotein:C1433A(T478K)) A23013C|(surface_glycoprotein:A1451C(E484A)) T23018G|(surface_glycoprotein:T1456G(F486V)) A23055T|(surface_glycoprotein:A1493T(Q498L)) A23063T|(surface_glycoprotein:A1501T(N501Y)) 23073	3	0
22773 G22813T|(surface_glycoprotein:G1251T(K417N)) T22828C|(surface_glycoprotein:T1266C(N422N)) T22882G|(surface_glycoprotein:T1320G(N440K)) T22917G|(surface_glycoprotein:T1355G(L452R)) G22992A|(surface_glycoprotein:G1430A(S477N)) C22995A|(surface_glycoprotein:C1433A(T478K)) A23013C|(surface_glycoprotein:A1451C(E484A)) T23018G|(surface_glycoprotein:T1456G(F486V)) A23055T|(surface_glycoprotein:A1493T(Q498L)) A23063T|(surface_glycoprotein:A1501T(N501Y)) 23073	3	0
22776 G22813T|(surface_glycoprotein:G1251T(K417N)) T22882G|(surface_glycoprotein:T1320G(N440K)) T22917G|(surface_glycoprotein:T1355G(L452R)) G22992A|(surface_glycoprotein:G1430A(S477N)) C22995A|(surface_glycoprotein:C1433A(T478K)) A23013C|(surface_glycoprotein:A1451C(E484A)) T23018G|(surface_glycoprotein:T1456G(F486V)) A23055T|(surface_glycoprotein:A1493T(Q498L)) A23063T|(surface_glycoprotein:A1501T(N501Y)) 23072	2	0
22773 A22786C|(surface_glycoprotein:A1224C(R408S)) C22792T|(surface_glycoprotein:C1230T(I410I)) G22813T|(surface_glycoprotein:G1251T(K417N)) T22882G|(surface_glycoprotein:T1320G(N440K)) T22917G|(surface_glycoprotein:T1355G(L452R)) G22992A|(surface_glycoprotein:G1430A(S477N)) C22995A|(surface_glycoprotein:C1433A(T478K)) A23013C|(surface_glycoprotein:A1451C(E484A)) T23018G|(surface_glycoprotein:T1456G(F486V)) A23055T|(surface_glycoprotein:A1493T(Q498L)) A23063T|(surface_glycoprotein:A1501T(N501Y)) 23072	2	0
22776 A22786C|(surface_glycoprotein:A1224C(R408S)) G22813T|(surface_glycoprotein:G1251T(K417N)) T22882G|(surface_glycoprotein:T1320G(N440K)) T22917G|(surface_glycoprotein:T1355G(L452R)) G22992A|(surface_glycoprotein:G1430A(S477N)) C22995A|(surface_glycoprotein:C1433A(T478K)) A23013C|(surface_glycoprotein:A1451C(E484A)) T23018G|(surface_glycoprotein:T1456G(F486V)) A23055T|(surface_glycoprotein:A1493T(Q498L)) A23063T|(surface_glycoprotein:A1501T(N501Y)) 23073	2	0
22773 G22813T|(surface_glycoprotein:G1251T(K417N)) T22882G|(surface_glycoprotein:T1320G(N440K)) T22917G|(surface_glycoprotein:T1355G(L452R)) G22992A|(surface_glycoprotein:G1430A(S477N)) C22995A|(surface_glycoprotein:C1433A(T478K)) A23013C|(surface_glycoprotein:A1451C(E484A)) T23018G|(surface_glycoprotein:T1456G(F486V)) C23053-23053del|(surface_glycoprotein:1491-1491del(497fs)) A23055T|(surface_glycoprotein:A1493T(Q498L)) A23063T|(surface_glycoprotein:A1501T(N501Y)) 23074	2	0
/mnt/d/SRA/SARS2/Wastewater/FromWI/unique_seqs_2022_12_14/14/SRR21812911.SARS2.wg_unique_seqs.tsv.gz
SRR21812911	PRJNA748354	SAMN31157598	University of Missouri	2022-09-08	USA: Missouri, USA: Missouri,	1822
22776 G22813T|(surface_glycoprotein:G1251T(K417N)) T22882G|(surface_glycoprotein:T1320G(N440K)) T22917G|(surface_glycoprotein:T1355G(L452R)) G22992A|(surface_glycoprotein:G1430A(S477N)) C22995A|(surface_glycoprotein:C1433A(T478K)) G23009C|(surface_glycoprotein:G1447C(V483L)) A23013C|(surface_glycoprotein:A1451C(E484A)) T23018G|(surface_glycoprotein:T1456G(F486V)) A23055T|(surface_glycoprotein:A1493T(Q498L)) A23063T|(surface_glycoprotein:A1501T(N501Y)) 23073	5	0
22773 A22786C|(surface_glycoprotein:A1224C(R408S)) G22813T|(surface_glycoprotein:G1251T(K417N)) T22882G|(surface_glycoprotein:T1320G(N440K)) T22917G|(surface_glycoprotein:T1355G(L452R)) G22992A|(surface_glycoprotein:G1430A(S477N)) C22995A|(surface_glycoprotein:C1433A(T478K)) G23009C|(surface_glycoprotein:G1447C(V483L)) A23013C|(surface_glycoprotein:A1451C(E484A)) T23018G|(surface_glycoprotein:T1456G(F486V)) A23055T|(surface_glycoprotein:A1493T(Q498L)) A23063T|(surface_glycoprotein:A1501T(N501Y)) 23073	5	0
22776 G22813T|(surface_glycoprotein:G1251T(K417N)) T22882G|(surface_glycoprotein:T1320G(N440K)) T22917G|(surface_glycoprotein:T1355G(L452R)) G22992A|(surface_glycoprotein:G1430A(S477N)) C22995A|(surface_glycoprotein:C1433A(T478K)) G23009C|(surface_glycoprotein:G1447C(V483L)) A23013C|(surface_glycoprotein:A1451C(E484A)) T23018G|(surface_glycoprotein:T1456G(F486V)) A23055T|(surface_glycoprotein:A1493T(Q498L)) A23063T|(surface_glycoprotein:A1501T(N501Y)) 23072	4	0
22773 G22813T|(surface_glycoprotein:G1251T(K417N)) T22882G|(surface_glycoprotein:T1320G(N440K)) T22917G|(surface_glycoprotein:T1355G(L452R)) G22992A|(surface_glycoprotein:G1430A(S477N)) C22995A|(surface_glycoprotein:C1433A(T478K)) G23009C|(surface_glycoprotein:G1447C(V483L)) A23013C|(surface_glycoprotein:A1451C(E484A)) T23018G|(surface_glycoprotein:T1456G(F486V)) A23055T|(surface_glycoprotein:A1493T(Q498L)) A23063T|(surface_glycoprotein:A1501T(N501Y)) 23073	3	0
22776 A22786C|(surface_glycoprotein:A1224C(R408S)) G22813T|(surface_glycoprotein:G1251T(K417N)) T22882G|(surface_glycoprotein:T1320G(N440K)) T22917G|(surface_glycoprotein:T1355G(L452R)) G22992A|(surface_glycoprotein:G1430A(S477N)) C22995A|(surface_glycoprotein:C1433A(T478K)) G23009C|(surface_glycoprotein:G1447C(V483L)) A23013C|(surface_glycoprotein:A1451C(E484A)) T23018G|(surface_glycoprotein:T1456G(F486V)) A23055T|(surface_glycoprotein:A1493T(Q498L)) A23063T|(surface_glycoprotein:A1501T(N501Y)) 23073	3	0
23023 A23055T|(surface_glycoprotein:A1493T(Q498L)) A23063T|(surface_glycoprotein:A1501T(N501Y)) T23075C|(surface_glycoprotein:T1513C(Y505H)) 23322	3	0
22776 G22813T|(surface_glycoprotein:G1251T(K417N)) T22882G|(surface_glycoprotein:T1320G(N440K)) T22917G|(surface_glycoprotein:T1355G(L452R)) G22992A|(surface_glycoprotein:G1430A(S477N)) C22995A|(surface_glycoprotein:C1433A(T478K)) G23009C|(surface_glycoprotein:G1447C(V483L)) A23013C|(surface_glycoprotein:A1451C(E484A)) T23018G|(surface_glycoprotein:T1456G(F486V)) A23055T|(surface_glycoprotein:A1493T(Q498L)) A23063T|(surface_glycoprotein:A1501T(N501Y)) T23075C|(surface_glycoprotein:T1513C(Y505H)) 23322	3	0
22773 G22813T|(surface_glycoprotein:G1251T(K417N)) T22882G|(surface_glycoprotein:T1320G(N440K)) T22917G|(surface_glycoprotein:T1355G(L452R)) G22992A|(surface_glycoprotein:G1430A(S477N)) C22995A|(surface_glycoprotein:C1433A(T478K)) G23009C|(surface_glycoprotein:G1447C(V483L)) A23013C|(surface_glycoprotein:A1451C(E484A)) T23018G|(surface_glycoprotein:T1456G(F486V)) A23055T|(surface_glycoprotein:A1493T(Q498L)) A23063T|(surface_glycoprotein:A1501T(N501Y)) 23072	2	0
22773 G22813T|(surface_glycoprotein:G1251T(K417N)) T22882G|(surface_glycoprotein:T1320G(N440K)) T22917G|(surface_glycoprotein:T1355G(L452R)) G22992A|(surface_glycoprotein:G1430A(S477N)) C22995A|(surface_glycoprotein:C1433A(T478K)) G23009C|(surface_glycoprotein:G1447C(V483L)) A23013C|(surface_glycoprotein:A1451C(E484A)) T23018G|(surface_glycoprotein:T1456G(F486V)) A23055T|(surface_glycoprotein:A1493T(Q498L)) A23063T|(surface_glycoprotein:A1501T(N501Y)) T23075C|(surface_glycoprotein:T1513C(Y505H)) G23088C|(surface_glycoprotein:G1526C(R509T)) 23322	2	0
22773 G22813T|(surface_glycoprotein:G1251T(K417N)) T22882G|(surface_glycoprotein:T1320G(N440K)) T22917G|(surface_glycoprotein:T1355G(L452R)) G22992A|(surface_glycoprotein:G1430A(S477N)) C22995A|(surface_glycoprotein:C1433A(T478K)) G23009C|(surface_glycoprotein:G1447C(V483L)) A23013C|(surface_glycoprotein:A1451C(E484A)) T23018G|(surface_glycoprotein:T1456G(F486V)) A23055T|(surface_glycoprotein:A1493T(Q498L)) A23063T|(surface_glycoprotein:A1501T(N501Y)) T23075C|(surface_glycoprotein:T1513C(Y505H)) 23322	2	0
22773 G22813T|(surface_glycoprotein:G1251T(K417N)) T22882G|(surface_glycoprotein:T1320G(N440K)) T22917G|(surface_glycoprotein:T1355G(L452R)) G22992A|(surface_glycoprotein:G1430A(S477N)) C22995A|(surface_glycoprotein:C1433A(T478K)) G23009C|(surface_glycoprotein:G1447C(V483L)) A23013C|(surface_glycoprotein:A1451C(E484A)) T23018G|(surface_glycoprotein:T1456G(F486V)) A23055T|(surface_glycoprotein:A1493T(Q498L)) A23063T|(surface_glycoprotein:A1501T(N501Y)) G23069T|(surface_glycoprotein:G1507T(V503F)) 23073	2	0
22776 G22813T|(surface_glycoprotein:G1251T(K417N)) T22882G|(surface_glycoprotein:T1320G(N440K)) T22917G|(surface_glycoprotein:T1355G(L452R)) G22992A|(surface_glycoprotein:G1430A(S477N)) C22995A|(surface_glycoprotein:C1433A(T478K)) G23009C|(surface_glycoprotein:G1447C(V483L)) A23013C|(surface_glycoprotein:A1451C(E484A)) A23055T|(surface_glycoprotein:A1493T(Q498L)) A23063T|(surface_glycoprotein:A1501T(N501Y)) 23071	2	0
/mnt/d/SRA/SARS2/Wastewater/FromWI/unique_seqs_2022_12_14/14/SRR21812913.SARS2.wg_unique_seqs.tsv.gz
SRR21812913	PRJNA748354	SAMN31157591	University of Missouri	2022-09-05	USA: Missouri, USA: Missouri,	2100
22776 G22813T|(surface_glycoprotein:G1251T(K417N)) T22882G|(surface_glycoprotein:T1320G(N440K)) T22917G|(surface_glycoprotein:T1355G(L452R)) G22992A|(surface_glycoprotein:G1430A(S477N)) C22995A|(surface_glycoprotein:C1433A(T478K)) A23013C|(surface_glycoprotein:A1451C(E484A)) T23018G|(surface_glycoprotein:T1456G(F486V)) A23055T|(surface_glycoprotein:A1493T(Q498L)) A23063T|(surface_glycoprotein:A1501T(N501Y)) 23073	9	0
22776 G22813T|(surface_glycoprotein:G1251T(K417N)) T22882G|(surface_glycoprotein:T1320G(N440K)) T22917G|(surface_glycoprotein:T1355G(L452R)) G22992A|(surface_glycoprotein:G1430A(S477N)) C22995A|(surface_glycoprotein:C1433A(T478K)) A23013C|(surface_glycoprotein:A1451C(E484A)) T23018G|(surface_glycoprotein:T1456G(F486V)) A23055T|(surface_glycoprotein:A1493T(Q498L)) A23063T|(surface_glycoprotein:A1501T(N501Y)) 23072	8	0
22776 G22813T|(surface_glycoprotein:G1251T(K417N)) T22882G|(surface_glycoprotein:T1320G(N440K)) T22917G|(surface_glycoprotein:T1355G(L452R)) G22992A|(surface_glycoprotein:G1430A(S477N)) C22995A|(surface_glycoprotein:C1433A(T478K)) A23013C|(surface_glycoprotein:A1451C(E484A)) T23018G|(surface_glycoprotein:T1456G(F486V)) A23055T|(surface_glycoprotein:A1493T(Q498L)) A23063T|(surface_glycoprotein:A1501T(N501Y)) T23075C|(surface_glycoprotein:T1513C(Y505H)) 23322	6	0
22773 G22813T|(surface_glycoprotein:G1251T(K417N)) T22882G|(surface_glycoprotein:T1320G(N440K)) T22917G|(surface_glycoprotein:T1355G(L452R)) G22992A|(surface_glycoprotein:G1430A(S477N)) C22995A|(surface_glycoprotein:C1433A(T478K)) A23013C|(surface_glycoprotein:A1451C(E484A)) T23018G|(surface_glycoprotein:T1456G(F486V)) A23055T|(surface_glycoprotein:A1493T(Q498L)) A23063T|(surface_glycoprotein:A1501T(N501Y)) 23073	5	0
22773 G22813T|(surface_glycoprotein:G1251T(K417N)) T22882G|(surface_glycoprotein:T1320G(N440K)) T22917G|(surface_glycoprotein:T1355G(L452R)) G22992A|(surface_glycoprotein:G1430A(S477N)) C22995A|(surface_glycoprotein:C1433A(T478K)) A23013C|(surface_glycoprotein:A1451C(E484A)) T23018G|(surface_glycoprotein:T1456G(F486V)) A23055T|(surface_glycoprotein:A1493T(Q498L)) A23063T|(surface_glycoprotein:A1501T(N501Y)) T23075C|(surface_glycoprotein:T1513C(Y505H)) 23322	5	0
22773 A22786C|(surface_glycoprotein:A1224C(R408S)) G22813T|(surface_glycoprotein:G1251T(K417N)) T22882G|(surface_glycoprotein:T1320G(N440K)) T22917G|(surface_glycoprotein:T1355G(L452R)) G22992A|(surface_glycoprotein:G1430A(S477N)) C22995A|(surface_glycoprotein:C1433A(T478K)) A23013C|(surface_glycoprotein:A1451C(E484A)) T23018G|(surface_glycoprotein:T1456G(F486V)) A23055T|(surface_glycoprotein:A1493T(Q498L)) A23063T|(surface_glycoprotein:A1501T(N501Y)) 23072	4	0
22773 G22813T|(surface_glycoprotein:G1251T(K417N)) T22882G|(surface_glycoprotein:T1320G(N440K)) T22917G|(surface_glycoprotein:T1355G(L452R)) G22992A|(surface_glycoprotein:G1430A(S477N)) C22995A|(surface_glycoprotein:C1433A(T478K)) A23013C|(surface_glycoprotein:A1451C(E484A)) T23018G|(surface_glycoprotein:T1456G(F486V)) A23055T|(surface_glycoprotein:A1493T(Q498L)) A23063T|(surface_glycoprotein:A1501T(N501Y)) 23072	3	0
22773 G22813T|(surface_glycoprotein:G1251T(K417N)) T22882G|(surface_glycoprotein:T1320G(N440K)) T22917G|(surface_glycoprotein:T1355G(L452R)) G22992A|(surface_glycoprotein:G1430A(S477N)) C22995A|(surface_glycoprotein:C1433A(T478K)) A23013C|(surface_glycoprotein:A1451C(E484A)) T23018G|(surface_glycoprotein:T1456G(F486V)) A23055T|(surface_glycoprotein:A1493T(Q498L)) A23063T|(surface_glycoprotein:A1501T(N501Y)) 23071	3	0
22776 A22786C|(surface_glycoprotein:A1224C(R408S)) G22813T|(surface_glycoprotein:G1251T(K417N)) T22882G|(surface_glycoprotein:T1320G(N440K)) T22917G|(surface_glycoprotein:T1355G(L452R)) G22992A|(surface_glycoprotein:G1430A(S477N)) C22995A|(surface_glycoprotein:C1433A(T478K)) A23013C|(surface_glycoprotein:A1451C(E484A)) T23018G|(surface_glycoprotein:T1456G(F486V)) A23055T|(surface_glycoprotein:A1493T(Q498L)) A23063T|(surface_glycoprotein:A1501T(N501Y)) 23072	3	0
22773 A22786C|(surface_glycoprotein:A1224C(R408S)) G22813T|(surface_glycoprotein:G1251T(K417N)) T22882G|(surface_glycoprotein:T1320G(N440K)) T22917G|(surface_glycoprotein:T1355G(L452R)) G22992A|(surface_glycoprotein:G1430A(S477N)) C22995A|(surface_glycoprotein:C1433A(T478K)) A23013C|(surface_glycoprotein:A1451C(E484A)) T23018G|(surface_glycoprotein:T1456G(F486V)) A23055T|(surface_glycoprotein:A1493T(Q498L)) A23063T|(surface_glycoprotein:A1501T(N501Y)) T23075C|(surface_glycoprotein:T1513C(Y505H)) 23322	3	0
22776 C22792T|(surface_glycoprotein:C1230T(I410I)) G22813T|(surface_glycoprotein:G1251T(K417N)) T22882G|(surface_glycoprotein:T1320G(N440K)) T22917G|(surface_glycoprotein:T1355G(L452R)) G22992A|(surface_glycoprotein:G1430A(S477N)) C22995A|(surface_glycoprotein:C1433A(T478K)) A23013C|(surface_glycoprotein:A1451C(E484A)) T23018G|(surface_glycoprotein:T1456G(F486V)) A23055T|(surface_glycoprotein:A1493T(Q498L)) A23063T|(surface_glycoprotein:A1501T(N501Y)) 23073	3	0
22776 G22813T|(surface_glycoprotein:G1251T(K417N)) T22882G|(surface_glycoprotein:T1320G(N440K)) T22917G|(surface_glycoprotein:T1355G(L452R)) G22992A|(surface_glycoprotein:G1430A(S477N)) C22995A|(surface_glycoprotein:C1433A(T478K)) A23013C|(surface_glycoprotein:A1451C(E484A)) T23018G|(surface_glycoprotein:T1456G(F486V)) A23055T|(surface_glycoprotein:A1493T(Q498L)) A23063T|(surface_glycoprotein:A1501T(N501Y)) 23071	2	0
22773 A22786C|(surface_glycoprotein:A1224C(R408S)) G22813T|(surface_glycoprotein:G1251T(K417N)) T22882G|(surface_glycoprotein:T1320G(N440K)) T22917G|(surface_glycoprotein:T1355G(L452R)) G22992A|(surface_glycoprotein:G1430A(S477N)) C22995A|(surface_glycoprotein:C1433A(T478K)) A23013C|(surface_glycoprotein:A1451C(E484A)) T23018G|(surface_glycoprotein:T1456G(F486V)) A23055T|(surface_glycoprotein:A1493T(Q498L)) A23063T|(surface_glycoprotein:A1501T(N501Y)) 23073	2	0
22776 C22792T|(surface_glycoprotein:C1230T(I410I)) G22813T|(surface_glycoprotein:G1251T(K417N)) T22882G|(surface_glycoprotein:T1320G(N440K)) T22917G|(surface_glycoprotein:T1355G(L452R)) G22992A|(surface_glycoprotein:G1430A(S477N)) C22995A|(surface_glycoprotein:C1433A(T478K)) A23013C|(surface_glycoprotein:A1451C(E484A)) T23018G|(surface_glycoprotein:T1456G(F486V)) A23055T|(surface_glycoprotein:A1493T(Q498L)) A23063T|(surface_glycoprotein:A1501T(N501Y)) T23075C|(surface_glycoprotein:T1513C(Y505H)) 23322	2	0
22776 A22786C|(surface_glycoprotein:A1224C(R408S)) C22792T|(surface_glycoprotein:C1230T(I410I)) G22813T|(surface_glycoprotein:G1251T(K417N)) T22882G|(surface_glycoprotein:T1320G(N440K)) T22917G|(surface_glycoprotein:T1355G(L452R)) G22992A|(surface_glycoprotein:G1430A(S477N)) C22995A|(surface_glycoprotein:C1433A(T478K)) A23013C|(surface_glycoprotein:A1451C(E484A)) T23018G|(surface_glycoprotein:T1456G(F486V)) A23055T|(surface_glycoprotein:A1493T(Q498L)) A23063T|(surface_glycoprotein:A1501T(N501Y)) 23073	2	0
/mnt/d/SRA/SARS2/Wastewater/FromWI/unique_seqs_2022_12_14/14/SRR21812923.SARS2.wg_unique_seqs.tsv.gz
SRR21812923	PRJNA748354	SAMN31157580	University of Missouri	2022-09-13	USA: Missouri, USA: Missouri,	12000
22776 G22813T|(surface_glycoprotein:G1251T(K417N)) T22882G|(surface_glycoprotein:T1320G(N440K)) G22899A|(surface_glycoprotein:G1337A(G446D)) A22910G|(surface_glycoprotein:A1348G(N450D)) T22917G|(surface_glycoprotein:T1355G(L452R)) G22992A|(surface_glycoprotein:G1430A(S477N)) C22995A|(surface_glycoprotein:C1433A(T478K)) A23013C|(surface_glycoprotein:A1451C(E484A)) T23018G|(surface_glycoprotein:T1456G(F486V)) A23055G|(surface_glycoprotein:A1493G(Q498R)) A23063T|(surface_glycoprotein:A1501T(N501Y)) T23075C|(surface_glycoprotein:T1513C(Y505H)) 23322	140	0.002
22773 G22813T|(surface_glycoprotein:G1251T(K417N)) T22882G|(surface_glycoprotein:T1320G(N440K)) G22899A|(surface_glycoprotein:G1337A(G446D)) A22910G|(surface_glycoprotein:A1348G(N450D)) T22917G|(surface_glycoprotein:T1355G(L452R)) G22992A|(surface_glycoprotein:G1430A(S477N)) C22995A|(surface_glycoprotein:C1433A(T478K)) A23013C|(surface_glycoprotein:A1451C(E484A)) T23018G|(surface_glycoprotein:T1456G(F486V)) A23055G|(surface_glycoprotein:A1493G(Q498R)) A23063T|(surface_glycoprotein:A1501T(N501Y)) T23075C|(surface_glycoprotein:T1513C(Y505H)) 23322	130	0.004
22776 A22786C|(surface_glycoprotein:A1224C(R408S)) G22813T|(surface_glycoprotein:G1251T(K417N)) T22882G|(surface_glycoprotein:T1320G(N440K)) G22899A|(surface_glycoprotein:G1337A(G446D)) A22910G|(surface_glycoprotein:A1348G(N450D)) T22917G|(surface_glycoprotein:T1355G(L452R)) G22992A|(surface_glycoprotein:G1430A(S477N)) C22995A|(surface_glycoprotein:C1433A(T478K)) A23013C|(surface_glycoprotein:A1451C(E484A)) T23018G|(surface_glycoprotein:T1456G(F486V)) A23055G|(surface_glycoprotein:A1493G(Q498R)) A23063T|(surface_glycoprotein:A1501T(N501Y)) T23075C|(surface_glycoprotein:T1513C(Y505H)) 23322	50	0.001
22773 A22786C|(surface_glycoprotein:A1224C(R408S)) G22813T|(surface_glycoprotein:G1251T(K417N)) T22882G|(surface_glycoprotein:T1320G(N440K)) G22899A|(surface_glycoprotein:G1337A(G446D)) A22910G|(surface_glycoprotein:A1348G(N450D)) T22917G|(surface_glycoprotein:T1355G(L452R)) G22992A|(surface_glycoprotein:G1430A(S477N)) C22995A|(surface_glycoprotein:C1433A(T478K)) A23013C|(surface_glycoprotein:A1451C(E484A)) T23018G|(surface_glycoprotein:T1456G(F486V)) A23055G|(surface_glycoprotein:A1493G(Q498R)) A23063T|(surface_glycoprotein:A1501T(N501Y)) T23075C|(surface_glycoprotein:T1513C(Y505H)) 23322	43	0.001
22773 C22792T|(surface_glycoprotein:C1230T(I410I)) G22813T|(surface_glycoprotein:G1251T(K417N)) T22882G|(surface_glycoprotein:T1320G(N440K)) G22899A|(surface_glycoprotein:G1337A(G446D)) A22910G|(surface_glycoprotein:A1348G(N450D)) T22917G|(surface_glycoprotein:T1355G(L452R)) G22992A|(surface_glycoprotein:G1430A(S477N)) C22995A|(surface_glycoprotein:C1433A(T478K)) A23013C|(surface_glycoprotein:A1451C(E484A)) T23018G|(surface_glycoprotein:T1456G(F486V)) A23055G|(surface_glycoprotein:A1493G(Q498R)) A23063T|(surface_glycoprotein:A1501T(N501Y)) T23075C|(surface_glycoprotein:T1513C(Y505H)) 23322	29	0.001
22776 C22792T|(surface_glycoprotein:C1230T(I410I)) G22813T|(surface_glycoprotein:G1251T(K417N)) T22882G|(surface_glycoprotein:T1320G(N440K)) G22899A|(surface_glycoprotein:G1337A(G446D)) A22910G|(surface_glycoprotein:A1348G(N450D)) T22917G|(surface_glycoprotein:T1355G(L452R)) G22992A|(surface_glycoprotein:G1430A(S477N)) C22995A|(surface_glycoprotein:C1433A(T478K)) A23013C|(surface_glycoprotein:A1451C(E484A)) T23018G|(surface_glycoprotein:T1456G(F486V)) A23055G|(surface_glycoprotein:A1493G(Q498R)) A23063T|(surface_glycoprotein:A1501T(N501Y)) T23075C|(surface_glycoprotein:T1513C(Y505H)) 23322	20	0
22773 A22786C|(surface_glycoprotein:A1224C(R408S)) C22792T|(surface_glycoprotein:C1230T(I410I)) G22813T|(surface_glycoprotein:G1251T(K417N)) T22882G|(surface_glycoprotein:T1320G(N440K)) G22899A|(surface_glycoprotein:G1337A(G446D)) A22910G|(surface_glycoprotein:A1348G(N450D)) T22917G|(surface_glycoprotein:T1355G(L452R)) G22992A|(surface_glycoprotein:G1430A(S477N)) C22995A|(surface_glycoprotein:C1433A(T478K)) A23013C|(surface_glycoprotein:A1451C(E484A)) T23018G|(surface_glycoprotein:T1456G(F486V)) A23055G|(surface_glycoprotein:A1493G(Q498R)) A23063T|(surface_glycoprotein:A1501T(N501Y)) T23075C|(surface_glycoprotein:T1513C(Y505H)) 23322	16	0.001
22776 A22786C|(surface_glycoprotein:A1224C(R408S)) C22792T|(surface_glycoprotein:C1230T(I410I)) G22813T|(surface_glycoprotein:G1251T(K417N)) T22882G|(surface_glycoprotein:T1320G(N440K)) G22899A|(surface_glycoprotein:G1337A(G446D)) A22910G|(surface_glycoprotein:A1348G(N450D)) T22917G|(surface_glycoprotein:T1355G(L452R)) G22992A|(surface_glycoprotein:G1430A(S477N)) C22995A|(surface_glycoprotein:C1433A(T478K)) A23013C|(surface_glycoprotein:A1451C(E484A)) T23018G|(surface_glycoprotein:T1456G(F486V)) A23055G|(surface_glycoprotein:A1493G(Q498R)) A23063T|(surface_glycoprotein:A1501T(N501Y)) T23075C|(surface_glycoprotein:T1513C(Y505H)) 23322	13	0
22776 G22813T|(surface_glycoprotein:G1251T(K417N)) T22882G|(surface_glycoprotein:T1320G(N440K)) G22899A|(surface_glycoprotein:G1337A(G446D)) A22910G|(surface_glycoprotein:A1348G(N450D)) T22917G|(surface_glycoprotein:T1355G(L452R)) G22992A|(surface_glycoprotein:G1430A(S477N)) C22995A|(surface_glycoprotein:C1433A(T478K)) A23013C|(surface_glycoprotein:A1451C(E484A)) T23018G|(surface_glycoprotein:T1456G(F486V)) A23055G|(surface_glycoprotein:A1493G(Q498R)) A23063T|(surface_glycoprotein:A1501T(N501Y)) 23073	8	0
22773 G22813T|(surface_glycoprotein:G1251T(K417N)) T22882G|(surface_glycoprotein:T1320G(N440K)) G22899A|(surface_glycoprotein:G1337A(G446D)) A22910G|(surface_glycoprotein:A1348G(N450D)) T22917G|(surface_glycoprotein:T1355G(L452R)) G22992A|(surface_glycoprotein:G1430A(S477N)) C22995A|(surface_glycoprotein:C1433A(T478K)) A23013C|(surface_glycoprotein:A1451C(E484A)) T23018G|(surface_glycoprotein:T1456G(F486V)) A23055G|(surface_glycoprotein:A1493G(Q498R)) A23063T|(surface_glycoprotein:A1501T(N501Y)) 23073	8	0
22773 G22813T|(surface_glycoprotein:G1251T(K417N)) T22882G|(surface_glycoprotein:T1320G(N440K)) G22899A|(surface_glycoprotein:G1337A(G446D)) A22910G|(surface_glycoprotein:A1348G(N450D)) T22917G|(surface_glycoprotein:T1355G(L452R)) G22992A|(surface_glycoprotein:G1430A(S477N)) C22995A|(surface_glycoprotein:C1433A(T478K)) A23013C|(surface_glycoprotein:A1451C(E484A)) T23018G|(surface_glycoprotein:T1456G(F486V)) A23055G|(surface_glycoprotein:A1493G(Q498R)) A23063T|(surface_glycoprotein:A1501T(N501Y)) T23075C|(surface_glycoprotein:T1513C(Y505H)) A23265T|(surface_glycoprotein:A1703T(D568V)) 23322	7	0
22776 G22813T|(surface_glycoprotein:G1251T(K417N)) T22882G|(surface_glycoprotein:T1320G(N440K)) G22899A|(surface_glycoprotein:G1337A(G446D)) A22910G|(surface_glycoprotein:A1348G(N450D)) T22917G|(surface_glycoprotein:T1355G(L452R)) G22992A|(surface_glycoprotein:G1430A(S477N)) C22995A|(surface_glycoprotein:C1433A(T478K)) A23013C|(surface_glycoprotein:A1451C(E484A)) T23018G|(surface_glycoprotein:T1456G(F486V)) A23055G|(surface_glycoprotein:A1493G(Q498R)) A23063T|(surface_glycoprotein:A1501T(N501Y)) T23075C|(surface_glycoprotein:T1513C(Y505H)) A23265T|(surface_glycoprotein:A1703T(D568V)) 23322	7	0
22776 G22813T|(surface_glycoprotein:G1251T(K417N)) T22882G|(surface_glycoprotein:T1320G(N440K)) G22899A|(surface_glycoprotein:G1337A(G446D)) A22910G|(surface_glycoprotein:A1348G(N450D)) T22917G|(surface_glycoprotein:T1355G(L452R)) G22992A|(surface_glycoprotein:G1430A(S477N)) C22995A|(surface_glycoprotein:C1433A(T478K)) A23013C|(surface_glycoprotein:A1451C(E484A)) T23018G|(surface_glycoprotein:T1456G(F486V)) A23055G|(surface_glycoprotein:A1493G(Q498R)) A23063T|(surface_glycoprotein:A1501T(N501Y)) T23075C|(surface_glycoprotein:T1513C(Y505H)) 23197-insertT|(surface_glycoprotein:1635insertT(545fs)) 23322	6	0
22773 G22813T|(surface_glycoprotein:G1251T(K417N)) A22881T|(surface_glycoprotein:AAT1318-1320ATG(N440M)) T22882G|(surface_glycoprotein:AAT1318-1320ATG(N440M)) G22899A|(surface_glycoprotein:G1337A(G446D)) A22910G|(surface_glycoprotein:A1348G(N450D)) T22917G|(surface_glycoprotein:T1355G(L452R)) G22992A|(surface_glycoprotein:G1430A(S477N)) C22995A|(surface_glycoprotein:C1433A(T478K)) A23013C|(surface_glycoprotein:A1451C(E484A)) T23018G|(surface_glycoprotein:T1456G(F486V)) A23055G|(surface_glycoprotein:A1493G(Q498R)) A23063T|(surface_glycoprotein:A1501T(N501Y)) T23075C|(surface_glycoprotein:T1513C(Y505H)) 23322	6	0
22773 G22813T|(surface_glycoprotein:G1251T(K417N)) T22882G|(surface_glycoprotein:T1320G(N440K)) T22917G|(surface_glycoprotein:T1355G(L452R)) G22992A|(surface_glycoprotein:G1430A(S477N)) C22995A|(surface_glycoprotein:C1433A(T478K)) A23013C|(surface_glycoprotein:A1451C(E484A)) T23018G|(surface_glycoprotein:T1456G(F486V)) A23055T|(surface_glycoprotein:A1493T(Q498L)) A23063T|(surface_glycoprotein:A1501T(N501Y)) 23073	6	0
/mnt/d/SRA/SARS2/Wastewater/FromWI/unique_seqs_2022_12_14/14/SRR21812926.SARS2.wg_unique_seqs.tsv.gz
SRR21812926	PRJNA748354	SAMN31157583	University of Missouri	2022-09-06	USA: Missouri, USA: Missouri,	13940
22776 G22813T|(surface_glycoprotein:G1251T(K417N)) T22882G|(surface_glycoprotein:T1320G(N440K)) T22917G|(surface_glycoprotein:T1355G(L452R)) G22992A|(surface_glycoprotein:G1430A(S477N)) C22995A|(surface_glycoprotein:C1433A(T478K)) A23013C|(surface_glycoprotein:A1451C(E484A)) T23018G|(surface_glycoprotein:T1456G(F486V)) A23055T|(surface_glycoprotein:A1493T(Q498L)) A23063T|(surface_glycoprotein:A1501T(N501Y)) 23072	11	0
22776 G22813T|(surface_glycoprotein:G1251T(K417N)) T22882G|(surface_glycoprotein:T1320G(N440K)) T22917G|(surface_glycoprotein:T1355G(L452R)) G22992A|(surface_glycoprotein:G1430A(S477N)) C22995A|(surface_glycoprotein:C1433A(T478K)) A23013C|(surface_glycoprotein:A1451C(E484A)) T23018G|(surface_glycoprotein:T1456G(F486V)) A23055T|(surface_glycoprotein:A1493T(Q498L)) A23063T|(surface_glycoprotein:A1501T(N501Y)) 23073	8	0
22773 G22813T|(surface_glycoprotein:G1251T(K417N)) T22882G|(surface_glycoprotein:T1320G(N440K)) T22917G|(surface_glycoprotein:T1355G(L452R)) G22992A|(surface_glycoprotein:G1430A(S477N)) C22995A|(surface_glycoprotein:C1433A(T478K)) A23013C|(surface_glycoprotein:A1451C(E484A)) T23018G|(surface_glycoprotein:T1456G(F486V)) A23055T|(surface_glycoprotein:A1493T(Q498L)) A23063T|(surface_glycoprotein:A1501T(N501Y)) 23073	7	0
22773 G22813T|(surface_glycoprotein:G1251T(K417N)) T22882G|(surface_glycoprotein:T1320G(N440K)) T22917G|(surface_glycoprotein:T1355G(L452R)) G22992A|(surface_glycoprotein:G1430A(S477N)) C22995A|(surface_glycoprotein:C1433A(T478K)) A23013C|(surface_glycoprotein:A1451C(E484A)) T23018G|(surface_glycoprotein:T1456G(F486V)) A23055T|(surface_glycoprotein:A1493T(Q498L)) A23063T|(surface_glycoprotein:A1501T(N501Y)) 23072	5	0
22776 G22813T|(surface_glycoprotein:G1251T(K417N)) T22882G|(surface_glycoprotein:T1320G(N440K)) T22917G|(surface_glycoprotein:T1355G(L452R)) G22992A|(surface_glycoprotein:G1430A(S477N)) C22995A|(surface_glycoprotein:C1433A(T478K)) A23013C|(surface_glycoprotein:A1451C(E484A)) T23018G|(surface_glycoprotein:T1456G(F486V)) A23055T|(surface_glycoprotein:A1493T(Q498L)) A23063T|(surface_glycoprotein:A1501T(N501Y)) T23075C|(surface_glycoprotein:T1513C(Y505H)) 23322	4	0
22773 A22786C|(surface_glycoprotein:A1224C(R408S)) G22813T|(surface_glycoprotein:G1251T(K417N)) T22882G|(surface_glycoprotein:T1320G(N440K)) T22917G|(surface_glycoprotein:T1355G(L452R)) G22992A|(surface_glycoprotein:G1430A(S477N)) C22995A|(surface_glycoprotein:C1433A(T478K)) A23013C|(surface_glycoprotein:A1451C(E484A)) T23018G|(surface_glycoprotein:T1456G(F486V)) A23055T|(surface_glycoprotein:A1493T(Q498L)) A23063T|(surface_glycoprotein:A1501T(N501Y)) 23072	4	0
22776 A22786C|(surface_glycoprotein:A1224C(R408S)) G22813T|(surface_glycoprotein:G1251T(K417N)) T22882G|(surface_glycoprotein:T1320G(N440K)) T22917G|(surface_glycoprotein:T1355G(L452R)) G22992A|(surface_glycoprotein:G1430A(S477N)) C22995A|(surface_glycoprotein:C1433A(T478K)) A23013C|(surface_glycoprotein:A1451C(E484A)) T23018G|(surface_glycoprotein:T1456G(F486V)) A23055T|(surface_glycoprotein:A1493T(Q498L)) A23063T|(surface_glycoprotein:A1501T(N501Y)) 23073	4	0
22773 G22813T|(surface_glycoprotein:G1251T(K417N)) T22882G|(surface_glycoprotein:T1320G(N440K)) T22917G|(surface_glycoprotein:T1355G(L452R)) G22992A|(surface_glycoprotein:G1430A(S477N)) C22995A|(surface_glycoprotein:C1433A(T478K)) A23013C|(surface_glycoprotein:A1451C(E484A)) T23018G|(surface_glycoprotein:T1456G(F486V)) A23055T|(surface_glycoprotein:A1493T(Q498L)) A23063T|(surface_glycoprotein:A1501T(N501Y)) T23075C|(surface_glycoprotein:T1513C(Y505H)) 23322	3	0
22773 A22786C|(surface_glycoprotein:A1224C(R408S)) G22813T|(surface_glycoprotein:G1251T(K417N)) T22882G|(surface_glycoprotein:T1320G(N440K)) T22917G|(surface_glycoprotein:T1355G(L452R)) G22992A|(surface_glycoprotein:G1430A(S477N)) C22995A|(surface_glycoprotein:C1433A(T478K)) A23013C|(surface_glycoprotein:A1451C(E484A)) T23018G|(surface_glycoprotein:T1456G(F486V)) A23055T|(surface_glycoprotein:A1493T(Q498L)) A23063T|(surface_glycoprotein:A1501T(N501Y)) 23073	3	0
22776 A22786C|(surface_glycoprotein:A1224C(R408S)) G22813T|(surface_glycoprotein:G1251T(K417N)) T22882G|(surface_glycoprotein:T1320G(N440K)) T22917G|(surface_glycoprotein:T1355G(L452R)) G22992A|(surface_glycoprotein:G1430A(S477N)) C22995A|(surface_glycoprotein:C1433A(T478K)) A23013C|(surface_glycoprotein:A1451C(E484A)) T23018G|(surface_glycoprotein:T1456G(F486V)) A23055T|(surface_glycoprotein:A1493T(Q498L)) A23063T|(surface_glycoprotein:A1501T(N501Y)) T23075C|(surface_glycoprotein:T1513C(Y505H)) 23322	2	0
22776 G22813T|(surface_glycoprotein:G1251T(K417N)) T22882G|(surface_glycoprotein:T1320G(N440K)) T22917G|(surface_glycoprotein:T1355G(L452R)) G22992A|(surface_glycoprotein:G1430A(S477N)) C22995A|(surface_glycoprotein:C1433A(T478K)) A23013C|(surface_glycoprotein:A1451C(E484A)) T23018G|(surface_glycoprotein:T1456G(F486V)) G23048T|(surface_glycoprotein:G1486T(G496C)) A23055T|(surface_glycoprotein:A1493T(Q498L)) A23063T|(surface_glycoprotein:A1501T(N501Y)) 23073	2	0
23023 A23055T|(surface_glycoprotein:A1493T(Q498L)) A23063T|(surface_glycoprotein:A1501T(N501Y)) T23075C|(surface_glycoprotein:T1513C(Y505H)) 23322	2	0
23022 C23053A|(surface_glycoprotein:C1491A(F497L)) A23055T|(surface_glycoprotein:A1493T(Q498L)) A23063T|(surface_glycoprotein:A1501T(N501Y)) T23075C|(surface_glycoprotein:T1513C(Y505H)) 23322	2	0
/mnt/d/SRA/SARS2/Wastewater/FromWI/unique_seqs_2022_12_14/14/SRR21812929.SARS2.wg_unique_seqs.tsv.gz
SRR21812929	PRJNA748354	SAMN31157580	University of Missouri	2022-09-13	USA: Missouri, USA: Missouri,	13940
22776 G22813T|(surface_glycoprotein:G1251T(K417N)) T22882G|(surface_glycoprotein:T1320G(N440K)) T22917G|(surface_glycoprotein:T1355G(L452R)) G22992A|(surface_glycoprotein:G1430A(S477N)) C22995A|(surface_glycoprotein:C1433A(T478K)) A23013C|(surface_glycoprotein:A1451C(E484A)) T23018G|(surface_glycoprotein:T1456G(F486V)) A23055T|(surface_glycoprotein:A1493T(Q498L)) A23063T|(surface_glycoprotein:A1501T(N501Y)) 23073	6	0
22773 G22813T|(surface_glycoprotein:G1251T(K417N)) T22882G|(surface_glycoprotein:T1320G(N440K)) T22917G|(surface_glycoprotein:T1355G(L452R)) G22992A|(surface_glycoprotein:G1430A(S477N)) C22995A|(surface_glycoprotein:C1433A(T478K)) A23013C|(surface_glycoprotein:A1451C(E484A)) T23018G|(surface_glycoprotein:T1456G(F486V)) A23055T|(surface_glycoprotein:A1493T(Q498L)) A23063T|(surface_glycoprotein:A1501T(N501Y)) 23073	4	0
22776 G22813T|(surface_glycoprotein:G1251T(K417N)) T22882G|(surface_glycoprotein:T1320G(N440K)) T22917G|(surface_glycoprotein:T1355G(L452R)) G22992A|(surface_glycoprotein:G1430A(S477N)) C22995A|(surface_glycoprotein:C1433A(T478K)) A23013C|(surface_glycoprotein:A1451C(E484A)) T23018G|(surface_glycoprotein:T1456G(F486V)) A23055T|(surface_glycoprotein:A1493T(Q498L)) A23063T|(surface_glycoprotein:A1501T(N501Y)) 23071	3	0
22776 A22786C|(surface_glycoprotein:A1224C(R408S)) G22813T|(surface_glycoprotein:G1251T(K417N)) T22882G|(surface_glycoprotein:T1320G(N440K)) T22917G|(surface_glycoprotein:T1355G(L452R)) G22992A|(surface_glycoprotein:G1430A(S477N)) C22995A|(surface_glycoprotein:C1433A(T478K)) A23013C|(surface_glycoprotein:A1451C(E484A)) T23018G|(surface_glycoprotein:T1456G(F486V)) A23055T|(surface_glycoprotein:A1493T(Q498L)) A23063T|(surface_glycoprotein:A1501T(N501Y)) 23073	3	0
22776 G22813T|(surface_glycoprotein:G1251T(K417N)) T22882G|(surface_glycoprotein:T1320G(N440K)) T22917G|(surface_glycoprotein:T1355G(L452R)) G22992A|(surface_glycoprotein:G1430A(S477N)) C22995A|(surface_glycoprotein:C1433A(T478K)) A23013C|(surface_glycoprotein:A1451C(E484A)) T23018G|(surface_glycoprotein:T1456G(F486V)) A23055T|(surface_glycoprotein:A1493T(Q498L)) A23063T|(surface_glycoprotein:A1501T(N501Y)) 23072	2	0
22773 G22813T|(surface_glycoprotein:G1251T(K417N)) T22882G|(surface_glycoprotein:T1320G(N440K)) T22917G|(surface_glycoprotein:T1355G(L452R)) G22992A|(surface_glycoprotein:G1430A(S477N)) C22995A|(surface_glycoprotein:C1433A(T478K)) A23013C|(surface_glycoprotein:A1451C(E484A)) T23018G|(surface_glycoprotein:T1456G(F486V)) A23055T|(surface_glycoprotein:A1493T(Q498L)) A23063T|(surface_glycoprotein:A1501T(N501Y)) 23072	2	0
22776 A22786C|(surface_glycoprotein:A1224C(R408S)) G22813T|(surface_glycoprotein:G1251T(K417N)) T22882G|(surface_glycoprotein:T1320G(N440K)) T22917G|(surface_glycoprotein:T1355G(L452R)) G22992A|(surface_glycoprotein:G1430A(S477N)) C22995A|(surface_glycoprotein:C1433A(T478K)) A23013C|(surface_glycoprotein:A1451C(E484A)) T23018G|(surface_glycoprotein:T1456G(F486V)) A23055T|(surface_glycoprotein:A1493T(Q498L)) A23063T|(surface_glycoprotein:A1501T(N501Y)) 23072	2	0
22773 A22786C|(surface_glycoprotein:A1224C(R408S)) G22813T|(surface_glycoprotein:G1251T(K417N)) T22882G|(surface_glycoprotein:T1320G(N440K)) T22917G|(surface_glycoprotein:T1355G(L452R)) G22992A|(surface_glycoprotein:G1430A(S477N)) C22995A|(surface_glycoprotein:C1433A(T478K)) A23013C|(surface_glycoprotein:A1451C(E484A)) T23018G|(surface_glycoprotein:T1456G(F486V)) A23055T|(surface_glycoprotein:A1493T(Q498L)) A23063T|(surface_glycoprotein:A1501T(N501Y)) 23073	2	0
22776 G22813T|(surface_glycoprotein:G1251T(K417N)) T22882G|(surface_glycoprotein:T1320G(N440K)) T22917G|(surface_glycoprotein:T1355G(L452R)) G22992A|(surface_glycoprotein:G1430A(S477N)) C22995A|(surface_glycoprotein:C1433A(T478K)) A23013C|(surface_glycoprotein:A1451C(E484A)) T23018G|(surface_glycoprotein:T1456G(F486V)) A23055T|(surface_glycoprotein:A1493T(Q498L)) A23063T|(surface_glycoprotein:A1501T(N501Y)) T23075C|(surface_glycoprotein:T1513C(Y505H)) 23322	2	0
22776 A22786C|(surface_glycoprotein:A1224C(R408S)) G22813T|(surface_glycoprotein:G1251T(K417N)) T22882G|(surface_glycoprotein:T1320G(N440K)) T22917G|(surface_glycoprotein:T1355G(L452R)) G22992A|(surface_glycoprotein:G1430A(S477N)) C22995A|(surface_glycoprotein:C1433A(T478K)) A23013C|(surface_glycoprotein:A1451C(E484A)) T23018G|(surface_glycoprotein:T1456G(F486V)) A23055T|(surface_glycoprotein:A1493T(Q498L)) A23063T|(surface_glycoprotein:A1501T(N501Y)) T23075C|(surface_glycoprotein:T1513C(Y505H)) 23322	2	0
22773 C22792T|(surface_glycoprotein:C1230T(I410I)) G22813T|(surface_glycoprotein:G1251T(K417N)) T22882G|(surface_glycoprotein:T1320G(N440K)) T22917G|(surface_glycoprotein:T1355G(L452R)) G22992A|(surface_glycoprotein:G1430A(S477N)) C22995A|(surface_glycoprotein:C1433A(T478K)) A23013C|(surface_glycoprotein:A1451C(E484A)) T23018G|(surface_glycoprotein:T1456G(F486V)) A23055T|(surface_glycoprotein:A1493T(Q498L)) A23063T|(surface_glycoprotein:A1501T(N501Y)) T23075C|(surface_glycoprotein:T1513C(Y505H)) 23322	2	0
22773 A22786C|(surface_glycoprotein:A1224C(R408S)) A22812C|(surface_glycoprotein:AAG1249-1251ACT(K417T)) G22813T|(surface_glycoprotein:AAG1249-1251ACT(K417T)) T22882G|(surface_glycoprotein:T1320G(N440K)) A22910G|(surface_glycoprotein:A1348G(N450D)) T22917G|(surface_glycoprotein:T1355G(L452R)) G22992A|(surface_glycoprotein:G1430A(S477N)) C22995A|(surface_glycoprotein:C1433A(T478K)) A23013C|(surface_glycoprotein:A1451C(E484A)) T23018G|(surface_glycoprotein:T1456G(F486V)) A23055G|(surface_glycoprotein:A1493G(Q498R)) A23063T|(surface_glycoprotein:A1501T(N501Y)) T23075C|(surface_glycoprotein:T1513C(Y505H)) 23322	2	0
22776 C22792T|(surface_glycoprotein:C1230T(I410I)) G22813T|(surface_glycoprotein:G1251T(K417N)) T22882G|(surface_glycoprotein:T1320G(N440K)) T22917G|(surface_glycoprotein:T1355G(L452R)) G22992A|(surface_glycoprotein:G1430A(S477N)) C22995A|(surface_glycoprotein:C1433A(T478K)) A23013C|(surface_glycoprotein:A1451C(E484A)) T23018G|(surface_glycoprotein:T1456G(F486V)) A23055T|(surface_glycoprotein:A1493T(Q498L)) A23063T|(surface_glycoprotein:A1501T(N501Y)) 23072	2	0
23022 A23055T|(surface_glycoprotein:A1493T(Q498L)) A23063T|(surface_glycoprotein:A1501T(N501Y)) T23075C|(surface_glycoprotein:T1513C(Y505H)) 23322	2	0
23023 T23026G|(surface_glycoprotein:T1464G(C488W)) A23055T|(surface_glycoprotein:A1493T(Q498L)) A23063T|(surface_glycoprotein:A1501T(N501Y)) T23075C|(surface_glycoprotein:T1513C(Y505H)) 23322	2	0
/mnt/d/SRA/SARS2/Wastewater/FromWI/unique_seqs_2022_12_14/14/SRR21812931.SARS2.wg_unique_seqs.tsv.gz
SRR21812931	PRJNA748354	SAMN31157583	University of Missouri	2022-09-06	USA: Missouri, USA: Missouri,	35300
22773 G22813T|(surface_glycoprotein:G1251T(K417N)) T22882G|(surface_glycoprotein:T1320G(N440K)) T22917G|(surface_glycoprotein:T1355G(L452R)) G22992A|(surface_glycoprotein:G1430A(S477N)) C22995A|(surface_glycoprotein:C1433A(T478K)) A23013C|(surface_glycoprotein:A1451C(E484A)) T23018G|(surface_glycoprotein:T1456G(F486V)) A23055T|(surface_glycoprotein:A1493T(Q498L)) A23063T|(surface_glycoprotein:A1501T(N501Y)) 23073	11	0
22776 G22813T|(surface_glycoprotein:G1251T(K417N)) T22882G|(surface_glycoprotein:T1320G(N440K)) T22917G|(surface_glycoprotein:T1355G(L452R)) G22992A|(surface_glycoprotein:G1430A(S477N)) C22995A|(surface_glycoprotein:C1433A(T478K)) A23013C|(surface_glycoprotein:A1451C(E484A)) T23018G|(surface_glycoprotein:T1456G(F486V)) A23055T|(surface_glycoprotein:A1493T(Q498L)) A23063T|(surface_glycoprotein:A1501T(N501Y)) 23072	8	0
22773 G22813T|(surface_glycoprotein:G1251T(K417N)) T22882G|(surface_glycoprotein:T1320G(N440K)) T22917G|(surface_glycoprotein:T1355G(L452R)) G22992A|(surface_glycoprotein:G1430A(S477N)) C22995A|(surface_glycoprotein:C1433A(T478K)) A23013C|(surface_glycoprotein:A1451C(E484A)) T23018G|(surface_glycoprotein:T1456G(F486V)) A23055T|(surface_glycoprotein:A1493T(Q498L)) A23063T|(surface_glycoprotein:A1501T(N501Y)) 23072	6	0
22776 G22813T|(surface_glycoprotein:G1251T(K417N)) T22882G|(surface_glycoprotein:T1320G(N440K)) T22917G|(surface_glycoprotein:T1355G(L452R)) G22992A|(surface_glycoprotein:G1430A(S477N)) C22995A|(surface_glycoprotein:C1433A(T478K)) A23013C|(surface_glycoprotein:A1451C(E484A)) T23018G|(surface_glycoprotein:T1456G(F486V)) A23055T|(surface_glycoprotein:A1493T(Q498L)) A23063T|(surface_glycoprotein:A1501T(N501Y)) 23073	4	0
22776 G22813T|(surface_glycoprotein:G1251T(K417N)) T22882G|(surface_glycoprotein:T1320G(N440K)) T22917G|(surface_glycoprotein:T1355G(L452R)) G22992A|(surface_glycoprotein:G1430A(S477N)) C22995A|(surface_glycoprotein:C1433A(T478K)) A23013C|(surface_glycoprotein:A1451C(E484A)) T23018G|(surface_glycoprotein:T1456G(F486V)) A23055T|(surface_glycoprotein:A1493T(Q498L)) A23063T|(surface_glycoprotein:A1501T(N501Y)) T23075C|(surface_glycoprotein:T1513C(Y505H)) 23322	3	0
22773 A22786C|(surface_glycoprotein:A1224C(R408S)) G22813T|(surface_glycoprotein:G1251T(K417N)) T22882G|(surface_glycoprotein:T1320G(N440K)) T22917G|(surface_glycoprotein:T1355G(L452R)) G22992A|(surface_glycoprotein:G1430A(S477N)) C22995A|(surface_glycoprotein:C1433A(T478K)) A23013C|(surface_glycoprotein:A1451C(E484A)) T23018G|(surface_glycoprotein:T1456G(F486V)) A23055T|(surface_glycoprotein:A1493T(Q498L)) A23063T|(surface_glycoprotein:A1501T(N501Y)) 23072	3	0
22776 A22786C|(surface_glycoprotein:A1224C(R408S)) G22813T|(surface_glycoprotein:G1251T(K417N)) T22882G|(surface_glycoprotein:T1320G(N440K)) T22917G|(surface_glycoprotein:T1355G(L452R)) G22992A|(surface_glycoprotein:G1430A(S477N)) C22995A|(surface_glycoprotein:C1433A(T478K)) A23013C|(surface_glycoprotein:A1451C(E484A)) T23018G|(surface_glycoprotein:T1456G(F486V)) A23055T|(surface_glycoprotein:A1493T(Q498L)) A23063T|(surface_glycoprotein:A1501T(N501Y)) 23073	3	0
22776 G22813T|(surface_glycoprotein:G1251T(K417N)) T22882G|(surface_glycoprotein:T1320G(N440K)) T22885G|(surface_glycoprotein:T1323G(L441L)) T22917G|(surface_glycoprotein:T1355G(L452R)) G22992A|(surface_glycoprotein:G1430A(S477N)) C22995A|(surface_glycoprotein:C1433A(T478K)) A23013C|(surface_glycoprotein:A1451C(E484A)) T23018G|(surface_glycoprotein:T1456G(F486V)) A23055T|(surface_glycoprotein:A1493T(Q498L)) A23063T|(surface_glycoprotein:A1501T(N501Y)) 23072	3	0
22773 A22786C|(surface_glycoprotein:A1224C(R408S)) G22813T|(surface_glycoprotein:G1251T(K417N)) T22882G|(surface_glycoprotein:T1320G(N440K)) T22917G|(surface_glycoprotein:T1355G(L452R)) G22992A|(surface_glycoprotein:G1430A(S477N)) C22995A|(surface_glycoprotein:C1433A(T478K)) A23013C|(surface_glycoprotein:A1451C(E484A)) T23018G|(surface_glycoprotein:T1456G(F486V)) A23055T|(surface_glycoprotein:A1493T(Q498L)) A23063T|(surface_glycoprotein:A1501T(N501Y)) 23073	2	0
22776 A22786C|(surface_glycoprotein:A1224C(R408S)) G22813T|(surface_glycoprotein:G1251T(K417N)) T22882G|(surface_glycoprotein:T1320G(N440K)) T22917G|(surface_glycoprotein:T1355G(L452R)) G22992A|(surface_glycoprotein:G1430A(S477N)) C22995A|(surface_glycoprotein:C1433A(T478K)) A23013C|(surface_glycoprotein:A1451C(E484A)) T23018G|(surface_glycoprotein:T1456G(F486V)) A23055T|(surface_glycoprotein:A1493T(Q498L)) A23063T|(surface_glycoprotein:A1501T(N501Y)) 23071	2	0
22776 C22792T|(surface_glycoprotein:C1230T(I410I)) G22813T|(surface_glycoprotein:G1251T(K417N)) T22882G|(surface_glycoprotein:T1320G(N440K)) T22917G|(surface_glycoprotein:T1355G(L452R)) G22992A|(surface_glycoprotein:G1430A(S477N)) C22995A|(surface_glycoprotein:C1433A(T478K)) A23013C|(surface_glycoprotein:A1451C(E484A)) T23018G|(surface_glycoprotein:T1456G(F486V)) A23055T|(surface_glycoprotein:A1493T(Q498L)) A23063T|(surface_glycoprotein:A1501T(N501Y)) T23075C|(surface_glycoprotein:T1513C(Y505H)) 23322	2	0
22773 C22792T|(surface_glycoprotein:C1230T(I410I)) G22813T|(surface_glycoprotein:G1251T(K417N)) T22882G|(surface_glycoprotein:T1320G(N440K)) T22917G|(surface_glycoprotein:T1355G(L452R)) G22992A|(surface_glycoprotein:G1430A(S477N)) C22995A|(surface_glycoprotein:C1433A(T478K)) A23013C|(surface_glycoprotein:A1451C(E484A)) T23018G|(surface_glycoprotein:T1456G(F486V)) A23055T|(surface_glycoprotein:A1493T(Q498L)) A23063T|(surface_glycoprotein:A1501T(N501Y)) T23075C|(surface_glycoprotein:T1513C(Y505H)) 23322	2	0
22776 A22786C|(surface_glycoprotein:A1224C(R408S)) G22813T|(surface_glycoprotein:G1251T(K417N)) T22882G|(surface_glycoprotein:T1320G(N440K)) T22917G|(surface_glycoprotein:T1355G(L452R)) G22992A|(surface_glycoprotein:G1430A(S477N)) C22995A|(surface_glycoprotein:C1433A(T478K)) A23013C|(surface_glycoprotein:A1451C(E484A)) T23018G|(surface_glycoprotein:T1456G(F486V)) A23055T|(surface_glycoprotein:A1493T(Q498L)) A23063T|(surface_glycoprotein:A1501T(N501Y)) T23075C|(surface_glycoprotein:T1513C(Y505H)) 23322	2	0
22776 A22786C|(surface_glycoprotein:A1224C(R408S)) C22792T|(surface_glycoprotein:C1230T(I410I)) G22813T|(surface_glycoprotein:G1251T(K417N)) T22882G|(surface_glycoprotein:T1320G(N440K)) T22917G|(surface_glycoprotein:T1355G(L452R)) G22992A|(surface_glycoprotein:G1430A(S477N)) C22995A|(surface_glycoprotein:C1433A(T478K)) A23013C|(surface_glycoprotein:A1451C(E484A)) T23018G|(surface_glycoprotein:T1456G(F486V)) A23055T|(surface_glycoprotein:A1493T(Q498L)) A23063T|(surface_glycoprotein:A1501T(N501Y)) T23075C|(surface_glycoprotein:T1513C(Y505H)) 23322	2	0
22776 C22792T|(surface_glycoprotein:C1230T(I410I)) G22813T|(surface_glycoprotein:G1251T(K417N)) T22882G|(surface_glycoprotein:T1320G(N440K)) T22917G|(surface_glycoprotein:T1355G(L452R)) G22992A|(surface_glycoprotein:G1430A(S477N)) C22995A|(surface_glycoprotein:C1433A(T478K)) A23013C|(surface_glycoprotein:A1451C(E484A)) T23018G|(surface_glycoprotein:T1456G(F486V)) A23055T|(surface_glycoprotein:A1493T(Q498L)) A23063T|(surface_glycoprotein:A1501T(N501Y)) 23073	2	0
/mnt/d/SRA/SARS2/Wastewater/FromWI/unique_seqs_2022_12_14/14/SRR21812936.SARS2.wg_unique_seqs.tsv.gz
SRR21812936	PRJNA748354	SAMN31157583	University of Missouri	2022-09-06	USA: Missouri, USA: Missouri,	7001
22776 A22786C|(surface_glycoprotein:A1224C(R408S)) G22813T|(surface_glycoprotein:G1251T(K417N)) T22882G|(surface_glycoprotein:T1320G(N440K)) T22917G|(surface_glycoprotein:T1355G(L452R)) G22992A|(surface_glycoprotein:G1430A(S477N)) C22995A|(surface_glycoprotein:C1433A(T478K)) A23013C|(surface_glycoprotein:A1451C(E484A)) T23018G|(surface_glycoprotein:T1456G(F486V)) A23055T|(surface_glycoprotein:A1493T(Q498L)) A23063T|(surface_glycoprotein:A1501T(N501Y)) T23075C|(surface_glycoprotein:T1513C(Y505H)) 23322	5	0
22773 G22813T|(surface_glycoprotein:G1251T(K417N)) T22882G|(surface_glycoprotein:T1320G(N440K)) T22917G|(surface_glycoprotein:T1355G(L452R)) G22992A|(surface_glycoprotein:G1430A(S477N)) C22995A|(surface_glycoprotein:C1433A(T478K)) A23013C|(surface_glycoprotein:A1451C(E484A)) T23018G|(surface_glycoprotein:T1456G(F486V)) A23055T|(surface_glycoprotein:A1493T(Q498L)) A23063T|(surface_glycoprotein:A1501T(N501Y)) 23072	5	0
22773 G22813T|(surface_glycoprotein:G1251T(K417N)) T22882G|(surface_glycoprotein:T1320G(N440K)) T22917G|(surface_glycoprotein:T1355G(L452R)) G22992A|(surface_glycoprotein:G1430A(S477N)) C22995A|(surface_glycoprotein:C1433A(T478K)) A23013C|(surface_glycoprotein:A1451C(E484A)) T23018G|(surface_glycoprotein:T1456G(F486V)) A23055T|(surface_glycoprotein:A1493T(Q498L)) A23063T|(surface_glycoprotein:A1501T(N501Y)) 23073	5	0
23023 A23055T|(surface_glycoprotein:A1493T(Q498L)) A23063T|(surface_glycoprotein:A1501T(N501Y)) T23075C|(surface_glycoprotein:T1513C(Y505H)) 23322	5	0
22776 G22813T|(surface_glycoprotein:G1251T(K417N)) T22882G|(surface_glycoprotein:T1320G(N440K)) T22917G|(surface_glycoprotein:T1355G(L452R)) G22992A|(surface_glycoprotein:G1430A(S477N)) C22995A|(surface_glycoprotein:C1433A(T478K)) A23013C|(surface_glycoprotein:A1451C(E484A)) T23018G|(surface_glycoprotein:T1456G(F486V)) A23055T|(surface_glycoprotein:A1493T(Q498L)) A23063T|(surface_glycoprotein:A1501T(N501Y)) 23073	4	0
22773 G22813T|(surface_glycoprotein:G1251T(K417N)) T22882G|(surface_glycoprotein:T1320G(N440K)) T22917G|(surface_glycoprotein:T1355G(L452R)) G22992A|(surface_glycoprotein:G1430A(S477N)) C22995A|(surface_glycoprotein:C1433A(T478K)) A23013C|(surface_glycoprotein:A1451C(E484A)) T23018G|(surface_glycoprotein:T1456G(F486V)) A23055T|(surface_glycoprotein:A1493T(Q498L)) A23063T|(surface_glycoprotein:A1501T(N501Y)) T23075C|(surface_glycoprotein:T1513C(Y505H)) 23322	4	0
22776 A22786C|(surface_glycoprotein:A1224C(R408S)) G22813T|(surface_glycoprotein:G1251T(K417N)) T22882G|(surface_glycoprotein:T1320G(N440K)) T22917G|(surface_glycoprotein:T1355G(L452R)) G22992A|(surface_glycoprotein:G1430A(S477N)) C22995A|(surface_glycoprotein:C1433A(T478K)) A23013C|(surface_glycoprotein:A1451C(E484A)) T23018G|(surface_glycoprotein:T1456G(F486V)) A23055T|(surface_glycoprotein:A1493T(Q498L)) A23063T|(surface_glycoprotein:A1501T(N501Y)) 23072	4	0
22773 A22786C|(surface_glycoprotein:A1224C(R408S)) G22813T|(surface_glycoprotein:G1251T(K417N)) T22882G|(surface_glycoprotein:T1320G(N440K)) T22917G|(surface_glycoprotein:T1355G(L452R)) G22992A|(surface_glycoprotein:G1430A(S477N)) C22995A|(surface_glycoprotein:C1433A(T478K)) A23013C|(surface_glycoprotein:A1451C(E484A)) T23018G|(surface_glycoprotein:T1456G(F486V)) A23055T|(surface_glycoprotein:A1493T(Q498L)) A23063T|(surface_glycoprotein:A1501T(N501Y)) 23072	4	0
22776 G22813T|(surface_glycoprotein:G1251T(K417N)) T22882G|(surface_glycoprotein:T1320G(N440K)) T22917G|(surface_glycoprotein:T1355G(L452R)) G22992A|(surface_glycoprotein:G1430A(S477N)) C22995A|(surface_glycoprotein:C1433A(T478K)) A23013C|(surface_glycoprotein:A1451C(E484A)) T23018G|(surface_glycoprotein:T1456G(F486V)) A23055T|(surface_glycoprotein:A1493T(Q498L)) A23063T|(surface_glycoprotein:A1501T(N501Y)) 23072	3	0
22776 A22786C|(surface_glycoprotein:A1224C(R408S)) G22813T|(surface_glycoprotein:G1251T(K417N)) T22882G|(surface_glycoprotein:T1320G(N440K)) T22917G|(surface_glycoprotein:T1355G(L452R)) G22992A|(surface_glycoprotein:G1430A(S477N)) C22995A|(surface_glycoprotein:C1433A(T478K)) A23013C|(surface_glycoprotein:A1451C(E484A)) T23018G|(surface_glycoprotein:T1456G(F486V)) A23055T|(surface_glycoprotein:A1493T(Q498L)) A23063T|(surface_glycoprotein:A1501T(N501Y)) 23073	3	0
23022 A23055T|(surface_glycoprotein:A1493T(Q498L)) A23063T|(surface_glycoprotein:A1501T(N501Y)) T23075C|(surface_glycoprotein:T1513C(Y505H)) 23322	2	0
22776 G22813T|(surface_glycoprotein:G1251T(K417N)) T22882G|(surface_glycoprotein:T1320G(N440K)) T22917G|(surface_glycoprotein:T1355G(L452R)) G22992A|(surface_glycoprotein:G1430A(S477N)) C22995A|(surface_glycoprotein:C1433A(T478K)) A23013C|(surface_glycoprotein:A1451C(E484A)) T23018G|(surface_glycoprotein:T1456G(F486V)) A23055T|(surface_glycoprotein:A1493T(Q498L)) A23063T|(surface_glycoprotein:A1501T(N501Y)) T23075C|(surface_glycoprotein:T1513C(Y505H)) 23322	2	0
22773 A22786C|(surface_glycoprotein:A1224C(R408S)) G22813T|(surface_glycoprotein:G1251T(K417N)) T22882G|(surface_glycoprotein:T1320G(N440K)) T22917G|(surface_glycoprotein:T1355G(L452R)) G22992A|(surface_glycoprotein:G1430A(S477N)) C22995A|(surface_glycoprotein:C1433A(T478K)) A23013C|(surface_glycoprotein:A1451C(E484A)) T23018G|(surface_glycoprotein:T1456G(F486V)) A23055T|(surface_glycoprotein:A1493T(Q498L)) A23063T|(surface_glycoprotein:A1501T(N501Y)) 23073	2	0
/mnt/d/SRA/SARS2/Wastewater/FromWI/unique_seqs_2022_12_14/14/SRR21812938.SARS2.wg_unique_seqs.tsv.gz
SRR21812938	PRJNA748354	SAMN31157580	University of Missouri	2022-09-13	USA: Missouri, USA: Missouri,	7001
22776 G22813T|(surface_glycoprotein:G1251T(K417N)) T22882G|(surface_glycoprotein:T1320G(N440K)) T22917G|(surface_glycoprotein:T1355G(L452R)) G22992A|(surface_glycoprotein:G1430A(S477N)) C22995A|(surface_glycoprotein:C1433A(T478K)) A23013C|(surface_glycoprotein:A1451C(E484A)) T23018G|(surface_glycoprotein:T1456G(F486V)) A23055T|(surface_glycoprotein:A1493T(Q498L)) A23063T|(surface_glycoprotein:A1501T(N501Y)) 23073	5	0
22773 G22813T|(surface_glycoprotein:G1251T(K417N)) T22882G|(surface_glycoprotein:T1320G(N440K)) T22917G|(surface_glycoprotein:T1355G(L452R)) G22992A|(surface_glycoprotein:G1430A(S477N)) C22995A|(surface_glycoprotein:C1433A(T478K)) A23013C|(surface_glycoprotein:A1451C(E484A)) T23018G|(surface_glycoprotein:T1456G(F486V)) A23055T|(surface_glycoprotein:A1493T(Q498L)) A23063T|(surface_glycoprotein:A1501T(N501Y)) 23072	3	0
22773 G22813T|(surface_glycoprotein:G1251T(K417N)) T22882G|(surface_glycoprotein:T1320G(N440K)) T22917G|(surface_glycoprotein:T1355G(L452R)) G22992A|(surface_glycoprotein:G1430A(S477N)) C22995A|(surface_glycoprotein:C1433A(T478K)) A23013C|(surface_glycoprotein:A1451C(E484A)) T23018G|(surface_glycoprotein:T1456G(F486V)) A23055T|(surface_glycoprotein:A1493T(Q498L)) A23063T|(surface_glycoprotein:A1501T(N501Y)) 23073	3	0
22776 G22813T|(surface_glycoprotein:G1251T(K417N)) T22882G|(surface_glycoprotein:T1320G(N440K)) T22917G|(surface_glycoprotein:T1355G(L452R)) G22992A|(surface_glycoprotein:G1430A(S477N)) C22995A|(surface_glycoprotein:C1433A(T478K)) A23013C|(surface_glycoprotein:A1451C(E484A)) T23018G|(surface_glycoprotein:T1456G(F486V)) A23055T|(surface_glycoprotein:A1493T(Q498L)) A23063T|(surface_glycoprotein:A1501T(N501Y)) T23075C|(surface_glycoprotein:T1513C(Y505H)) 23322	3	0
22773 G22813T|(surface_glycoprotein:G1251T(K417N)) T22882G|(surface_glycoprotein:T1320G(N440K)) T22917G|(surface_glycoprotein:T1355G(L452R)) G22992A|(surface_glycoprotein:G1430A(S477N)) C22995A|(surface_glycoprotein:C1433A(T478K)) A23013C|(surface_glycoprotein:A1451C(E484A)) T23018G|(surface_glycoprotein:T1456G(F486V)) A23055T|(surface_glycoprotein:A1493T(Q498L)) A23063T|(surface_glycoprotein:A1501T(N501Y)) T23075C|(surface_glycoprotein:T1513C(Y505H)) 23322	3	0
22773 A22786C|(surface_glycoprotein:A1224C(R408S)) G22813T|(surface_glycoprotein:G1251T(K417N)) T22882G|(surface_glycoprotein:T1320G(N440K)) T22917G|(surface_glycoprotein:T1355G(L452R)) G22992A|(surface_glycoprotein:G1430A(S477N)) C22995A|(surface_glycoprotein:C1433A(T478K)) A23013C|(surface_glycoprotein:A1451C(E484A)) T23018G|(surface_glycoprotein:T1456G(F486V)) A23055T|(surface_glycoprotein:A1493T(Q498L)) A23063T|(surface_glycoprotein:A1501T(N501Y)) 23073	3	0
23023 A23055T|(surface_glycoprotein:A1493T(Q498L)) A23063T|(surface_glycoprotein:A1501T(N501Y)) T23075C|(surface_glycoprotein:T1513C(Y505H)) 23322	3	0
22776 G22813T|(surface_glycoprotein:G1251T(K417N)) T22882G|(surface_glycoprotein:T1320G(N440K)) T22917G|(surface_glycoprotein:T1355G(L452R)) G22992A|(surface_glycoprotein:G1430A(S477N)) C22995A|(surface_glycoprotein:C1433A(T478K)) A23013C|(surface_glycoprotein:A1451C(E484A)) T23018G|(surface_glycoprotein:T1456G(F486V)) A23055T|(surface_glycoprotein:A1493T(Q498L)) A23063T|(surface_glycoprotein:A1501T(N501Y)) 23072	2	0
22776 A22786C|(surface_glycoprotein:A1224C(R408S)) G22813T|(surface_glycoprotein:G1251T(K417N)) T22882G|(surface_glycoprotein:T1320G(N440K)) T22917G|(surface_glycoprotein:T1355G(L452R)) G22992A|(surface_glycoprotein:G1430A(S477N)) C22995A|(surface_glycoprotein:C1433A(T478K)) A23013C|(surface_glycoprotein:A1451C(E484A)) T23018G|(surface_glycoprotein:T1456G(F486V)) A23055T|(surface_glycoprotein:A1493T(Q498L)) A23063T|(surface_glycoprotein:A1501T(N501Y)) T23075C|(surface_glycoprotein:T1513C(Y505H)) 23322	2	0
22773 G22813T|(surface_glycoprotein:G1251T(K417N)) T22882G|(surface_glycoprotein:T1320G(N440K)) T22917G|(surface_glycoprotein:T1355G(L452R)) 22974-insertA|(surface_glycoprotein:1412insertA(471fs)) G22992A|(surface_glycoprotein:G1430A(S477N)) C22995A|(surface_glycoprotein:C1433A(T478K)) A23013C|(surface_glycoprotein:A1451C(E484A)) T23018G|(surface_glycoprotein:T1456G(F486V)) A23055T|(surface_glycoprotein:A1493T(Q498L)) A23063T|(surface_glycoprotein:A1501T(N501Y)) T23075C|(surface_glycoprotein:T1513C(Y505H)) 23322	2	0
22773 C22792T|(surface_glycoprotein:C1230T(I410I)) G22813T|(surface_glycoprotein:G1251T(K417N)) T22882G|(surface_glycoprotein:T1320G(N440K)) T22917G|(surface_glycoprotein:T1355G(L452R)) G22992A|(surface_glycoprotein:G1430A(S477N)) C22995A|(surface_glycoprotein:C1433A(T478K)) A23013C|(surface_glycoprotein:A1451C(E484A)) T23018G|(surface_glycoprotein:T1456G(F486V)) A23055T|(surface_glycoprotein:A1493T(Q498L)) A23063T|(surface_glycoprotein:A1501T(N501Y)) 23073	2	0
23023 T23026G|(surface_glycoprotein:T1464G(C488W)) A23055T|(surface_glycoprotein:A1493T(Q498L)) A23063T|(surface_glycoprotein:A1501T(N501Y)) T23075C|(surface_glycoprotein:T1513C(Y505H)) 23322	2	0
/mnt/d/SRA/SARS2/Wastewater/FromWI/unique_seqs_2022_12_14/14/SRR21812942.SARS2.wg_unique_seqs.tsv.gz
SRR21812942	PRJNA748354	SAMN31157591	University of Missouri	2022-09-05	USA: Missouri, USA: Missouri,	12000
22776 G22813T|(surface_glycoprotein:G1251T(K417N)) T22882G|(surface_glycoprotein:T1320G(N440K)) T22917G|(surface_glycoprotein:T1355G(L452R)) G22992A|(surface_glycoprotein:G1430A(S477N)) C22995A|(surface_glycoprotein:C1433A(T478K)) A23013C|(surface_glycoprotein:A1451C(E484A)) T23018G|(surface_glycoprotein:T1456G(F486V)) A23055T|(surface_glycoprotein:A1493T(Q498L)) A23063T|(surface_glycoprotein:A1501T(N501Y)) 23073	10	0
22773 G22813T|(surface_glycoprotein:G1251T(K417N)) T22882G|(surface_glycoprotein:T1320G(N440K)) T22917G|(surface_glycoprotein:T1355G(L452R)) G22992A|(surface_glycoprotein:G1430A(S477N)) C22995A|(surface_glycoprotein:C1433A(T478K)) A23013C|(surface_glycoprotein:A1451C(E484A)) T23018G|(surface_glycoprotein:T1456G(F486V)) A23055T|(surface_glycoprotein:A1493T(Q498L)) A23063T|(surface_glycoprotein:A1501T(N501Y)) 23073	8	0
22773 G22813T|(surface_glycoprotein:G1251T(K417N)) T22882G|(surface_glycoprotein:T1320G(N440K)) T22917G|(surface_glycoprotein:T1355G(L452R)) G22992A|(surface_glycoprotein:G1430A(S477N)) C22995A|(surface_glycoprotein:C1433A(T478K)) A23013C|(surface_glycoprotein:A1451C(E484A)) T23018G|(surface_glycoprotein:T1456G(F486V)) A23055T|(surface_glycoprotein:A1493T(Q498L)) A23063T|(surface_glycoprotein:A1501T(N501Y)) 23072	8	0
22776 G22813T|(surface_glycoprotein:G1251T(K417N)) T22882G|(surface_glycoprotein:T1320G(N440K)) T22917G|(surface_glycoprotein:T1355G(L452R)) G22992A|(surface_glycoprotein:G1430A(S477N)) C22995A|(surface_glycoprotein:C1433A(T478K)) A23013C|(surface_glycoprotein:A1451C(E484A)) T23018G|(surface_glycoprotein:T1456G(F486V)) A23055T|(surface_glycoprotein:A1493T(Q498L)) A23063T|(surface_glycoprotein:A1501T(N501Y)) 23072	6	0
22776 A22786C|(surface_glycoprotein:A1224C(R408S)) G22813T|(surface_glycoprotein:G1251T(K417N)) T22882G|(surface_glycoprotein:T1320G(N440K)) T22917G|(surface_glycoprotein:T1355G(L452R)) G22992A|(surface_glycoprotein:G1430A(S477N)) C22995A|(surface_glycoprotein:C1433A(T478K)) A23013C|(surface_glycoprotein:A1451C(E484A)) T23018G|(surface_glycoprotein:T1456G(F486V)) A23055T|(surface_glycoprotein:A1493T(Q498L)) A23063T|(surface_glycoprotein:A1501T(N501Y)) T23075C|(surface_glycoprotein:T1513C(Y505H)) 23322	6	0
22773 A22786C|(surface_glycoprotein:A1224C(R408S)) G22813T|(surface_glycoprotein:G1251T(K417N)) T22882G|(surface_glycoprotein:T1320G(N440K)) T22917G|(surface_glycoprotein:T1355G(L452R)) G22992A|(surface_glycoprotein:G1430A(S477N)) C22995A|(surface_glycoprotein:C1433A(T478K)) A23013C|(surface_glycoprotein:A1451C(E484A)) T23018G|(surface_glycoprotein:T1456G(F486V)) A23055T|(surface_glycoprotein:A1493T(Q498L)) A23063T|(surface_glycoprotein:A1501T(N501Y)) 23073	6	0
22773 A22786C|(surface_glycoprotein:A1224C(R408S)) G22813T|(surface_glycoprotein:G1251T(K417N)) T22882G|(surface_glycoprotein:T1320G(N440K)) T22917G|(surface_glycoprotein:T1355G(L452R)) G22992A|(surface_glycoprotein:G1430A(S477N)) C22995A|(surface_glycoprotein:C1433A(T478K)) A23013C|(surface_glycoprotein:A1451C(E484A)) T23018G|(surface_glycoprotein:T1456G(F486V)) A23055T|(surface_glycoprotein:A1493T(Q498L)) A23063T|(surface_glycoprotein:A1501T(N501Y)) 23072	4	0
22776 A22786C|(surface_glycoprotein:A1224C(R408S)) G22813T|(surface_glycoprotein:G1251T(K417N)) T22882G|(surface_glycoprotein:T1320G(N440K)) T22917G|(surface_glycoprotein:T1355G(L452R)) G22992A|(surface_glycoprotein:G1430A(S477N)) C22995A|(surface_glycoprotein:C1433A(T478K)) A23013C|(surface_glycoprotein:A1451C(E484A)) T23018G|(surface_glycoprotein:T1456G(F486V)) A23055T|(surface_glycoprotein:A1493T(Q498L)) A23063T|(surface_glycoprotein:A1501T(N501Y)) 23073	3	0
22773 C22792T|(surface_glycoprotein:C1230T(I410I)) G22813T|(surface_glycoprotein:G1251T(K417N)) T22882G|(surface_glycoprotein:T1320G(N440K)) T22917G|(surface_glycoprotein:T1355G(L452R)) G22992A|(surface_glycoprotein:G1430A(S477N)) C22995A|(surface_glycoprotein:C1433A(T478K)) A23013C|(surface_glycoprotein:A1451C(E484A)) T23018G|(surface_glycoprotein:T1456G(F486V)) A23055T|(surface_glycoprotein:A1493T(Q498L)) A23063T|(surface_glycoprotein:A1501T(N501Y)) 23073	3	0
22776 G22813T|(surface_glycoprotein:G1251T(K417N)) T22882G|(surface_glycoprotein:T1320G(N440K)) T22917G|(surface_glycoprotein:T1355G(L452R)) G22992A|(surface_glycoprotein:G1430A(S477N)) C22995A|(surface_glycoprotein:C1433A(T478K)) A23013C|(surface_glycoprotein:A1451C(E484A)) T23018G|(surface_glycoprotein:T1456G(F486V)) A23055T|(surface_glycoprotein:A1493T(Q498L)) A23063T|(surface_glycoprotein:A1501T(N501Y)) 23071	2	0
22773 A22786C|(surface_glycoprotein:A1224C(R408S)) G22813T|(surface_glycoprotein:G1251T(K417N)) T22882G|(surface_glycoprotein:T1320G(N440K)) T22917G|(surface_glycoprotein:T1355G(L452R)) G22992A|(surface_glycoprotein:G1430A(S477N)) C22995A|(surface_glycoprotein:C1433A(T478K)) A23013C|(surface_glycoprotein:A1451C(E484A)) T23018G|(surface_glycoprotein:T1456G(F486V)) A23055T|(surface_glycoprotein:A1493T(Q498L)) A23063T|(surface_glycoprotein:A1501T(N501Y)) T23075C|(surface_glycoprotein:T1513C(Y505H)) 23322	2	0
22776 A22786C|(surface_glycoprotein:A1224C(R408S)) G22813T|(surface_glycoprotein:G1251T(K417N)) T22882G|(surface_glycoprotein:T1320G(N440K)) T22917G|(surface_glycoprotein:T1355G(L452R)) G22992A|(surface_glycoprotein:G1430A(S477N)) C22995A|(surface_glycoprotein:C1433A(T478K)) A23013C|(surface_glycoprotein:A1451C(E484A)) T23018G|(surface_glycoprotein:T1456G(F486V)) A23055T|(surface_glycoprotein:A1493T(Q498L)) A23063T|(surface_glycoprotein:A1501T(N501Y)) 23072	2	0
22776 C22792T|(surface_glycoprotein:C1230T(I410I)) G22813T|(surface_glycoprotein:G1251T(K417N)) T22882G|(surface_glycoprotein:T1320G(N440K)) T22917G|(surface_glycoprotein:T1355G(L452R)) G22992A|(surface_glycoprotein:G1430A(S477N)) C22995A|(surface_glycoprotein:C1433A(T478K)) A23013C|(surface_glycoprotein:A1451C(E484A)) T23018G|(surface_glycoprotein:T1456G(F486V)) A23055T|(surface_glycoprotein:A1493T(Q498L)) A23063T|(surface_glycoprotein:A1501T(N501Y)) 23073	2	0
22776 A22786C|(surface_glycoprotein:A1224C(R408S)) C22792T|(surface_glycoprotein:C1230T(I410I)) G22813T|(surface_glycoprotein:G1251T(K417N)) T22882G|(surface_glycoprotein:T1320G(N440K)) T22917G|(surface_glycoprotein:T1355G(L452R)) G22992A|(surface_glycoprotein:G1430A(S477N)) C22995A|(surface_glycoprotein:C1433A(T478K)) A23013C|(surface_glycoprotein:A1451C(E484A)) T23018G|(surface_glycoprotein:T1456G(F486V)) A23055T|(surface_glycoprotein:A1493T(Q498L)) A23063T|(surface_glycoprotein:A1501T(N501Y)) T23075C|(surface_glycoprotein:T1513C(Y505H)) 23322	2	0
22773 G22813T|(surface_glycoprotein:G1251T(K417N)) T22882G|(surface_glycoprotein:T1320G(N440K)) T22917G|(surface_glycoprotein:T1355G(L452R)) G22992A|(surface_glycoprotein:G1430A(S477N)) C22995A|(surface_glycoprotein:C1433A(T478K)) A23013C|(surface_glycoprotein:A1451C(E484A)) T23018G|(surface_glycoprotein:T1456G(F486V)) A23055T|(surface_glycoprotein:A1493T(Q498L)) A23063T|(surface_glycoprotein:A1501T(N501Y)) T23075C|(surface_glycoprotein:T1513C(Y505H)) 23322	2	0
/mnt/d/SRA/SARS2/Wastewater/FromWI/unique_seqs_2022_12_14/14/SRR21812948.SARS2.wg_unique_seqs.tsv.gz
SRR21812948	PRJNA748354	SAMN31157584	University of Missouri	2022-09-12	USA: Missouri, USA: Missouri,	12000
22776 A22786C|(surface_glycoprotein:A1224C(R408S)) G22813T|(surface_glycoprotein:G1251T(K417N)) T22882G|(surface_glycoprotein:T1320G(N440K)) T22917G|(surface_glycoprotein:T1355G(L452R)) G22992A|(surface_glycoprotein:G1430A(S477N)) C22995A|(surface_glycoprotein:C1433A(T478K)) A23013C|(surface_glycoprotein:A1451C(E484A)) T23018G|(surface_glycoprotein:T1456G(F486V)) A23055T|(surface_glycoprotein:A1493T(Q498L)) A23063T|(surface_glycoprotein:A1501T(N501Y)) 23073	5	0
22773 G22813T|(surface_glycoprotein:G1251T(K417N)) T22882G|(surface_glycoprotein:T1320G(N440K)) T22917G|(surface_glycoprotein:T1355G(L452R)) G22992A|(surface_glycoprotein:G1430A(S477N)) C22995A|(surface_glycoprotein:C1433A(T478K)) A23013C|(surface_glycoprotein:A1451C(E484A)) T23018G|(surface_glycoprotein:T1456G(F486V)) A23055T|(surface_glycoprotein:A1493T(Q498L)) A23063T|(surface_glycoprotein:A1501T(N501Y)) 23073	4	0
22776 G22813T|(surface_glycoprotein:G1251T(K417N)) T22882G|(surface_glycoprotein:T1320G(N440K)) G22894T|(surface_glycoprotein:G1332T(K444N)) T22917G|(surface_glycoprotein:T1355G(L452R)) G22992A|(surface_glycoprotein:G1430A(S477N)) C22995A|(surface_glycoprotein:C1433A(T478K)) A23013T|(surface_glycoprotein:A1451T(E484V)) T23018G|(surface_glycoprotein:T1456G(F486V)) A23055G|(surface_glycoprotein:A1493G(Q498R)) A23063T|(surface_glycoprotein:A1501T(N501Y)) T23075C|(surface_glycoprotein:T1513C(Y505H)) 23322	3	0
22776 A22812C|(surface_glycoprotein:AAG1249-1251ACT(K417T)) G22813T|(surface_glycoprotein:AAG1249-1251ACT(K417T)) T22882G|(surface_glycoprotein:T1320G(N440K)) G22894T|(surface_glycoprotein:G1332T(K444N)) T22917G|(surface_glycoprotein:T1355G(L452R)) T22942G|(surface_glycoprotein:T1380G(N460K)) G22992A|(surface_glycoprotein:G1430A(S477N)) C22995A|(surface_glycoprotein:C1433A(T478K)) A23013C|(surface_glycoprotein:A1451C(E484A)) T23018G|(surface_glycoprotein:T1456G(F486V)) A23055G|(surface_glycoprotein:A1493G(Q498R)) A23063T|(surface_glycoprotein:A1501T(N501Y)) T23075C|(surface_glycoprotein:T1513C(Y505H)) 23322	3	0
22773 A22786C|(surface_glycoprotein:A1224C(R408S)) G22813T|(surface_glycoprotein:G1251T(K417N)) T22882G|(surface_glycoprotein:T1320G(N440K)) T22917G|(surface_glycoprotein:T1355G(L452R)) G22992A|(surface_glycoprotein:G1430A(S477N)) C22995A|(surface_glycoprotein:C1433A(T478K)) A23013C|(surface_glycoprotein:A1451C(E484A)) T23018G|(surface_glycoprotein:T1456G(F486V)) A23055T|(surface_glycoprotein:A1493T(Q498L)) A23063T|(surface_glycoprotein:A1501T(N501Y)) 23073	2	0
22773 A22786C|(surface_glycoprotein:A1224C(R408S)) G22813T|(surface_glycoprotein:G1251T(K417N)) T22882G|(surface_glycoprotein:T1320G(N440K)) T22917G|(surface_glycoprotein:T1355G(L452R)) G22992A|(surface_glycoprotein:G1430A(S477N)) C22995A|(surface_glycoprotein:C1433A(T478K)) A23013C|(surface_glycoprotein:A1451C(E484A)) T23018G|(surface_glycoprotein:T1456G(F486V)) A23055T|(surface_glycoprotein:A1493T(Q498L)) A23063T|(surface_glycoprotein:A1501T(N501Y)) 23072	2	0
22773 G22813T|(surface_glycoprotein:G1251T(K417N)) T22882G|(surface_glycoprotein:T1320G(N440K)) T22917G|(surface_glycoprotein:T1355G(L452R)) G22992A|(surface_glycoprotein:G1430A(S477N)) C22995A|(surface_glycoprotein:C1433A(T478K)) A23013C|(surface_glycoprotein:A1451C(E484A)) T23018G|(surface_glycoprotein:T1456G(F486V)) A23055T|(surface_glycoprotein:A1493T(Q498L)) A23063T|(surface_glycoprotein:A1501T(N501Y)) 23072	2	0
22776 G22813T|(surface_glycoprotein:G1251T(K417N)) T22882G|(surface_glycoprotein:T1320G(N440K)) T22917G|(surface_glycoprotein:T1355G(L452R)) G22992A|(surface_glycoprotein:G1430A(S477N)) C22995A|(surface_glycoprotein:C1433A(T478K)) A23013C|(surface_glycoprotein:A1451C(E484A)) T23018G|(surface_glycoprotein:T1456G(F486V)) A23055T|(surface_glycoprotein:A1493T(Q498L)) A23063T|(surface_glycoprotein:A1501T(N501Y)) 23072	2	0
22776 G22813T|(surface_glycoprotein:G1251T(K417N)) T22882G|(surface_glycoprotein:T1320G(N440K)) T22917G|(surface_glycoprotein:T1355G(L452R)) G22992A|(surface_glycoprotein:G1430A(S477N)) C22995A|(surface_glycoprotein:C1433A(T478K)) A23013C|(surface_glycoprotein:A1451C(E484A)) T23018G|(surface_glycoprotein:T1456G(F486V)) A23055T|(surface_glycoprotein:A1493T(Q498L)) A23063T|(surface_glycoprotein:A1501T(N501Y)) 23073	2	0
22776 G22813T|(surface_glycoprotein:G1251T(K417N)) T22882G|(surface_glycoprotein:T1320G(N440K)) T22917G|(surface_glycoprotein:T1355G(L452R)) G22992A|(surface_glycoprotein:G1430A(S477N)) C22995A|(surface_glycoprotein:C1433A(T478K)) A23013C|(surface_glycoprotein:A1451C(E484A)) T23018G|(surface_glycoprotein:T1456G(F486V)) A23055T|(surface_glycoprotein:A1493T(Q498L)) A23063T|(surface_glycoprotein:A1501T(N501Y)) T23075C|(surface_glycoprotein:T1513C(Y505H)) 23322	2	0
22773 G22813T|(surface_glycoprotein:G1251T(K417N)) T22882G|(surface_glycoprotein:T1320G(N440K)) G22894T|(surface_glycoprotein:G1332T(K444N)) T22917G|(surface_glycoprotein:T1355G(L452R)) T22942G|(surface_glycoprotein:T1380G(N460K)) G22992A|(surface_glycoprotein:G1430A(S477N)) C22995A|(surface_glycoprotein:C1433A(T478K)) A23013T|(surface_glycoprotein:A1451T(E484V)) T23018G|(surface_glycoprotein:T1456G(F486V)) A23055G|(surface_glycoprotein:A1493G(Q498R)) A23063T|(surface_glycoprotein:A1501T(N501Y)) T23075C|(surface_glycoprotein:T1513C(Y505H)) 23322	2	0
22776 A22786C|(surface_glycoprotein:A1224C(R408S)) A22812C|(surface_glycoprotein:AAG1249-1251ACT(K417T)) G22813T|(surface_glycoprotein:AAG1249-1251ACT(K417T)) T22882G|(surface_glycoprotein:T1320G(N440K)) G22894T|(surface_glycoprotein:G1332T(K444N)) T22917G|(surface_glycoprotein:T1355G(L452R)) T22942G|(surface_glycoprotein:T1380G(N460K)) G22992A|(surface_glycoprotein:G1430A(S477N)) C22995A|(surface_glycoprotein:C1433A(T478K)) A23013C|(surface_glycoprotein:A1451C(E484A)) T23018G|(surface_glycoprotein:T1456G(F486V)) A23055G|(surface_glycoprotein:A1493G(Q498R)) A23063T|(surface_glycoprotein:A1501T(N501Y)) T23075C|(surface_glycoprotein:T1513C(Y505H)) 23322	2	0
22773 C22792T|(surface_glycoprotein:C1230T(I410I)) G22813T|(surface_glycoprotein:G1251T(K417N)) T22882G|(surface_glycoprotein:T1320G(N440K)) T22917G|(surface_glycoprotein:T1355G(L452R)) G22992A|(surface_glycoprotein:G1430A(S477N)) C22995A|(surface_glycoprotein:C1433A(T478K)) A23013C|(surface_glycoprotein:A1451C(E484A)) T23018G|(surface_glycoprotein:T1456G(F486V)) A23055T|(surface_glycoprotein:A1493T(Q498L)) A23063T|(surface_glycoprotein:A1501T(N501Y)) 23073	2	0
22776 G22813T|(surface_glycoprotein:G1251T(K417N)) T22882G|(surface_glycoprotein:T1320G(N440K)) T22917G|(surface_glycoprotein:T1355G(L452R)) G22992A|(surface_glycoprotein:G1430A(S477N)) C22995A|(surface_glycoprotein:C1433A(T478K)) A23013C|(surface_glycoprotein:A1451C(E484A)) T23018G|(surface_glycoprotein:T1456G(F486V)) A23046T|(surface_glycoprotein:A1484T(Y495F)) A23055T|(surface_glycoprotein:A1493T(Q498L)) A23063T|(surface_glycoprotein:A1501T(N501Y)) 23072	2	0
22776 A22786C|(surface_glycoprotein:A1224C(R408S)) G22813T|(surface_glycoprotein:G1251T(K417N)) T22882G|(surface_glycoprotein:T1320G(N440K)) T22917G|(surface_glycoprotein:T1355G(L452R)) G22992A|(surface_glycoprotein:G1430A(S477N)) C22995A|(surface_glycoprotein:C1433A(T478K)) A23013C|(surface_glycoprotein:A1451C(E484A)) T23018G|(surface_glycoprotein:TTT1456-1458GTC(F486V)) T23020C|(surface_glycoprotein:TTT1456-1458GTC(F486V)) A23055T|(surface_glycoprotein:A1493T(Q498L)) A23063T|(surface_glycoprotein:A1501T(N501Y)) 23073	2	0
/mnt/d/SRA/SARS2/Wastewater/FromWI/unique_seqs_2022_12_14/14/SRR21812973.SARS2.wg_unique_seqs.tsv.gz
SRR21812973	PRJNA748354	SAMN31157587	University of Missouri	2022-09-07	USA: Missouri, USA: Missouri,	130P/400S
22773 G22813T|(surface_glycoprotein:G1251T(K417N)) T22882G|(surface_glycoprotein:T1320G(N440K)) T22917G|(surface_glycoprotein:T1355G(L452R)) G22992A|(surface_glycoprotein:G1430A(S477N)) C22995A|(surface_glycoprotein:C1433A(T478K)) A23013C|(surface_glycoprotein:A1451C(E484A)) T23018G|(surface_glycoprotein:T1456G(F486V)) A23055T|(surface_glycoprotein:A1493T(Q498L)) A23063T|(surface_glycoprotein:A1501T(N501Y)) 23073	8	0
22773 G22813T|(surface_glycoprotein:G1251T(K417N)) T22882G|(surface_glycoprotein:T1320G(N440K)) T22917G|(surface_glycoprotein:T1355G(L452R)) G22992A|(surface_glycoprotein:G1430A(S477N)) C22995A|(surface_glycoprotein:C1433A(T478K)) A23013C|(surface_glycoprotein:A1451C(E484A)) T23018G|(surface_glycoprotein:T1456G(F486V)) A23055T|(surface_glycoprotein:A1493T(Q498L)) A23063T|(surface_glycoprotein:A1501T(N501Y)) 23072	7	0
22776 G22813T|(surface_glycoprotein:G1251T(K417N)) T22882G|(surface_glycoprotein:T1320G(N440K)) T22917G|(surface_glycoprotein:T1355G(L452R)) G22992A|(surface_glycoprotein:G1430A(S477N)) C22995A|(surface_glycoprotein:C1433A(T478K)) A23013C|(surface_glycoprotein:A1451C(E484A)) T23018G|(surface_glycoprotein:T1456G(F486V)) A23055T|(surface_glycoprotein:A1493T(Q498L)) A23063T|(surface_glycoprotein:A1501T(N501Y)) 23073	5	0
22773 G22799A|(surface_glycoprotein:G1237A(G413R)) A22812C|(surface_glycoprotein:A1250C(K417T)) T22882G|(surface_glycoprotein:T1320G(N440K)) G22895C|(surface_glycoprotein:GTT1333-1335CCT(V445P)) T22896C|(surface_glycoprotein:GTT1333-1335CCT(V445P)) T22907C|(surface_glycoprotein:T1345C(Y449H)) T22942G|(surface_glycoprotein:T1380G(N460K)) G22992A|(surface_glycoprotein:G1430A(S477N)) T23010C|(surface_glycoprotein:T1448C(V483A)) G23012C|(surface_glycoprotein:GAA1450-1452CCA(E484P)) A23013C|(surface_glycoprotein:GAA1450-1452CCA(E484P)) T23018G|(surface_glycoprotein:TTT1456-1458GCT(F486A)) T23019C|(surface_glycoprotein:TTT1456-1458GCT(F486A)) C23039A|(surface_glycoprotein:C1477A(Q493K)) T23042C|(surface_glycoprotein:T1480C(S494P)) C23054T|(surface_glycoprotein:CAA1492-1494TAC(Q498Y)) A23056C|(surface_glycoprotein:CAA1492-1494TAC(Q498Y)) C23057T|(surface_glycoprotein:C1495T(P499S)) A23064G|(surface_glycoprotein:A1502G(N501S)) T23075C|(surface_glycoprotein:T1513C(Y505H)) T23296C|(surface_glycoprotein:T1734C(D578D)) 23322	5	0
22773 A22812C|(surface_glycoprotein:A1250C(K417T)) T22882G|(surface_glycoprotein:T1320G(N440K)) A22893C|(surface_glycoprotein:A1331C(K444T)) T22896C|(surface_glycoprotein:T1334C(V445A)) T22907C|(surface_glycoprotein:T1345C(Y449H)) T22942G|(surface_glycoprotein:T1380G(N460K)) G22992A|(surface_glycoprotein:G1430A(S477N)) T23010C|(surface_glycoprotein:T1448C(V483A)) G23012C|(surface_glycoprotein:GAA1450-1452CCA(E484P)) A23013C|(surface_glycoprotein:GAA1450-1452CCA(E484P)) T23018G|(surface_glycoprotein:TTT1456-1458GCT(F486A)) T23019C|(surface_glycoprotein:TTT1456-1458GCT(F486A)) C23039A|(surface_glycoprotein:C1477A(Q493K)) T23042C|(surface_glycoprotein:T1480C(S494P)) C23054T|(surface_glycoprotein:CAA1492-1494TAC(Q498Y)) A23056C|(surface_glycoprotein:CAA1492-1494TAC(Q498Y)) C23057T|(surface_glycoprotein:C1495T(P499S)) A23064G|(surface_glycoprotein:A1502G(N501S)) 23322	5	0
22773 G22813T|(surface_glycoprotein:G1251T(K417N)) T22882G|(surface_glycoprotein:T1320G(N440K)) T22917G|(surface_glycoprotein:T1355G(L452R)) G22992A|(surface_glycoprotein:G1430A(S477N)) C22995A|(surface_glycoprotein:C1433A(T478K)) A23013C|(surface_glycoprotein:A1451C(E484A)) T23018G|(surface_glycoprotein:T1456G(F486V)) A23055T|(surface_glycoprotein:A1493T(Q498L)) A23063T|(surface_glycoprotein:A1501T(N501Y)) T23075C|(surface_glycoprotein:T1513C(Y505H)) 23322	4	0
22776 G22813T|(surface_glycoprotein:G1251T(K417N)) T22882G|(surface_glycoprotein:T1320G(N440K)) T22917G|(surface_glycoprotein:T1355G(L452R)) G22992A|(surface_glycoprotein:G1430A(S477N)) C22995A|(surface_glycoprotein:C1433A(T478K)) A23013C|(surface_glycoprotein:A1451C(E484A)) T23018G|(surface_glycoprotein:T1456G(F486V)) A23055T|(surface_glycoprotein:A1493T(Q498L)) A23063T|(surface_glycoprotein:A1501T(N501Y)) T23075C|(surface_glycoprotein:T1513C(Y505H)) 23322	4	0
22773 A22786C|(surface_glycoprotein:A1224C(R408S)) G22813T|(surface_glycoprotein:G1251T(K417N)) T22882G|(surface_glycoprotein:T1320G(N440K)) T22917G|(surface_glycoprotein:T1355G(L452R)) G22992A|(surface_glycoprotein:G1430A(S477N)) C22995A|(surface_glycoprotein:C1433A(T478K)) A23013C|(surface_glycoprotein:A1451C(E484A)) T23018G|(surface_glycoprotein:T1456G(F486V)) A23055T|(surface_glycoprotein:A1493T(Q498L)) A23063T|(surface_glycoprotein:A1501T(N501Y)) 23072	4	0
22776 G22813T|(surface_glycoprotein:G1251T(K417N)) T22882G|(surface_glycoprotein:T1320G(N440K)) T22917G|(surface_glycoprotein:T1355G(L452R)) G22992A|(surface_glycoprotein:G1430A(S477N)) C22995A|(surface_glycoprotein:C1433A(T478K)) A23013C|(surface_glycoprotein:A1451C(E484A)) T23018G|(surface_glycoprotein:T1456G(F486V)) A23055T|(surface_glycoprotein:A1493T(Q498L)) A23063T|(surface_glycoprotein:A1501T(N501Y)) 23072	3	0
22776 A22786C|(surface_glycoprotein:A1224C(R408S)) G22813T|(surface_glycoprotein:G1251T(K417N)) T22882G|(surface_glycoprotein:T1320G(N440K)) T22917G|(surface_glycoprotein:T1355G(L452R)) G22992A|(surface_glycoprotein:G1430A(S477N)) C22995A|(surface_glycoprotein:C1433A(T478K)) A23013C|(surface_glycoprotein:A1451C(E484A)) T23018G|(surface_glycoprotein:T1456G(F486V)) A23055T|(surface_glycoprotein:A1493T(Q498L)) A23063T|(surface_glycoprotein:A1501T(N501Y)) 23073	3	0
22773 G22813T|(surface_glycoprotein:G1251T(K417N)) T22882G|(surface_glycoprotein:T1320G(N440K)) T22917G|(surface_glycoprotein:T1355G(L452R)) G22992A|(surface_glycoprotein:G1430A(S477N)) C22995A|(surface_glycoprotein:C1433A(T478K)) A23013C|(surface_glycoprotein:A1451C(E484A)) T23018G|(surface_glycoprotein:T1456G(F486V)) A23055T|(surface_glycoprotein:A1493T(Q498L)) A23063T|(surface_glycoprotein:A1501T(N501Y)) 23071	2	0
22776 A22786C|(surface_glycoprotein:A1224C(R408S)) G22813T|(surface_glycoprotein:G1251T(K417N)) T22882G|(surface_glycoprotein:T1320G(N440K)) T22917G|(surface_glycoprotein:T1355G(L452R)) G22992A|(surface_glycoprotein:G1430A(S477N)) C22995A|(surface_glycoprotein:C1433A(T478K)) A23013C|(surface_glycoprotein:A1451C(E484A)) T23018G|(surface_glycoprotein:T1456G(F486V)) A23055T|(surface_glycoprotein:A1493T(Q498L)) A23063T|(surface_glycoprotein:A1501T(N501Y)) 23072	2	0
22773 A22786C|(surface_glycoprotein:A1224C(R408S)) G22813T|(surface_glycoprotein:G1251T(K417N)) T22882G|(surface_glycoprotein:T1320G(N440K)) T22917G|(surface_glycoprotein:T1355G(L452R)) G22992A|(surface_glycoprotein:G1430A(S477N)) C22995A|(surface_glycoprotein:C1433A(T478K)) A23013C|(surface_glycoprotein:A1451C(E484A)) T23018G|(surface_glycoprotein:T1456G(F486V)) A23055T|(surface_glycoprotein:A1493T(Q498L)) A23063T|(surface_glycoprotein:A1501T(N501Y)) 23073	2	0
22773 A22786C|(surface_glycoprotein:A1224C(R408S)) G22813T|(surface_glycoprotein:G1251T(K417N)) T22882G|(surface_glycoprotein:T1320G(N440K)) T22917G|(surface_glycoprotein:T1355G(L452R)) G22992A|(surface_glycoprotein:G1430A(S477N)) C22995A|(surface_glycoprotein:C1433A(T478K)) A23013C|(surface_glycoprotein:A1451C(E484A)) T23018G|(surface_glycoprotein:T1456G(F486V)) A23055T|(surface_glycoprotein:A1493T(Q498L)) A23063T|(surface_glycoprotein:A1501T(N501Y)) T23075C|(surface_glycoprotein:T1513C(Y505H)) 23322	2	0
22773 G22799A|(surface_glycoprotein:G1237A(G413R)) A22812C|(surface_glycoprotein:A1250C(K417T)) T22831A|(surface_glycoprotein:T1269A(Y423*)) T22882G|(surface_glycoprotein:T1320G(N440K)) G22895C|(surface_glycoprotein:GTT1333-1335CCT(V445P)) T22896C|(surface_glycoprotein:GTT1333-1335CCT(V445P)) T22907C|(surface_glycoprotein:T1345C(Y449H)) T22942G|(surface_glycoprotein:T1380G(N460K)) A22980G|(surface_glycoprotein:A1418G(Y473C)) G22992A|(surface_glycoprotein:G1430A(S477N)) T23010C|(surface_glycoprotein:T1448C(V483A)) G23012C|(surface_glycoprotein:GAA1450-1452CCA(E484P)) A23013C|(surface_glycoprotein:GAA1450-1452CCA(E484P)) T23018G|(surface_glycoprotein:TTT1456-1458GCT(F486A)) T23019C|(surface_glycoprotein:TTT1456-1458GCT(F486A)) C23039A|(surface_glycoprotein:C1477A(Q493K)) T23042C|(surface_glycoprotein:T1480C(S494P)) C23054T|(surface_glycoprotein:CAA1492-1494TAC(Q498Y)) A23056C|(surface_glycoprotein:CAA1492-1494TAC(Q498Y)) C23057T|(surface_glycoprotein:C1495T(P499S)) A23064G|(surface_glycoprotein:A1502G(N501S)) T23075C|(surface_glycoprotein:T1513C(Y505H)) T23296C|(surface_glycoprotein:T1734C(D578D)) 23321	2	0
/mnt/d/SRA/SARS2/Wastewater/FromWI/unique_seqs_2022_12_14/148/ERR10061971.SARS2.wg_unique_seqs.tsv.gz
ERR10061971	PRJEB55313	SAMEA110639066	University of Liverpool	2022-02-24	United Kingdom,
22996 A23013C|(surface_glycoprotein:A1451C(E484A)) A23040G|(surface_glycoprotein:A1478G(Q493R)) A23055T|(surface_glycoprotein:A1493T(Q498L)) A23063T|(surface_glycoprotein:A1501T(N501Y)) T23075C|(surface_glycoprotein:T1513C(Y505H)) 23144	10	0
/mnt/d/SRA/SARS2/Wastewater/FromWI/unique_seqs_2022_12_14/148/ERR10056882.SARS2.wg_unique_seqs.tsv.gz
ERR10056882	PRJEB55313	SAMEA110622332	University of Liverpool	2021-11-25	United Kingdom,
22852 T22917G|(surface_glycoprotein:T1355G(L452R)) C22995A|(surface_glycoprotein:C1433A(T478K)) A23055T|(surface_glycoprotein:A1493T(Q498L)) 23144	9	0
16693 C16757T|(ORF1ab_polyprotein:C16493T(P5498L)) 16970	5	0
/mnt/d/SRA/SARS2/Wastewater/FromWI/unique_seqs_2022_12_14/148/ERR10057186.SARS2.wg_unique_seqs.tsv.gz
ERR10057186	PRJEB55313	SAMEA110615589	University of Liverpool	2021-11-24	United Kingdom,
22852 T22917G|(surface_glycoprotein:T1355G(L452R)) C22995A|(surface_glycoprotein:C1433A(T478K)) A23055T|(surface_glycoprotein:A1493T(Q498L)) 23144	12	0
16693 C16757T|(ORF1ab_polyprotein:C16493T(P5498L)) 16970	3	0
22852 T22917G|(surface_glycoprotein:T1355G(L452R)) C22995A|(surface_glycoprotein:C1433A(T478K)) A23055T|(surface_glycoprotein:A1493T(Q498L)) A23063T|(surface_glycoprotein:A1501T(N501Y)) 23144	2	0
22852 T22917G|(surface_glycoprotein:T1355G(L452R)) C22995A|(surface_glycoprotein:C1433A(T478K)) T23030G|(surface_glycoprotein:T1468G(F490V)) A23064C|(surface_glycoprotein:A1502C(N501T)) 23144	2	0
/mnt/d/SRA/SARS2/Wastewater/FromWI/unique_seqs_2022_12_14/149/ERR10062877.SARS2.wg_unique_seqs.tsv.gz
ERR10062877	PRJEB55313	SAMEA110617693	University of Liverpool	2022-02-26	United Kingdom,
16693 C16757T|(ORF1ab_polyprotein:C16493T(P5498L)) 16970	6	0
22996 A23013C|(surface_glycoprotein:A1451C(E484A)) A23040G|(surface_glycoprotein:A1478G(Q493R)) A23055T|(surface_glycoprotein:A1493T(Q498L)) A23063T|(surface_glycoprotein:A1501T(N501Y)) T23075C|(surface_glycoprotein:T1513C(Y505H)) 23144	6	0
23049 A23055T|(surface_glycoprotein:A1493T(Q498L)) A23063T|(surface_glycoprotein:A1501T(N501Y)) T23075C|(surface_glycoprotein:T1513C(Y505H)) 23313	3	0
22996 A23013C|(surface_glycoprotein:A1451C(E484A)) A23040G|(surface_glycoprotein:A1478G(Q493R)) A23055G|(surface_glycoprotein:A1493G(Q498R)) C23057A|(surface_glycoprotein:C1495A(P499T)) A23063T|(surface_glycoprotein:AAT1501-1503TCT(N501S)) A23064C|(surface_glycoprotein:AAT1501-1503TCT(N501S)) T23075C|(surface_glycoprotein:T1513C(Y505H)) 23144	2	0
/mnt/d/SRA/SARS2/Wastewater/FromWI/unique_seqs_2022_12_14/149/ERR10063327.SARS2.wg_unique_seqs.tsv.gz
ERR10063327	PRJEB55313	SAMEA110615046	University of Liverpool	2022-02-05	United Kingdom,
22996 A23013C|(surface_glycoprotein:A1451C(E484A)) A23040G|(surface_glycoprotein:A1478G(Q493R)) G23048A|(surface_glycoprotein:G1486A(G496S)) A23055T|(surface_glycoprotein:A1493T(Q498L)) A23063T|(surface_glycoprotein:A1501T(N501Y)) T23075C|(surface_glycoprotein:T1513C(Y505H)) 23144	9	0
16693 C16757T|(ORF1ab_polyprotein:C16493T(P5498L)) 16970	4	0
29366 C29445A|(nucleocapsid_phosphoprotein:C1172A(T391N)) A29504-29504del|(nucleocapsid_phosphoprotein:1231-1231del(411fs)) 29517	2	0
/mnt/d/SRA/SARS2/Wastewater/FromWI/unique_seqs_2022_12_14/148/ERR10057002.SARS2.wg_unique_seqs.tsv.gz
ERR10057002	PRJEB55313	SAMEA110617275	University of Liverpool	2021-11-25	United Kingdom,
22852 T22917G|(surface_glycoprotein:T1355G(L452R)) C22995A|(surface_glycoprotein:C1433A(T478K)) A23055T|(surface_glycoprotein:A1493T(Q498L)) 23144	16	0
16693 C16757T|(ORF1ab_polyprotein:C16493T(P5498L)) 16970	10	0
22852 T22917G|(surface_glycoprotein:T1355G(L452R)) C22995A|(surface_glycoprotein:C1433A(T478K)) A23014T|(surface_glycoprotein:A1452T(E484D)) A23064C|(surface_glycoprotein:A1502C(N501T)) 23144	2	0
22852 T22917G|(surface_glycoprotein:T1355G(L452R)) C22995A|(surface_glycoprotein:C1433A(T478K)) A23013T|(surface_glycoprotein:A1451T(E484V)) C23039A|(surface_glycoprotein:C1477A(Q493K)) 23144	2	0
22780 T22884G|(surface_glycoprotein:T1322G(L441R)) T22896G|(surface_glycoprotein:T1334G(V445G)) T22917G|(surface_glycoprotein:T1355G(L452R)) 22930	2	0
/mnt/d/SRA/SARS2/Wastewater/FromWI/unique_seqs_2022_12_14/149/SRR21068375.SARS2.wg_unique_seqs.tsv.gz
SRR21068375	PRJNA757447	SAMN30324806	FDA	2022-07-26	USA: Alabama,	125030
16683 C16757T|(ORF1ab_polyprotein:C16493T(P5498L)) 16892	10	0
22851 A22881G|(surface_glycoprotein:AAT1318-1320AGG(N440R)) T22882G|(surface_glycoprotein:AAT1318-1320AGG(N440R)) T22917G|(surface_glycoprotein:T1355G(L452R)) G22923A|(surface_glycoprotein:G1361A(R454K)) G22992A|(surface_glycoprotein:G1430A(S477N)) C22995A|(surface_glycoprotein:C1433A(T478K)) A23013C|(surface_glycoprotein:A1451C(E484A)) T23018G|(surface_glycoprotein:T1456G(F486V)) A23055G|(surface_glycoprotein:A1493G(Q498R)) A23063T|(surface_glycoprotein:A1501T(N501Y)) T23075C|(surface_glycoprotein:T1513C(Y505H)) 23102	3	0
22970 G22992A|(surface_glycoprotein:G1430A(S477N)) C22995A|(surface_glycoprotein:C1433A(T478K)) A23013C|(surface_glycoprotein:A1451C(E484A)) T23018G|(surface_glycoprotein:T1456G(F486V)) A23055T|(surface_glycoprotein:A1493T(Q498L)) A23063T|(surface_glycoprotein:A1501T(N501Y)) T23075C|(surface_glycoprotein:T1513C(Y505H)) 23214	3	0
16559 C16757T|(ORF1ab_polyprotein:C16493T(P5498L)) 16770	2	0
22851 A22881G|(surface_glycoprotein:AAT1318-1320AGG(N440R)) T22882G|(surface_glycoprotein:AAT1318-1320AGG(N440R)) T22917G|(surface_glycoprotein:T1355G(L452R)) G22923A|(surface_glycoprotein:G1361A(R454K)) G22992A|(surface_glycoprotein:G1430A(S477N)) C22995A|(surface_glycoprotein:C1433A(T478K)) A23013C|(surface_glycoprotein:A1451C(E484A)) T23018G|(surface_glycoprotein:T1456G(F486V)) A23055G|(surface_glycoprotein:A1493G(Q498R)) A23063T|(surface_glycoprotein:A1501T(N501Y)) T23075C|(surface_glycoprotein:T1513C(Y505H)) 23117	2	0
22851 T22882G|(surface_glycoprotein:T1320G(N440K)) T22917G|(surface_glycoprotein:T1355G(L452R)) G22992A|(surface_glycoprotein:G1430A(S477N)) C22995A|(surface_glycoprotein:C1433A(T478K)) A23013C|(surface_glycoprotein:A1451C(E484A)) T23018G|(surface_glycoprotein:T1456G(F486V)) A23055T|(surface_glycoprotein:A1493T(Q498L)) A23063T|(surface_glycoprotein:A1501T(N501Y)) T23075C|(surface_glycoprotein:T1513C(Y505H)) 23102	2	0
/mnt/d/SRA/SARS2/Wastewater/FromWI/unique_seqs_2022_12_14/149/SRR21068979.SARS2.wg_unique_seqs.tsv.gz
SRR21068979	PRJNA757447	SAMN30324803	FDA	2022-07-26	USA: Mississippi,	36969
22970 G22992A|(surface_glycoprotein:G1430A(S477N)) C22995A|(surface_glycoprotein:C1433A(T478K)) T23010C|(surface_glycoprotein:T1448C(V483A)) A23013T|(surface_glycoprotein:A1451T(E484V)) T23018G|(surface_glycoprotein:T1456G(F486V)) A23055G|(surface_glycoprotein:A1493G(Q498R)) A23063T|(surface_glycoprotein:A1501T(N501Y)) T23075C|(surface_glycoprotein:T1513C(Y505H)) 23214	16	0
22970 G22992A|(surface_glycoprotein:G1430A(S477N)) C22995A|(surface_glycoprotein:C1433A(T478K)) A23013T|(surface_glycoprotein:A1451T(E484V)) T23018G|(surface_glycoprotein:TTT1456-1458GCT(F486A)) T23019C|(surface_glycoprotein:TTT1456-1458GCT(F486A)) A23055G|(surface_glycoprotein:A1493G(Q498R)) A23063T|(surface_glycoprotein:A1501T(N501Y)) T23075C|(surface_glycoprotein:T1513C(Y505H)) 23214	13	0
22970 G22992A|(surface_glycoprotein:G1430A(S477N)) C22995A|(surface_glycoprotein:C1433A(T478K)) A23013T|(surface_glycoprotein:A1451T(E484V)) T23018G|(surface_glycoprotein:T1456G(F486V)) T23042C|(surface_glycoprotein:T1480C(S494P)) A23055G|(surface_glycoprotein:A1493G(Q498R)) A23063T|(surface_glycoprotein:A1501T(N501Y)) T23075C|(surface_glycoprotein:T1513C(Y505H)) 23214	11	0
22851 T22882G|(surface_glycoprotein:T1320G(N440K)) T22917G|(surface_glycoprotein:T1355G(L452R)) G22923A|(surface_glycoprotein:G1361A(R454K)) G22992A|(surface_glycoprotein:G1430A(S477N)) C22995A|(surface_glycoprotein:C1433A(T478K)) A23013C|(surface_glycoprotein:A1451C(E484A)) T23018G|(surface_glycoprotein:T1456G(F486V)) T23042C|(surface_glycoprotein:T1480C(S494P)) A23055G|(surface_glycoprotein:A1493G(Q498R)) A23063T|(surface_glycoprotein:A1501T(N501Y)) T23075C|(surface_glycoprotein:T1513C(Y505H)) 23102	9	0.001
16683 C16757T|(ORF1ab_polyprotein:C16493T(P5498L)) 16892	8	0
22970 G22992A|(surface_glycoprotein:G1430A(S477N)) C22995G|(surface_glycoprotein:C1433G(T478R)) A23013T|(surface_glycoprotein:A1451T(E484V)) T23018G|(surface_glycoprotein:T1456G(F486V)) A23055G|(surface_glycoprotein:A1493G(Q498R)) A23063T|(surface_glycoprotein:A1501T(N501Y)) T23075C|(surface_glycoprotein:T1513C(Y505H)) 23214	7	0
22970 G22992A|(surface_glycoprotein:G1430A(S477N)) C22995A|(surface_glycoprotein:C1433A(T478K)) A23013T|(surface_glycoprotein:A1451T(E484V)) T23018G|(surface_glycoprotein:TTT1456-1458GCT(F486A)) T23019C|(surface_glycoprotein:TTT1456-1458GCT(F486A)) A23055G|(surface_glycoprotein:A1493G(Q498R)) A23063T|(surface_glycoprotein:A1501T(N501Y)) T23075C|(surface_glycoprotein:T1513C(Y505H)) C23099T|(surface_glycoprotein:C1537T(L513F)) 23214	5	0
22851 A22880G|(surface_glycoprotein:AAT1318-1320GAG(N440E)) T22882G|(surface_glycoprotein:AAT1318-1320GAG(N440E)) T22917G|(surface_glycoprotein:T1355G(L452R)) G22992A|(surface_glycoprotein:G1430A(S477N)) C22995A|(surface_glycoprotein:C1433A(T478K)) A23013C|(surface_glycoprotein:A1451C(E484A)) T23018G|(surface_glycoprotein:T1456G(F486V)) T23042C|(surface_glycoprotein:T1480C(S494P)) A23055G|(surface_glycoprotein:A1493G(Q498R)) A23063T|(surface_glycoprotein:A1501T(N501Y)) T23075C|(surface_glycoprotein:T1513C(Y505H)) 23102	5	0
22851 T22882G|(surface_glycoprotein:T1320G(N440K)) T22917G|(surface_glycoprotein:T1355G(L452R)) G22992A|(surface_glycoprotein:G1430A(S477N)) C22995A|(surface_glycoprotein:C1433A(T478K)) T23010C|(surface_glycoprotein:T1448C(V483A)) A23013C|(surface_glycoprotein:A1451C(E484A)) T23018G|(surface_glycoprotein:T1456G(F486V)) T23042C|(surface_glycoprotein:T1480C(S494P)) A23055G|(surface_glycoprotein:A1493G(Q498R)) A23063T|(surface_glycoprotein:A1501T(N501Y)) T23075C|(surface_glycoprotein:T1513C(Y505H)) 23102	4	0
22970 G22992A|(surface_glycoprotein:G1430A(S477N)) C22995A|(surface_glycoprotein:C1433A(T478K)) A23013T|(surface_glycoprotein:A1451T(E484V)) T23018G|(surface_glycoprotein:T1456G(F486V)) T23042C|(surface_glycoprotein:T1480C(S494P)) A23055G|(surface_glycoprotein:A1493G(Q498R)) A23063T|(surface_glycoprotein:A1501T(N501Y)) T23075C|(surface_glycoprotein:T1513C(Y505H)) 23243	2	0
22851 T22882G|(surface_glycoprotein:T1320G(N440K)) T22917G|(surface_glycoprotein:T1355G(L452R)) G22923A|(surface_glycoprotein:G1361A(R454K)) G22992A|(surface_glycoprotein:G1430A(S477N)) C22995A|(surface_glycoprotein:C1433A(T478K)) G23007A|(surface_glycoprotein:G1445A(G482D)) A23013C|(surface_glycoprotein:A1451C(E484A)) T23018G|(surface_glycoprotein:T1456G(F486V)) A23055G|(surface_glycoprotein:A1493G(Q498R)) A23063T|(surface_glycoprotein:A1501T(N501Y)) T23075C|(surface_glycoprotein:T1513C(Y505H)) 23102	2	0
22851 T22882G|(surface_glycoprotein:T1320G(N440K)) T22917G|(surface_glycoprotein:T1355G(L452R)) G22923A|(surface_glycoprotein:G1361A(R454K)) T22928C|(surface_glycoprotein:T1366C(F456L)) G22992A|(surface_glycoprotein:G1430A(S477N)) C22995A|(surface_glycoprotein:C1433A(T478K)) A23013C|(surface_glycoprotein:A1451C(E484A)) T23018G|(surface_glycoprotein:T1456G(F486V)) A23055G|(surface_glycoprotein:A1493G(Q498R)) A23063T|(surface_glycoprotein:A1501T(N501Y)) T23075C|(surface_glycoprotein:T1513C(Y505H)) 23102	2	0
22970 G22992A|(surface_glycoprotein:G1430A(S477N)) C22995A|(surface_glycoprotein:C1433A(T478K)) G23009A|(surface_glycoprotein:G1447A(V483I)) A23013T|(surface_glycoprotein:A1451T(E484V)) T23018G|(surface_glycoprotein:T1456G(F486V)) A23055G|(surface_glycoprotein:A1493G(Q498R)) A23063T|(surface_glycoprotein:A1501T(N501Y)) T23075C|(surface_glycoprotein:T1513C(Y505H)) 23214	2	0
22970 C22986T|(surface_glycoprotein:C1424T(A475V)) G22992A|(surface_glycoprotein:G1430A(S477N)) C22995A|(surface_glycoprotein:C1433A(T478K)) A23013T|(surface_glycoprotein:A1451T(E484V)) T23018G|(surface_glycoprotein:T1456G(F486V)) A23055G|(surface_glycoprotein:A1493G(Q498R)) A23063T|(surface_glycoprotein:A1501T(N501Y)) T23075C|(surface_glycoprotein:T1513C(Y505H)) C23099T|(surface_glycoprotein:C1537T(L513F)) 23214	2	0
22851 T22882G|(surface_glycoprotein:T1320G(N440K)) T22917G|(surface_glycoprotein:T1355G(L452R)) A22991G|(surface_glycoprotein:AGC1429-1431GAC(S477D)) G22992A|(surface_glycoprotein:AGC1429-1431GAC(S477D)) C22995A|(surface_glycoprotein:C1433A(T478K)) A23013C|(surface_glycoprotein:A1451C(E484A)) T23018G|(surface_glycoprotein:T1456G(F486V)) T23042C|(surface_glycoprotein:T1480C(S494P)) A23055G|(surface_glycoprotein:A1493G(Q498R)) A23063T|(surface_glycoprotein:A1501T(N501Y)) T23075C|(surface_glycoprotein:T1513C(Y505H)) 23102	2	0
/mnt/d/SRA/SARS2/Wastewater/FromWI/unique_seqs_2022_12_14/149/SRR21068990.SARS2.wg_unique_seqs.tsv.gz
SRR21068990	PRJNA757447	SAMN30324811	FDA	2022-07-26	USA: Mississippi,	36969
16683 A16749G|(ORF1ab_polyprotein:A16485G(K5495K)) C16757T|(ORF1ab_polyprotein:C16493T(P5498L)) 16892	38	0.001
16683 C16757T|(ORF1ab_polyprotein:C16493T(P5498L)) 16892	15	0
22851 T22882G|(surface_glycoprotein:T1320G(N440K)) T22907C|(surface_glycoprotein:T1345C(Y449H)) T22917G|(surface_glycoprotein:T1355G(L452R)) G22923A|(surface_glycoprotein:G1361A(R454K)) G22992A|(surface_glycoprotein:G1430A(S477N)) C22995A|(surface_glycoprotein:C1433A(T478K)) A23013C|(surface_glycoprotein:A1451C(E484A)) T23018G|(surface_glycoprotein:T1456G(F486V)) A23055G|(surface_glycoprotein:A1493G(Q498R)) A23063T|(surface_glycoprotein:A1501T(N501Y)) T23075C|(surface_glycoprotein:T1513C(Y505H)) 23102	6	0.001
22851 T22882G|(surface_glycoprotein:T1320G(N440K)) T22907C|(surface_glycoprotein:T1345C(Y449H)) T22917G|(surface_glycoprotein:T1355G(L452R)) G22992A|(surface_glycoprotein:G1430A(S477N)) C22995A|(surface_glycoprotein:C1433A(T478K)) A23013C|(surface_glycoprotein:A1451C(E484A)) T23018G|(surface_glycoprotein:TTT1456-1458GCT(F486A)) T23019C|(surface_glycoprotein:TTT1456-1458GCT(F486A)) A23055G|(surface_glycoprotein:A1493G(Q498R)) A23063T|(surface_glycoprotein:A1501T(N501Y)) T23075C|(surface_glycoprotein:T1513C(Y505H)) 23102	3	0
22851 T22882G|(surface_glycoprotein:T1320G(N440K)) T22907C|(surface_glycoprotein:T1345C(Y449H)) T22917G|(surface_glycoprotein:T1355G(L452R)) G22923A|(surface_glycoprotein:G1361A(R454K)) G22992A|(surface_glycoprotein:G1430A(S477N)) C22995A|(surface_glycoprotein:C1433A(T478K)) A23013C|(surface_glycoprotein:A1451C(E484A)) T23018G|(surface_glycoprotein:T1456G(F486V)) A23055G|(surface_glycoprotein:A1493G(Q498R)) A23063T|(surface_glycoprotein:A1501T(N501Y)) T23075C|(surface_glycoprotein:T1513C(Y505H)) 23117	2	0
22851 T22882G|(surface_glycoprotein:T1320G(N440K)) T22907C|(surface_glycoprotein:T1345C(Y449H)) T22917G|(surface_glycoprotein:T1355G(L452R)) G22992A|(surface_glycoprotein:G1430A(S477N)) C22995A|(surface_glycoprotein:C1433A(T478K)) A23013C|(surface_glycoprotein:A1451C(E484A)) T23018G|(surface_glycoprotein:TTT1456-1458GCT(F486A)) T23019C|(surface_glycoprotein:TTT1456-1458GCT(F486A)) A23055G|(surface_glycoprotein:A1493G(Q498R)) A23063T|(surface_glycoprotein:A1501T(N501Y)) T23075C|(surface_glycoprotein:T1513C(Y505H)) 23117	2	0
16683 A16749G|(ORF1ab_polyprotein:A16485G(K5495K)) C16757T|(ORF1ab_polyprotein:C16493T(P5498L)) G16769A|(ORF1ab_polyprotein:G16505A(R5502Q)) 16892	2	0
22851 T22882G|(surface_glycoprotein:T1320G(N440K)) T22917G|(surface_glycoprotein:T1355G(L452R)) G22923A|(surface_glycoprotein:G1361A(R454K)) T22937C|(surface_glycoprotein:T1375C(S459P)) G22992A|(surface_glycoprotein:G1430A(S477N)) C22995A|(surface_glycoprotein:C1433A(T478K)) C22997T|(surface_glycoprotein:C1435T(P479S)) A23013C|(surface_glycoprotein:A1451C(E484A)) T23018G|(surface_glycoprotein:TTT1456-1458GCT(F486A)) T23019C|(surface_glycoprotein:TTT1456-1458GCT(F486A)) A23055G|(surface_glycoprotein:A1493G(Q498R)) A23063T|(surface_glycoprotein:A1501T(N501Y)) T23075C|(surface_glycoprotein:T1513C(Y505H)) 23102	2	0
16683 A16749G|(ORF1ab_polyprotein:A16485G(K5495K)) C16757T|(ORF1ab_polyprotein:C16493T(P5498L)) T16780C|(ORF1ab_polyprotein:T16516C(F5506L)) 16892	2	0
22851 T22882G|(surface_glycoprotein:T1320G(N440K)) T22907C|(surface_glycoprotein:T1345C(Y449H)) T22917G|(surface_glycoprotein:T1355G(L452R)) G22992A|(surface_glycoprotein:G1430A(S477N)) C22995A|(surface_glycoprotein:C1433A(T478K)) A23013C|(surface_glycoprotein:A1451C(E484A)) T23018G|(surface_glycoprotein:T1456G(F486V)) T23042C|(surface_glycoprotein:T1480C(S494P)) A23055G|(surface_glycoprotein:A1493G(Q498R)) A23063T|(surface_glycoprotein:A1501T(N501Y)) T23075C|(surface_glycoprotein:T1513C(Y505H)) 23102	2	0
16683 A16749G|(ORF1ab_polyprotein:A16485G(K5495K)) C16757T|(ORF1ab_polyprotein:C16493T(P5498L)) A16771G|(ORF1ab_polyprotein:A16507G(N5503D)) 16892	2	0
22970 G22992A|(surface_glycoprotein:G1430A(S477N)) C22995A|(surface_glycoprotein:C1433A(T478K)) A23013C|(surface_glycoprotein:A1451C(E484A)) T23018G|(surface_glycoprotein:T1456G(F486V)) A23055T|(surface_glycoprotein:A1493T(Q498L)) A23063T|(surface_glycoprotein:A1501T(N501Y)) T23075C|(surface_glycoprotein:T1513C(Y505H)) 23214	2	0
/mnt/d/SRA/SARS2/Wastewater/FromWI/unique_seqs_2022_12_14/149/SRR21068984.SARS2.wg_unique_seqs.tsv.gz
SRR21068984	PRJNA757447	SAMN30324812	FDA	2022-07-26	USA: Alabama,	125030
16683 C16757T|(ORF1ab_polyprotein:C16493T(P5498L)) 16892	13	0
16744 C16757T|(ORF1ab_polyprotein:C16493T(P5498L)) 16892	3	0
22851 T22882G|(surface_glycoprotein:T1320G(N440K)) T22917G|(surface_glycoprotein:T1355G(L452R)) G22923A|(surface_glycoprotein:G1361A(R454K)) G22992A|(surface_glycoprotein:G1430A(S477N)) C22995A|(surface_glycoprotein:C1433A(T478K)) T23010C|(surface_glycoprotein:T1448C(V483A)) A23013C|(surface_glycoprotein:A1451C(E484A)) T23018G|(surface_glycoprotein:T1456G(F486V)) A23055G|(surface_glycoprotein:A1493G(Q498R)) A23063T|(surface_glycoprotein:A1501T(N501Y)) T23075C|(surface_glycoprotein:T1513C(Y505H)) 23102	2	0
22851 T22882G|(surface_glycoprotein:T1320G(N440K)) T22896C|(surface_glycoprotein:T1334C(V445A)) T22917G|(surface_glycoprotein:T1355G(L452R)) G22923A|(surface_glycoprotein:G1361A(R454K)) G22992A|(surface_glycoprotein:G1430A(S477N)) C22995A|(surface_glycoprotein:C1433A(T478K)) A23013C|(surface_glycoprotein:A1451C(E484A)) T23018G|(surface_glycoprotein:T1456G(F486V)) A23055G|(surface_glycoprotein:A1493G(Q498R)) A23063T|(surface_glycoprotein:A1501T(N501Y)) T23075C|(surface_glycoprotein:T1513C(Y505H)) 23102	2	0
16683 A16755G|(ORF1ab_polyprotein:A16491G(R5497R)) C16757T|(ORF1ab_polyprotein:C16493T(P5498L)) 16832	2	0
/mnt/d/SRA/SARS2/Wastewater/FromWI/unique_seqs_2022_12_14/149/ERR10063739.SARS2.wg_unique_seqs.tsv.gz
ERR10063739	PRJEB55313	SAMEA110637069	University of Liverpool	2022-02-24	United Kingdom,
22780 A22812C|(surface_glycoprotein:AAG1249-1251ACT(K417T)) G22813T|(surface_glycoprotein:AAG1249-1251ACT(K417T)) T22882G|(surface_glycoprotein:T1320G(N440K)) G22899T|(surface_glycoprotein:G1337T(G446V)) G22992A|(surface_glycoprotein:G1430A(S477N)) C22995A|(surface_glycoprotein:C1433A(T478K)) 22998	62	0
22780 A22812C|(surface_glycoprotein:AAG1249-1251ACT(K417T)) G22813T|(surface_glycoprotein:AAG1249-1251ACT(K417T)) T22882G|(surface_glycoprotein:T1320G(N440K)) G22899T|(surface_glycoprotein:G1337T(G446V)) 22998	37	0
22711 G22775A|(surface_glycoprotein:G1213A(D405N)) A22786C|(surface_glycoprotein:A1224C(R408S)) G22799A|(surface_glycoprotein:G1237A(G413R)) A22812C|(surface_glycoprotein:AAG1249-1251ACT(K417T)) G22813T|(surface_glycoprotein:AAG1249-1251ACT(K417T)) 22861	27	0
22711 G22775A|(surface_glycoprotein:G1213A(D405N)) A22786C|(surface_glycoprotein:A1224C(R408S)) A22812C|(surface_glycoprotein:AAG1249-1251ACT(K417T)) G22813T|(surface_glycoprotein:AAG1249-1251ACT(K417T)) G22820A|(surface_glycoprotein:G1258A(D420N)) 22861	26	0
22996 A23013C|(surface_glycoprotein:A1451C(E484A)) A23040G|(surface_glycoprotein:A1478G(Q493R)) A23055T|(surface_glycoprotein:A1493T(Q498L)) A23063T|(surface_glycoprotein:A1501T(N501Y)) T23075C|(surface_glycoprotein:T1513C(Y505H)) 23144	21	0
22711 G22775A|(surface_glycoprotein:G1213A(D405N)) A22786C|(surface_glycoprotein:A1224C(R408S)) G22799C|(surface_glycoprotein:G1237C(G413R)) A22812C|(surface_glycoprotein:AAG1249-1251ACT(K417T)) G22813T|(surface_glycoprotein:AAG1249-1251ACT(K417T)) 22861	20	0
22780 A22812C|(surface_glycoprotein:AAG1249-1251ACT(K417T)) G22813T|(surface_glycoprotein:AAG1249-1251ACT(K417T)) T22882G|(surface_glycoprotein:T1320G(N440K)) T22896G|(surface_glycoprotein:T1334G(V445G)) 22930	7	0
22780 A22812C|(surface_glycoprotein:AAG1249-1251ACT(K417T)) G22813T|(surface_glycoprotein:AAG1249-1251ACT(K417T)) T22882G|(surface_glycoprotein:T1320G(N440K)) T22884G|(surface_glycoprotein:T1322G(L441R)) 22930	6	0
22996 A23013C|(surface_glycoprotein:A1451C(E484A)) T23030G|(surface_glycoprotein:T1468G(F490V)) A23040G|(surface_glycoprotein:A1478G(Q493R)) A23055G|(surface_glycoprotein:A1493G(Q498R)) A23063T|(surface_glycoprotein:AAT1501-1503TCT(N501S)) A23064C|(surface_glycoprotein:AAT1501-1503TCT(N501S)) T23075C|(surface_glycoprotein:T1513C(Y505H)) 23144	6	0
16693 C16757T|(ORF1ab_polyprotein:C16493T(P5498L)) 16970	5	0
22780 A22812C|(surface_glycoprotein:AAG1249-1251ACT(K417T)) G22813T|(surface_glycoprotein:AAG1249-1251ACT(K417T)) T22882G|(surface_glycoprotein:T1320G(N440K)) G22899A|(surface_glycoprotein:G1337A(G446D)) G22992A|(surface_glycoprotein:G1430A(S477N)) C22995A|(surface_glycoprotein:C1433A(T478K)) 22998	5	0
22780 A22812C|(surface_glycoprotein:AAG1249-1251ACT(K417T)) G22813T|(surface_glycoprotein:AAG1249-1251ACT(K417T)) T22882G|(surface_glycoprotein:T1320G(N440K)) A22976C|(surface_glycoprotein:A1414C(I472L)) G22992A|(surface_glycoprotein:G1430A(S477N)) C22995A|(surface_glycoprotein:C1433A(T478K)) 22998	5	0
22780 A22812C|(surface_glycoprotein:AAG1249-1251ACT(K417T)) G22813T|(surface_glycoprotein:AAG1249-1251ACT(K417T)) T22882G|(surface_glycoprotein:T1320G(N440K)) A22976C|(surface_glycoprotein:A1414C(I472L)) 22998	5	0
22780 A22812C|(surface_glycoprotein:AAG1249-1251ACT(K417T)) G22813T|(surface_glycoprotein:AAG1249-1251ACT(K417T)) T22882G|(surface_glycoprotein:T1320G(N440K)) G22899T|(surface_glycoprotein:G1337T(G446V)) 22991	4	0
22780 G22799A|(surface_glycoprotein:G1237A(G413R)) A22812C|(surface_glycoprotein:AAG1249-1251ACT(K417T)) G22813T|(surface_glycoprotein:AAG1249-1251ACT(K417T)) T22882G|(surface_glycoprotein:T1320G(N440K)) 22998	4	0
/mnt/d/SRA/SARS2/Wastewater/FromWI/unique_seqs_2022_12_14/149/ERR10065362.SARS2.wg_unique_seqs.tsv.gz
ERR10065362	PRJEB55313	SAMEA110596600	University of Liverpool	2022-01-27	United Kingdom,
16693 C16757T|(ORF1ab_polyprotein:C16493T(P5498L)) 16970	4	0
22996 A23013C|(surface_glycoprotein:A1451C(E484A)) A23040G|(surface_glycoprotein:A1478G(Q493R)) A23055T|(surface_glycoprotein:A1493T(Q498L)) A23063T|(surface_glycoprotein:A1501T(N501Y)) T23075C|(surface_glycoprotein:T1513C(Y505H)) 23144	4	0
22852 T22882G|(surface_glycoprotein:T1320G(N440K)) G22927T|(surface_glycoprotein:G1365T(L455F)) T22930A|(surface_glycoprotein:T1368A(F456L)) G22992A|(surface_glycoprotein:G1430A(S477N)) C22995A|(surface_glycoprotein:C1433A(T478K)) 23002	2	0
/mnt/d/SRA/SARS2/Wastewater/FromWI/unique_seqs_2022_12_14/149/SRR21111172.SARS2.wg_unique_seqs.tsv.gz
SRR21111172	PRJNA862960	SAMN30378534	Biobot Analytics	2022-08-01/2022-08-02	USA: Pennsylvania,	67000
16710 C16757T|(ORF1ab_polyprotein:C16493T(P5498L)) 16810	4	0
16720 C16757T|(ORF1ab_polyprotein:C16493T(P5498L)) 16820	4	0
16744 C16757T|(ORF1ab_polyprotein:C16493T(P5498L)) 16844	3	0
16705 C16757T|(ORF1ab_polyprotein:C16493T(P5498L)) 16805	2	0
16700 C16757T|(ORF1ab_polyprotein:C16493T(P5498L)) 16800	2	0
16749 C16757T|(ORF1ab_polyprotein:C16493T(P5498L)) 16849	2	0
/mnt/d/SRA/SARS2/Wastewater/FromWI/unique_seqs_2022_12_14/149/SRR21111179.SARS2.wg_unique_seqs.tsv.gz
SRR21111179	PRJNA839090	SAMN30004416	Biobot Analytics	2022-07-10/2022-07-11	USA: New York,	596326
16749 C16757T|(ORF1ab_polyprotein:C16493T(P5498L)) 16849	9	0
16720 C16757T|(ORF1ab_polyprotein:C16493T(P5498L)) 16820	6	0
16700 C16757T|(ORF1ab_polyprotein:C16493T(P5498L)) 16800	4	0
16754 C16757T|(ORF1ab_polyprotein:C16493T(P5498L)) 16854	3	0
16744 C16757T|(ORF1ab_polyprotein:C16493T(P5498L)) 16844	2	0
16721 C16757T|(ORF1ab_polyprotein:C16493T(P5498L)) 16820	2	0
16705 C16757T|(ORF1ab_polyprotein:C16493T(P5498L)) G16793A|(ORF1ab_polyprotein:G16529A(R5510H)) 16805	2	0
/mnt/d/SRA/SARS2/Wastewater/FromWI/unique_seqs_2022_12_14/149/SRR21111171.SARS2.wg_unique_seqs.tsv.gz
SRR21111171	PRJNA862960	SAMN30378535	Biobot Analytics	2022-07-31/2022-08-01	USA: Pennsylvania,	25000
16720 C16757T|(ORF1ab_polyprotein:C16493T(P5498L)) 16820	4	0
16749 C16757T|(ORF1ab_polyprotein:C16493T(P5498L)) 16849	3	0
16750 C16757T|(ORF1ab_polyprotein:C16493T(P5498L)) 16849	2	0
16710 C16757T|(ORF1ab_polyprotein:C16493T(P5498L)) 16810	2	0
16702 C16757T|(ORF1ab_polyprotein:C16493T(P5498L)) 16802	2	0
16705 C16757T|(ORF1ab_polyprotein:C16493T(P5498L)) 16805	2	0
/mnt/d/SRA/SARS2/Wastewater/FromWI/unique_seqs_2022_12_14/149/SRR21111182.SARS2.wg_unique_seqs.tsv.gz
SRR21111182	PRJNA839090	SAMN30004354	Biobot Analytics	2022-07-11	USA: Florida,	776150
23033 C23054T|(surface_glycoprotein:CAA1492-1494TAC(Q498Y)) A23056C|(surface_glycoprotein:CAA1492-1494TAC(Q498Y)) A23064G|(surface_glycoprotein:A1502G(N501S)) T23075C|(surface_glycoprotein:T1513C(Y505H)) 23132	44	0.53
22999 T23010C|(surface_glycoprotein:T1448C(V483A)) G23012C|(surface_glycoprotein:G1450C(E484Q)) T23032C|(surface_glycoprotein:T1470C(F490F)) C23054T|(surface_glycoprotein:CAA1492-1494TAC(Q498Y)) A23056C|(surface_glycoprotein:CAA1492-1494TAC(Q498Y)) A23064G|(surface_glycoprotein:A1502G(N501S)) T23075C|(surface_glycoprotein:T1513C(Y505H)) 23099	42	0.145
23019 T23032C|(surface_glycoprotein:T1470C(F490F)) C23054T|(surface_glycoprotein:CAA1492-1494TAC(Q498Y)) A23056C|(surface_glycoprotein:CAA1492-1494TAC(Q498Y)) A23064G|(surface_glycoprotein:A1502G(N501S)) T23075C|(surface_glycoprotein:T1513C(Y505H)) 23119	41	0.211
22949 T23010C|(surface_glycoprotein:T1448C(V483A)) G23012C|(surface_glycoprotein:G1450C(E484Q)) T23032C|(surface_glycoprotein:T1470C(F490F)) 23049	36	0.059
22988 T23010C|(surface_glycoprotein:T1448C(V483A)) G23012C|(surface_glycoprotein:G1450C(E484Q)) T23032C|(surface_glycoprotein:T1470C(F490F)) C23054T|(surface_glycoprotein:CAA1492-1494TAC(Q498Y)) A23056C|(surface_glycoprotein:CAA1492-1494TAC(Q498Y)) A23064G|(surface_glycoprotein:A1502G(N501S)) T23075C|(surface_glycoprotein:T1513C(Y505H)) 23088	29	0.073
22986 T23010C|(surface_glycoprotein:T1448C(V483A)) G23012C|(surface_glycoprotein:G1450C(E484Q)) T23032C|(surface_glycoprotein:T1470C(F490F)) C23054T|(surface_glycoprotein:CAA1492-1494TAC(Q498Y)) A23056C|(surface_glycoprotein:CAA1492-1494TAC(Q498Y)) A23064G|(surface_glycoprotein:A1502G(N501S)) T23075C|(surface_glycoprotein:T1513C(Y505H)) 23086	28	0.063
22967 T23010C|(surface_glycoprotein:T1448C(V483A)) G23012C|(surface_glycoprotein:G1450C(E484Q)) T23032C|(surface_glycoprotein:T1470C(F490F)) C23054T|(surface_glycoprotein:CAA1492-1494TAC(Q498Y)) A23056C|(surface_glycoprotein:CAA1492-1494TAC(Q498Y)) A23064G|(surface_glycoprotein:A1502G(N501S)) 23067	22	0.039
22969 T23010C|(surface_glycoprotein:T1448C(V483A)) G23012C|(surface_glycoprotein:G1450C(E484Q)) T23032C|(surface_glycoprotein:T1470C(F490F)) C23054T|(surface_glycoprotein:CAA1492-1494TAC(Q498Y)) A23056C|(surface_glycoprotein:CAA1492-1494TAC(Q498Y)) A23064G|(surface_glycoprotein:A1502G(N501S)) 23069	19	0.036
22981 T23010C|(surface_glycoprotein:T1448C(V483A)) G23012C|(surface_glycoprotein:G1450C(E484Q)) T23032C|(surface_glycoprotein:T1470C(F490F)) C23054T|(surface_glycoprotein:CAA1492-1494TAC(Q498Y)) A23056C|(surface_glycoprotein:CAA1492-1494TAC(Q498Y)) A23064G|(surface_glycoprotein:A1502G(N501S)) T23075C|(surface_glycoprotein:T1513C(Y505H)) 23081	15	0.032
23033 C23054T|(surface_glycoprotein:CAA1492-1494TAC(Q498Y)) A23056C|(surface_glycoprotein:CAA1492-1494TAC(Q498Y)) A23064G|(surface_glycoprotein:A1502G(N501S)) T23075C|(surface_glycoprotein:T1513C(Y505H)) 23130	12	0.113
22964 T23010C|(surface_glycoprotein:T1448C(V483A)) G23012C|(surface_glycoprotein:G1450C(E484Q)) T23032C|(surface_glycoprotein:T1470C(F490F)) C23054T|(surface_glycoprotein:CAA1492-1494TAC(Q498Y)) A23056C|(surface_glycoprotein:CAA1492-1494TAC(Q498Y)) 23063	11	0.019
23021 T23032C|(surface_glycoprotein:T1470C(F490F)) C23054T|(surface_glycoprotein:CAA1492-1494TAC(Q498Y)) A23056C|(surface_glycoprotein:CAA1492-1494TAC(Q498Y)) A23064G|(surface_glycoprotein:A1502G(N501S)) T23075C|(surface_glycoprotein:T1513C(Y505H)) 23121	9	0.067
22957 T23010C|(surface_glycoprotein:T1448C(V483A)) G23012C|(surface_glycoprotein:G1450C(E484Q)) T23032C|(surface_glycoprotein:T1470C(F490F)) 23053	9	0.015
22975 T23010C|(surface_glycoprotein:T1448C(V483A)) G23012C|(surface_glycoprotein:G1450C(E484Q)) T23032C|(surface_glycoprotein:T1470C(F490F)) C23054T|(surface_glycoprotein:CAA1492-1494TAC(Q498Y)) A23056C|(surface_glycoprotein:CAA1492-1494TAC(Q498Y)) A23064G|(surface_glycoprotein:A1502G(N501S)) 23074	8	0.016
22924 T23010C|(surface_glycoprotein:T1448C(V483A)) G23012C|(surface_glycoprotein:G1450C(E484Q)) 23024	7	0.011
/mnt/d/SRA/SARS2/Wastewater/FromWI/unique_seqs_2022_12_14/149/ERR10066182.SARS2.wg_unique_seqs.tsv.gz
ERR10066182	PRJEB55313	SAMEA110613818	University of Liverpool	2022-02-17	United Kingdom,
22996 A23013C|(surface_glycoprotein:A1451C(E484A)) A23040G|(surface_glycoprotein:A1478G(Q493R)) G23048A|(surface_glycoprotein:G1486A(G496S)) A23055T|(surface_glycoprotein:A1493T(Q498L)) A23063T|(surface_glycoprotein:A1501T(N501Y)) T23075C|(surface_glycoprotein:T1513C(Y505H)) 23144	10	0
/mnt/d/SRA/SARS2/Wastewater/FromWI/unique_seqs_2022_12_14/149/SRR21111180.SARS2.wg_unique_seqs.tsv.gz
SRR21111180	PRJNA839090	SAMN30004372	Biobot Analytics	2022-07-10/2022-07-11	USA: New York,	758007
16749 C16757T|(ORF1ab_polyprotein:C16493T(P5498L)) 16849	6	0
16710 C16757T|(ORF1ab_polyprotein:C16493T(P5498L)) 16810	4	0
16705 C16757T|(ORF1ab_polyprotein:C16493T(P5498L)) 16805	3	0
/mnt/d/SRA/SARS2/Wastewater/FromWI/unique_seqs_2022_12_14/149/SRR21111181.SARS2.wg_unique_seqs.tsv.gz
SRR21111181	PRJNA839090	SAMN30004374	Biobot Analytics	2022-07-10/2022-07-11	USA: Texas,	120000
16749 C16757T|(ORF1ab_polyprotein:C16493T(P5498L)) 16897	2	0
16700 C16757T|(ORF1ab_polyprotein:C16493T(P5498L)) 16800	2	0
16733 C16757T|(ORF1ab_polyprotein:C16493T(P5498L)) 16833	2	0
16720 C16757T|(ORF1ab_polyprotein:C16493T(P5498L)) 16820	2	0
16702 C16757T|(ORF1ab_polyprotein:C16493T(P5498L)) 16802	2	0
/mnt/d/SRA/SARS2/Wastewater/FromWI/unique_seqs_2022_12_14/150/SRR21111192.SARS2.wg_unique_seqs.tsv.gz
SRR21111192	PRJNA839090	SAMN30004488	Biobot Analytics	2022-07-11/2022-07-12	USA: Texas,	510000
16720 C16757T|(ORF1ab_polyprotein:C16493T(P5498L)) 16820	7	0
16749 C16757T|(ORF1ab_polyprotein:C16493T(P5498L)) 16849	6	0
16710 C16757T|(ORF1ab_polyprotein:C16493T(P5498L)) 16810	4	0
16700 C16757T|(ORF1ab_polyprotein:C16493T(P5498L)) 16800	3	0
16754 C16757T|(ORF1ab_polyprotein:C16493T(P5498L)) 16854	2	0
/mnt/d/SRA/SARS2/Wastewater/FromWI/unique_seqs_2022_12_14/150/SRR21111191.SARS2.wg_unique_seqs.tsv.gz
SRR21111191	PRJNA839090	SAMN30004503	Biobot Analytics	2022-07-12/2022-07-13	USA: California,	43173
16710 C16757T|(ORF1ab_polyprotein:C16493T(P5498L)) 16810	6	0
16700 C16757T|(ORF1ab_polyprotein:C16493T(P5498L)) 16800	4	0
16720 C16757T|(ORF1ab_polyprotein:C16493T(P5498L)) 16820	4	0
16749 C16757T|(ORF1ab_polyprotein:C16493T(P5498L)) 16849	4	0
16705 C16757T|(ORF1ab_polyprotein:C16493T(P5498L)) 16869	2	0
16700 C16757T|(ORF1ab_polyprotein:C16493T(P5498L)) 16853	2	0
16702 C16757T|(ORF1ab_polyprotein:C16493T(P5498L)) 16802	2	0
16706 C16757T|(ORF1ab_polyprotein:C16493T(P5498L)) 16805	2	0
/mnt/d/SRA/SARS2/Wastewater/FromWI/unique_seqs_2022_12_14/148/ERR10056261.SARS2.wg_unique_seqs.tsv.gz
ERR10056261	PRJEB55313	SAMEA110620694	University of Liverpool	2021-10-13	United Kingdom,
22852 T22917G|(surface_glycoprotein:T1355G(L452R)) C22995A|(surface_glycoprotein:C1433A(T478K)) A23055T|(surface_glycoprotein:A1493T(Q498L)) 23144	53	0.001
23048 A23055T|(surface_glycoprotein:A1493T(Q498L)) A23063T|(surface_glycoprotein:A1501T(N501Y)) 23313	14	0
23048 A23055T|(surface_glycoprotein:A1493T(Q498L)) A23063T|(surface_glycoprotein:A1501T(N501Y)) 23198	5	0
22996 A23055T|(surface_glycoprotein:A1493T(Q498L)) 23144	5	0
22852 T22917G|(surface_glycoprotein:T1355G(L452R)) C22995A|(surface_glycoprotein:C1433A(T478K)) A23055T|(surface_glycoprotein:A1493T(Q498L)) 23143	3	0
16693 C16757T|(ORF1ab_polyprotein:C16493T(P5498L)) 16970	3	0
22852 T22917G|(surface_glycoprotein:T1355G(L452R)) C22995A|(surface_glycoprotein:C1433A(T478K)) A23055T|(surface_glycoprotein:A1493T(Q498L)) A23125C|(surface_glycoprotein:A1563C(P521P)) 23144	2	0
22852 T22917G|(surface_glycoprotein:T1355G(L452R)) C22995A|(surface_glycoprotein:C1433A(T478K)) C23058A|(surface_glycoprotein:C1496A(P499H)) A23064C|(surface_glycoprotein:A1502C(N501T)) 23144	2	0
22852 T22917G|(surface_glycoprotein:T1355G(L452R)) C22995A|(surface_glycoprotein:C1433A(T478K)) A23014T|(surface_glycoprotein:A1452T(E484D)) G23049T|(surface_glycoprotein:G1487T(G496V)) 23144	2	0
22852 T22917G|(surface_glycoprotein:T1355G(L452R)) C22995A|(surface_glycoprotein:C1433A(T478K)) A23055T|(surface_glycoprotein:A1493T(Q498L)) C23058G|(surface_glycoprotein:C1496G(P499R)) 23144	2	0
22852 T22917G|(surface_glycoprotein:T1355G(L452R)) T22928A|(surface_glycoprotein:T1366A(F456I)) C22995A|(surface_glycoprotein:C1433A(T478K)) T23024A|(surface_glycoprotein:T1462A(C488S)) A23055T|(surface_glycoprotein:A1493T(Q498L)) 23144	2	0
22852 G22894T|(surface_glycoprotein:G1332T(K444N)) T22917G|(surface_glycoprotein:T1355G(L452R)) C22995A|(surface_glycoprotein:C1433A(T478K)) A23056T|(surface_glycoprotein:A1494T(Q498H)) 23144	2	0
22852 T22917G|(surface_glycoprotein:T1355G(L452R)) C22995A|(surface_glycoprotein:C1433A(T478K)) A23014T|(surface_glycoprotein:A1452T(E484D)) A23056T|(surface_glycoprotein:A1494T(Q498H)) 23144	2	0
22996 T23000A|(surface_glycoprotein:T1438A(C480S)) C23053G|(surface_glycoprotein:C1491G(F497L)) A23055T|(surface_glycoprotein:A1493T(Q498L)) 23144	2	0
/mnt/d/SRA/SARS2/Wastewater/FromWI/unique_seqs_2022_12_14/150/SRR21111212.SARS2.wg_unique_seqs.tsv.gz
SRR21111212	PRJNA839090	SAMN30004317	Biobot Analytics	2022-07-11	USA: New Mexico,	650000
16710 C16757T|(ORF1ab_polyprotein:C16493T(P5498L)) 16810	3	0
16720 C16757T|(ORF1ab_polyprotein:C16493T(P5498L)) 16820	3	0
16705 C16757T|(ORF1ab_polyprotein:C16493T(P5498L)) 16805	3	0
16700 C16757T|(ORF1ab_polyprotein:C16493T(P5498L)) 16800	2	0
16749 C16757T|(ORF1ab_polyprotein:C16493T(P5498L)) 16849	2	0
/mnt/d/SRA/SARS2/Wastewater/FromWI/unique_seqs_2022_12_14/150/SRR21111203.SARS2.wg_unique_seqs.tsv.gz
SRR21111203	PRJNA839090	SAMN30004421	Biobot Analytics	2022-07-10/2022-07-11	USA: Connecticut,	75000
16720 C16757T|(ORF1ab_polyprotein:C16493T(P5498L)) 16820	3	0
16749 C16757T|(ORF1ab_polyprotein:C16493T(P5498L)) 16849	3	0
16710 C16757T|(ORF1ab_polyprotein:C16493T(P5498L)) 16810	2	0
16705 C16757T|(ORF1ab_polyprotein:C16493T(P5498L)) 16805	2	0
/mnt/d/SRA/SARS2/Wastewater/FromWI/unique_seqs_2022_12_14/150/SRR21111199.SARS2.wg_unique_seqs.tsv.gz
SRR21111199	PRJNA839090	SAMN30004494	Biobot Analytics	2022-07-11/2022-07-12	USA: Oregon,	25780
16749 C16757T|(ORF1ab_polyprotein:C16493T(P5498L)) 16849	13	0
16700 C16757T|(ORF1ab_polyprotein:C16493T(P5498L)) 16800	7	0
16720 C16757T|(ORF1ab_polyprotein:C16493T(P5498L)) 16820	7	0
16710 C16757T|(ORF1ab_polyprotein:C16493T(P5498L)) 16810	5	0
16708 C16757T|(ORF1ab_polyprotein:C16493T(P5498L)) 16808	3	0
16744 C16757T|(ORF1ab_polyprotein:C16493T(P5498L)) 16844	3	0
13738 T13741G|(ORF1ab_polyprotein:T13477G(F4493V)) A13756C|(ORF1ab_polyprotein:A13492C(I4498L)) 13837	3	0
16687 C16757T|(ORF1ab_polyprotein:C16493T(P5498L)) 16787	2	0
16707 C16757T|(ORF1ab_polyprotein:C16493T(P5498L)) 16807	2	0
16705 C16757T|(ORF1ab_polyprotein:C16493T(P5498L)) 16805	2	0
16718 C16757T|(ORF1ab_polyprotein:C16493T(P5498L)) 16818	2	0
/mnt/d/SRA/SARS2/Wastewater/FromWI/unique_seqs_2022_12_14/150/SRR21111940.SARS2.wg_unique_seqs.tsv.gz
SRR21111940	PRJNA839090	SAMN30378802	Biobot Analytics	2022-07-31/2022-08-01	USA: Iowa,	75849
16720 C16757T|(ORF1ab_polyprotein:C16493T(P5498L)) 16820	229	0.01
16749 C16757T|(ORF1ab_polyprotein:C16493T(P5498L)) 16849	208	0.006
16710 C16757T|(ORF1ab_polyprotein:C16493T(P5498L)) 16810	168	0.01
16700 C16757T|(ORF1ab_polyprotein:C16493T(P5498L)) 16800	165	0.034
16705 C16757T|(ORF1ab_polyprotein:C16493T(P5498L)) 16805	131	0.013
16754 C16757T|(ORF1ab_polyprotein:C16493T(P5498L)) 16854	88	0.002
16744 C16757T|(ORF1ab_polyprotein:C16493T(P5498L)) 16844	60	0.002
16708 C16757T|(ORF1ab_polyprotein:C16493T(P5498L)) 16808	33	0.003
16718 C16757T|(ORF1ab_polyprotein:C16493T(P5498L)) 16818	31	0.002
16702 C16757T|(ORF1ab_polyprotein:C16493T(P5498L)) 16802	21	0.004
16743 C16757T|(ORF1ab_polyprotein:C16493T(P5498L)) 16843	20	0.001
16720 C16757T|(ORF1ab_polyprotein:C16493T(P5498L)) 16880	20	0.001
16733 C16757T|(ORF1ab_polyprotein:C16493T(P5498L)) 16833	19	0.001
16720 C16757T|(ORF1ab_polyprotein:C16493T(P5498L)) 16819	19	0.001
16741 C16757T|(ORF1ab_polyprotein:C16493T(P5498L)) 16841	18	0.001
/mnt/d/SRA/SARS2/Wastewater/FromWI/unique_seqs_2022_12_14/150/SRR21111215.SARS2.wg_unique_seqs.tsv.gz
SRR21111215	PRJNA839090	SAMN30004404	Biobot Analytics	2022-07-11/2022-07-12	USA: Maryland,	22000
16700 C16757T|(ORF1ab_polyprotein:C16493T(P5498L)) 16800	7	0
16720 C16757T|(ORF1ab_polyprotein:C16493T(P5498L)) 16820	6	0
16749 C16757T|(ORF1ab_polyprotein:C16493T(P5498L)) 16849	5	0
16708 C16757T|(ORF1ab_polyprotein:C16493T(P5498L)) 16808	3	0
16710 C16757T|(ORF1ab_polyprotein:C16493T(P5498L)) 16810	2	0
16705 C16757T|(ORF1ab_polyprotein:C16493T(P5498L)) 16805	2	0
/mnt/d/SRA/SARS2/Wastewater/FromWI/unique_seqs_2022_12_14/150/SRR21111942.SARS2.wg_unique_seqs.tsv.gz
SRR21111942	PRJNA839090	SAMN30378845	Biobot Analytics	2022-07-31/2022-08-01	USA: Nevada,	200000
16720 C16757T|(ORF1ab_polyprotein:C16493T(P5498L)) 16820	6	0
16749 C16757T|(ORF1ab_polyprotein:C16493T(P5498L)) 16849	2	0
16710 C16757T|(ORF1ab_polyprotein:C16493T(P5498L)) 16810	2	0
/mnt/d/SRA/SARS2/Wastewater/FromWI/unique_seqs_2022_12_14/150/SRR21111937.SARS2.wg_unique_seqs.tsv.gz
SRR21111937	PRJNA839090	SAMN30378849	Biobot Analytics	2022-07-31/2022-08-01	USA: Virginia,	118497
16720 C16757T|(ORF1ab_polyprotein:C16493T(P5498L)) 16820	7	0
16749 C16757T|(ORF1ab_polyprotein:C16493T(P5498L)) 16849	5	0
16705 C16757T|(ORF1ab_polyprotein:C16493T(P5498L)) 16805	4	0
16754 C16757T|(ORF1ab_polyprotein:C16493T(P5498L)) 16854	2	0
/mnt/d/SRA/SARS2/Wastewater/FromWI/unique_seqs_2022_12_14/148/ERR10056371.SARS2.wg_unique_seqs.tsv.gz
ERR10056371	PRJEB55313	SAMEA110617578	University of Liverpool	2021-10-14	United Kingdom,
22852 T22917G|(surface_glycoprotein:T1355G(L452R)) C22995A|(surface_glycoprotein:C1433A(T478K)) A23055T|(surface_glycoprotein:A1493T(Q498L)) 23144	102	0.001
23048 A23055T|(surface_glycoprotein:A1493T(Q498L)) A23063T|(surface_glycoprotein:A1501T(N501Y)) 23313	24	0
23048 A23055T|(surface_glycoprotein:A1493T(Q498L)) A23063T|(surface_glycoprotein:A1501T(N501Y)) 23198	5	0
22852 T22917G|(surface_glycoprotein:T1355G(L452R)) C22995A|(surface_glycoprotein:C1433A(T478K)) A23028T|(surface_glycoprotein:A1466T(Y489F)) A23055T|(surface_glycoprotein:A1493T(Q498L)) 23144	4	0
22852 T22917G|(surface_glycoprotein:T1355G(L452R)) C22995A|(surface_glycoprotein:C1433A(T478K)) A23014T|(surface_glycoprotein:A1452T(E484D)) G23049T|(surface_glycoprotein:G1487T(G496V)) 23144	3	0
22852 T22917G|(surface_glycoprotein:T1355G(L452R)) G22989C|(surface_glycoprotein:G1427C(G476A)) C22995A|(surface_glycoprotein:C1433A(T478K)) A23055T|(surface_glycoprotein:A1493T(Q498L)) 23144	3	0
22852 T22917G|(surface_glycoprotein:T1355G(L452R)) C22995A|(surface_glycoprotein:C1433A(T478K)) A23055T|(surface_glycoprotein:A1493T(Q498L)) A23064C|(surface_glycoprotein:A1502C(N501T)) 23144	3	0
22852 T22917G|(surface_glycoprotein:T1355G(L452R)) C22950A|(surface_glycoprotein:C1388A(P463H)) C22995A|(surface_glycoprotein:C1433A(T478K)) A23055T|(surface_glycoprotein:A1493T(Q498L)) 23144	3	0
22852 T22917G|(surface_glycoprotein:T1355G(L452R)) C22995A|(surface_glycoprotein:C1433A(T478K)) T23035A|(surface_glycoprotein:T1473A(P491P)) A23055T|(surface_glycoprotein:A1493T(Q498L)) 23144	3	0
22996 A23055T|(surface_glycoprotein:A1493T(Q498L)) 23144	3	0
22852 T22917G|(surface_glycoprotein:T1355G(L452R)) C22995A|(surface_glycoprotein:C1433A(T478K)) A23055T|(surface_glycoprotein:A1493T(Q498L)) 23143	2	0
22853 T22917G|(surface_glycoprotein:T1355G(L452R)) C22995A|(surface_glycoprotein:C1433A(T478K)) A23055T|(surface_glycoprotein:A1493T(Q498L)) 23144	2	0
1573 G1743T|(ORF1ab_polyprotein:G1478T(G493V))|(ORF1a_polyprotein:G1478T(G493V)) A1777T|(ORF1ab_polyprotein:A1512T(E504D))|(ORF1a_polyprotein:A1512T(E504D)) 1844	2	0
22852 T22917G|(surface_glycoprotein:T1355G(L452R)) C22995A|(surface_glycoprotein:C1433A(T478K)) C23058A|(surface_glycoprotein:C1496A(P499H)) A23060T|(surface_glycoprotein:A1498T(T500S)) 23144	2	0
22852 T22917G|(surface_glycoprotein:T1355G(L452R)) C22995A|(surface_glycoprotein:C1433A(T478K)) A23056T|(surface_glycoprotein:A1494T(Q498H)) C23057A|(surface_glycoprotein:C1495A(P499T)) 23144	2	0
/mnt/d/SRA/SARS2/Wastewater/FromWI/unique_seqs_2022_12_14/150/SRR21111991.SARS2.wg_unique_seqs.tsv.gz
SRR21111991	PRJNA839090	SAMN30378994	Biobot Analytics	2022-08-01	USA: Arkansas,	5500
16749 C16757T|(ORF1ab_polyprotein:C16493T(P5498L)) 16849	5	0
16710 C16757T|(ORF1ab_polyprotein:C16493T(P5498L)) 16810	3	0
16700 C16757T|(ORF1ab_polyprotein:C16493T(P5498L)) 16800	2	0
/mnt/d/SRA/SARS2/Wastewater/FromWI/unique_seqs_2022_12_14/149/SRR21085799.SARS2.wg_unique_seqs.tsv.gz
SRR21085799	PRJNA764685	SAMN30346592	NMSU-FSL	2022-07-27	USA: New Mexico,	40000
16617 C16757T|(ORF1ab_polyprotein:C16493T(P5498L)) 16865	25	0
16690 C16757T|(ORF1ab_polyprotein:C16493T(P5498L)) 16940	2	0
/mnt/d/SRA/SARS2/Wastewater/FromWI/unique_seqs_2022_12_14/150/SRR21111993.SARS2.wg_unique_seqs.tsv.gz
SRR21111993	PRJNA839090	SAMN30378992	Biobot Analytics	2022-07-31/2022-08-01	USA: New York,	684569
16705 C16757T|(ORF1ab_polyprotein:C16493T(P5498L)) 16805	10	0
16749 C16757T|(ORF1ab_polyprotein:C16493T(P5498L)) 16849	8	0
16710 C16757T|(ORF1ab_polyprotein:C16493T(P5498L)) 16810	5	0
16720 C16757T|(ORF1ab_polyprotein:C16493T(P5498L)) 16820	5	0
16700 C16757T|(ORF1ab_polyprotein:C16493T(P5498L)) 16800	3	0
16730 C16757T|(ORF1ab_polyprotein:C16493T(P5498L)) 16830	2	0
16744 C16757T|(ORF1ab_polyprotein:C16493T(P5498L)) 16844	2	0
16749 C16757T|(ORF1ab_polyprotein:C16493T(P5498L)) 16936	2	0
/mnt/d/SRA/SARS2/Wastewater/FromWI/unique_seqs_2022_12_14/150/SRR21112021.SARS2.wg_unique_seqs.tsv.gz
SRR21112021	PRJNA839090	SAMN30378875	Biobot Analytics	2022-07-31/2022-08-01	USA: North Carolina,	20000
16700 C16757T|(ORF1ab_polyprotein:C16493T(P5498L)) 16800	7	0
16744 C16757T|(ORF1ab_polyprotein:C16493T(P5498L)) 16843	2	0
16749 C16757T|(ORF1ab_polyprotein:C16493T(P5498L)) 16849	2	0
/mnt/d/SRA/SARS2/Wastewater/FromWI/unique_seqs_2022_12_14/150/SRR21112043.SARS2.wg_unique_seqs.tsv.gz
SRR21112043	PRJNA839090	SAMN30379073	Biobot Analytics	2022-08-03/2022-08-04	USA: South Carolina,	45000
16720 C16757T|(ORF1ab_polyprotein:C16493T(P5498L)) 16820	3	0
16700 C16757T|(ORF1ab_polyprotein:C16493T(P5498L)) 16800	3	0
16710 C16757T|(ORF1ab_polyprotein:C16493T(P5498L)) 16810	3	0
16754 C16757T|(ORF1ab_polyprotein:C16493T(P5498L)) 16854	2	0
/mnt/d/SRA/SARS2/Wastewater/FromWI/unique_seqs_2022_12_14/150/SRR21112068.SARS2.wg_unique_seqs.tsv.gz
SRR21112068	PRJNA839090	SAMN30379050	Biobot Analytics	2022-08-01/2022-08-02	USA: Maine,	3000
16749 C16757T|(ORF1ab_polyprotein:C16493T(P5498L)) 16849	6	0
16700 C16757T|(ORF1ab_polyprotein:C16493T(P5498L)) 16800	5	0
16710 C16757T|(ORF1ab_polyprotein:C16493T(P5498L)) 16810	2	0
/mnt/d/SRA/SARS2/Wastewater/FromWI/unique_seqs_2022_12_14/150/SRR21112058.SARS2.wg_unique_seqs.tsv.gz
SRR21112058	PRJNA839090	SAMN30379059	Biobot Analytics	2022-08-02/2022-08-03	USA: Vermont,	8500
16720 C16757T|(ORF1ab_polyprotein:C16493T(P5498L)) 16820	7	0
16710 C16757T|(ORF1ab_polyprotein:C16493T(P5498L)) 16810	3	0
16702 C16757T|(ORF1ab_polyprotein:C16493T(P5498L)) 16802	3	0
16710 C16757T|(ORF1ab_polyprotein:C16493T(P5498L)) 16865	2	0
16749 C16757T|(ORF1ab_polyprotein:C16493T(P5498L)) 16880	2	0
16749 C16757T|(ORF1ab_polyprotein:C16493T(P5498L)) 16849	2	0
/mnt/d/SRA/SARS2/Wastewater/FromWI/unique_seqs_2022_12_14/150/SRR21112057.SARS2.wg_unique_seqs.tsv.gz
SRR21112057	PRJNA839090	SAMN30379060	Biobot Analytics	2022-08-02/2022-08-03	USA: Texas,	900000
22996 C23039A|(surface_glycoprotein:C1477A(Q493K)) T23042C|(surface_glycoprotein:T1480C(S494P)) 23096	13	0.032
22991 C23039A|(surface_glycoprotein:C1477A(Q493K)) T23042C|(surface_glycoprotein:T1480C(S494P)) 23091	8	0.017
22999 C23039A|(surface_glycoprotein:C1477A(Q493K)) T23042C|(surface_glycoprotein:T1480C(S494P)) 23099	6	0.02
22988 C23039A|(surface_glycoprotein:C1477A(Q493K)) T23042C|(surface_glycoprotein:T1480C(S494P)) 23088	4	0.007
22967 C23039A|(surface_glycoprotein:C1477A(Q493K)) T23042C|(surface_glycoprotein:T1480C(S494P)) 23067	4	0.006
22949 C23039A|(surface_glycoprotein:C1477A(Q493K)) T23042C|(surface_glycoprotein:T1480C(S494P)) 23049	4	0.005
23011 C23039A|(surface_glycoprotein:C1477A(Q493K)) T23042C|(surface_glycoprotein:T1480C(S494P)) 23111	4	0.018
16710 C16757T|(ORF1ab_polyprotein:C16493T(P5498L)) 16810	4	0
16749 C16757T|(ORF1ab_polyprotein:C16493T(P5498L)) 16849	4	0
23032 C23039A|(surface_glycoprotein:C1477A(Q493K)) T23042C|(surface_glycoprotein:T1480C(S494P)) C23117A|(surface_glycoprotein:C1555A(H519N)) 23132	4	0.03
16705 C16757T|(ORF1ab_polyprotein:C16493T(P5498L)) 16805	3	0
16754 C16757T|(ORF1ab_polyprotein:C16493T(P5498L)) 16854	3	0
22978 C23039A|(surface_glycoprotein:C1477A(Q493K)) T23042C|(surface_glycoprotein:T1480C(S494P)) 23096	2	0.005
22997 C23039A|(surface_glycoprotein:C1477A(Q493K)) T23042C|(surface_glycoprotein:T1480C(S494P)) 23111	2	0.009
23004 C23039A|(surface_glycoprotein:C1477A(Q493K)) T23042C|(surface_glycoprotein:T1480C(S494P)) 23104	2	0.009
/mnt/d/SRA/SARS2/Wastewater/FromWI/unique_seqs_2022_12_14/150/SRR21112085.SARS2.wg_unique_seqs.tsv.gz
SRR21112085	PRJNA839090	SAMN30378959	Biobot Analytics	2022-08-01/2022-08-02	USA: Maryland,	37000
16720 C16757T|(ORF1ab_polyprotein:C16493T(P5498L)) 16820	4	0
16710 C16757T|(ORF1ab_polyprotein:C16493T(P5498L)) 16810	3	0
16702 C16757T|(ORF1ab_polyprotein:C16493T(P5498L)) 16802	2	0
16749 C16757T|(ORF1ab_polyprotein:C16493T(P5498L)) 16849	2	0
16754 C16757T|(ORF1ab_polyprotein:C16493T(P5498L)) 16854	2	0
/mnt/d/SRA/SARS2/Wastewater/FromWI/unique_seqs_2022_12_14/150/SRR21112051.SARS2.wg_unique_seqs.tsv.gz
SRR21112051	PRJNA839090	SAMN30379066	Biobot Analytics	2022-08-02/2022-08-03	USA: California,	43173
16700 C16757T|(ORF1ab_polyprotein:C16493T(P5498L)) 16800	4	0
16710 C16757T|(ORF1ab_polyprotein:C16493T(P5498L)) 16810	3	0
16705 C16757T|(ORF1ab_polyprotein:C16493T(P5498L)) 16805	3	0
16744 C16757T|(ORF1ab_polyprotein:C16493T(P5498L)) 16844	3	0
16687 C16757T|(ORF1ab_polyprotein:C16493T(P5498L)) 16787	2	0
16720 C16757T|(ORF1ab_polyprotein:C16493T(P5498L)) 16820	2	0
13729 T13741G|(ORF1ab_polyprotein:T13477G(F4493V)) A13756C|(ORF1ab_polyprotein:A13492C(I4498L)) 13829	2	0
/mnt/d/SRA/SARS2/Wastewater/FromWI/unique_seqs_2022_12_14/150/SRR21112003.SARS2.wg_unique_seqs.tsv.gz
SRR21112003	PRJNA839090	SAMN30378983	Biobot Analytics	2022-08-02	USA: New Mexico,	5852
16710 C16757T|(ORF1ab_polyprotein:C16493T(P5498L)) 16810	25	0
16700 C16757T|(ORF1ab_polyprotein:C16493T(P5498L)) 16800	14	0
16749 C16757T|(ORF1ab_polyprotein:C16493T(P5498L)) 16849	13	0
16705 C16757T|(ORF1ab_polyprotein:C16493T(P5498L)) 16805	13	0
16720 C16757T|(ORF1ab_polyprotein:C16493T(P5498L)) 16820	8	0
16754 C16757T|(ORF1ab_polyprotein:C16493T(P5498L)) 16854	7	0
16733 C16757T|(ORF1ab_polyprotein:C16493T(P5498L)) 16833	4	0
16718 C16757T|(ORF1ab_polyprotein:C16493T(P5498L)) 16818	3	0
16704 C16757T|(ORF1ab_polyprotein:C16493T(P5498L)) 16804	3	0
16708 C16757T|(ORF1ab_polyprotein:C16493T(P5498L)) 16808	3	0
16705 C16757T|(ORF1ab_polyprotein:C16493T(P5498L)) 16804	3	0
16702 C16757T|(ORF1ab_polyprotein:C16493T(P5498L)) 16802	3	0
16707 C16757T|(ORF1ab_polyprotein:C16493T(P5498L)) 16807	3	0
16749 C16757T|(ORF1ab_polyprotein:C16493T(P5498L)) 16883	2	0
16720 C16757T|(ORF1ab_polyprotein:C16493T(P5498L)) 16897	2	0
/mnt/d/SRA/SARS2/Wastewater/FromWI/unique_seqs_2022_12_14/150/SRR21112119.SARS2.wg_unique_seqs.tsv.gz
SRR21112119	PRJNA839090	SAMN30379095	Biobot Analytics	2022-07-11/2022-07-12	USA: Rhode Island,	33000
16749 C16757T|(ORF1ab_polyprotein:C16493T(P5498L)) 16849	3	0
16710 C16757T|(ORF1ab_polyprotein:C16493T(P5498L)) 16810	3	0
16700 C16757T|(ORF1ab_polyprotein:C16493T(P5498L)) 16800	3	0
16720 C16757T|(ORF1ab_polyprotein:C16493T(P5498L)) 16820	3	0
16718 C16757T|(ORF1ab_polyprotein:C16493T(P5498L)) 16818	2	0
/mnt/d/SRA/SARS2/Wastewater/FromWI/unique_seqs_2022_12_14/150/SRR21112124.SARS2.wg_unique_seqs.tsv.gz
SRR21112124	PRJNA839090	SAMN30379090	Biobot Analytics	2022-07-31/2022-08-01	USA: North Carolina,	15000
16700 C16757T|(ORF1ab_polyprotein:C16493T(P5498L)) 16800	5	0
16710 C16757T|(ORF1ab_polyprotein:C16493T(P5498L)) 16810	4	0
16749 C16757T|(ORF1ab_polyprotein:C16493T(P5498L)) 16849	3	0
16720 C16757T|(ORF1ab_polyprotein:C16493T(P5498L)) 16820	3	0
16705 C16757T|(ORF1ab_polyprotein:C16493T(P5498L)) 16805	3	0
16710 C16757T|(ORF1ab_polyprotein:C16493T(P5498L)) 16864	2	0
/mnt/d/SRA/SARS2/Wastewater/FromWI/unique_seqs_2022_12_14/150/SRR21112116.SARS2.wg_unique_seqs.tsv.gz
SRR21112116	PRJNA839090	SAMN30378828	Biobot Analytics	2022-07-31/2022-08-01	USA: South Carolina,	12000
16700 C16757T|(ORF1ab_polyprotein:C16493T(P5498L)) 16800	5	0
16749 C16757T|(ORF1ab_polyprotein:C16493T(P5498L)) 16849	3	0
16720 C16757T|(ORF1ab_polyprotein:C16493T(P5498L)) 16820	3	0
16750 C16757T|(ORF1ab_polyprotein:C16493T(P5498L)) 16850	2	0
/mnt/d/SRA/SARS2/Wastewater/FromWI/unique_seqs_2022_12_14/150/SRR21112123.SARS2.wg_unique_seqs.tsv.gz
SRR21112123	PRJNA839090	SAMN30379091	Biobot Analytics	2022-07-31/2022-08-01	USA: Texas,	510000
16705 C16757T|(ORF1ab_polyprotein:C16493T(P5498L)) 16805	5	0
16749 C16757T|(ORF1ab_polyprotein:C16493T(P5498L)) 16849	4	0
16720 C16757T|(ORF1ab_polyprotein:C16493T(P5498L)) 16820	4	0
16710 C16757T|(ORF1ab_polyprotein:C16493T(P5498L)) 16810	3	0
16700 C16757T|(ORF1ab_polyprotein:C16493T(P5498L)) 16800	3	0
16754 C16757T|(ORF1ab_polyprotein:C16493T(P5498L)) 16854	2	0
13737 T13741G|(ORF1ab_polyprotein:T13477G(F4493V)) A13756C|(ORF1ab_polyprotein:A13492C(I4498L)) 13837	2	0
/mnt/d/SRA/SARS2/Wastewater/FromWI/unique_seqs_2022_12_14/150/SRR21112122.SARS2.wg_unique_seqs.tsv.gz
SRR21112122	PRJNA839090	SAMN30379092	Biobot Analytics	2022-08-01	USA: Hawaii,	3000
16720 C16757T|(ORF1ab_polyprotein:C16493T(P5498L)) 16820	7	0
16700 C16757T|(ORF1ab_polyprotein:C16493T(P5498L)) 16800	6	0
16710 C16757T|(ORF1ab_polyprotein:C16493T(P5498L)) 16810	5	0
16749 C16757T|(ORF1ab_polyprotein:C16493T(P5498L)) 16849	3	0
16708 C16757T|(ORF1ab_polyprotein:C16493T(P5498L)) 16808	3	0
16749 C16757T|(ORF1ab_polyprotein:C16493T(P5498L)) 16936	2	0
16705 C16757T|(ORF1ab_polyprotein:C16493T(P5498L)) 16805	2	0
16718 C16757T|(ORF1ab_polyprotein:C16493T(P5498L)) 16818	2	0
16702 C16757T|(ORF1ab_polyprotein:C16493T(P5498L)) 16802	2	0
16754 C16757T|(ORF1ab_polyprotein:C16493T(P5498L)) 16854	2	0
16733 C16757T|(ORF1ab_polyprotein:C16493T(P5498L)) 16833	2	0
/mnt/d/SRA/SARS2/Wastewater/FromWI/unique_seqs_2022_12_14/150/SRR21112129.SARS2.wg_unique_seqs.tsv.gz
SRR21112129	PRJNA839090	SAMN30379086	Biobot Analytics	2022-07-21/2022-07-22	USA: Oklahoma,	25000
16749 C16757T|(ORF1ab_polyprotein:C16493T(P5498L)) 16849	4	0
16720 C16757T|(ORF1ab_polyprotein:C16493T(P5498L)) 16820	3	0
16705 C16757T|(ORF1ab_polyprotein:C16493T(P5498L)) 16805	3	0
16710 C16757T|(ORF1ab_polyprotein:C16493T(P5498L)) 16810	2	0
16700 C16757T|(ORF1ab_polyprotein:C16493T(P5498L)) 16800	2	0
/mnt/d/SRA/SARS2/Wastewater/FromWI/unique_seqs_2022_12_14/150/SRR21112161.SARS2.wg_unique_seqs.tsv.gz
SRR21112161	PRJNA839090	SAMN30378930	Biobot Analytics	2022-08-01/2022-08-02	USA: Maryland,	78000
16710 C16757T|(ORF1ab_polyprotein:C16493T(P5498L)) 16810	9	0
16720 C16757T|(ORF1ab_polyprotein:C16493T(P5498L)) 16820	6	0
16700 C16757T|(ORF1ab_polyprotein:C16493T(P5498L)) 16800	5	0
16749 C16757T|(ORF1ab_polyprotein:C16493T(P5498L)) 16849	4	0
16705 C16757T|(ORF1ab_polyprotein:C16493T(P5498L)) 16805	3	0
16754 C16757T|(ORF1ab_polyprotein:C16493T(P5498L)) 16854	2	0
16749 C16757T|(ORF1ab_polyprotein:C16493T(P5498L)) 16928	2	0
/mnt/d/SRA/SARS2/Wastewater/FromWI/unique_seqs_2022_12_14/154/SRR21384131.SARS2.wg_unique_seqs.tsv.gz
SRR21384131	PRJNA839090	SAMN30618412	Biobot Analytics	2022-07-06	USA: Florida,	776150
22949 T23010C|(surface_glycoprotein:T1448C(V483A)) G23012C|(surface_glycoprotein:G1450C(E484Q)) 23049	6	0.061
22986 T23010C|(surface_glycoprotein:T1448C(V483A)) G23012C|(surface_glycoprotein:G1450C(E484Q)) C23054T|(surface_glycoprotein:CAA1492-1494TAC(Q498Y)) A23056C|(surface_glycoprotein:CAA1492-1494TAC(Q498Y)) A23064G|(surface_glycoprotein:A1502G(N501S)) T23075C|(surface_glycoprotein:T1513C(Y505H)) 23086	6	0.09
23032 C23054T|(surface_glycoprotein:CAA1492-1494TAC(Q498Y)) A23056C|(surface_glycoprotein:CAA1492-1494TAC(Q498Y)) A23064G|(surface_glycoprotein:A1502G(N501S)) T23075C|(surface_glycoprotein:T1513C(Y505H)) 23132	4	0.267
22957 T23010C|(surface_glycoprotein:T1448C(V483A)) G23012C|(surface_glycoprotein:G1450C(E484Q)) 23053	3	0.03
22988 T23010C|(surface_glycoprotein:T1448C(V483A)) G23012C|(surface_glycoprotein:G1450C(E484Q)) C23054T|(surface_glycoprotein:CAA1492-1494TAC(Q498Y)) A23056C|(surface_glycoprotein:CAA1492-1494TAC(Q498Y)) A23064G|(surface_glycoprotein:A1502G(N501S)) T23075C|(surface_glycoprotein:T1513C(Y505H)) 23088	3	0.05
23032 C23054T|(surface_glycoprotein:CAA1492-1494TAC(Q498Y)) A23056C|(surface_glycoprotein:CAA1492-1494TAC(Q498Y)) A23064G|(surface_glycoprotein:A1502G(N501S)) T23075C|(surface_glycoprotein:T1513C(Y505H)) C23117T|(surface_glycoprotein:C1555T(H519Y)) 23132	3	0.2
22969 T23010C|(surface_glycoprotein:T1448C(V483A)) G23012C|(surface_glycoprotein:G1450C(E484Q)) C23054T|(surface_glycoprotein:CAA1492-1494TAC(Q498Y)) A23056C|(surface_glycoprotein:CAA1492-1494TAC(Q498Y)) A23064G|(surface_glycoprotein:A1502G(N501S)) 23069	3	0.036
22918 T23010C|(surface_glycoprotein:T1448C(V483A)) G23012C|(surface_glycoprotein:G1450C(E484Q)) 23053	2	0.02
22923 T23010C|(surface_glycoprotein:T1448C(V483A)) G23012C|(surface_glycoprotein:G1450C(E484Q)) 23023	2	0.019
22956 T23010C|(surface_glycoprotein:T1448C(V483A)) G23012C|(surface_glycoprotein:G1450C(E484Q)) 23053	2	0.02
22918 T23010C|(surface_glycoprotein:T1448C(V483A)) G23012C|(surface_glycoprotein:G1450C(E484Q)) 23018	2	0.019
22857 T23010C|(surface_glycoprotein:T1448C(V483A)) G23012C|(surface_glycoprotein:G1450C(E484Q)) 23025	2	0.023
22936 T23010C|(surface_glycoprotein:T1448C(V483A)) G23012C|(surface_glycoprotein:G1450C(E484Q)) C23054T|(surface_glycoprotein:CAA1492-1494TAC(Q498Y)) A23056C|(surface_glycoprotein:CAA1492-1494TAC(Q498Y)) A23064G|(surface_glycoprotein:A1502G(N501S)) T23075C|(surface_glycoprotein:T1513C(Y505H)) 23081	2	0.028
22989 T23010C|(surface_glycoprotein:T1448C(V483A)) G23012C|(surface_glycoprotein:G1450C(E484Q)) C23054T|(surface_glycoprotein:CAA1492-1494TAC(Q498Y)) A23056C|(surface_glycoprotein:CAA1492-1494TAC(Q498Y)) A23064G|(surface_glycoprotein:A1502G(N501S)) T23075C|(surface_glycoprotein:T1513C(Y505H)) 23129	2	0.091
22970 T23010C|(surface_glycoprotein:T1448C(V483A)) G23012C|(surface_glycoprotein:G1450C(E484Q)) C23054T|(surface_glycoprotein:CAA1492-1494TAC(Q498Y)) A23056C|(surface_glycoprotein:CAA1492-1494TAC(Q498Y)) A23064G|(surface_glycoprotein:A1502G(N501S)) T23075C|(surface_glycoprotein:T1513C(Y505H)) 23116	2	0.061
/mnt/d/SRA/SARS2/Wastewater/FromWI/unique_seqs_2022_12_14/150/SRR21112131.SARS2.wg_unique_seqs.tsv.gz
SRR21112131	PRJNA839090	SAMN30379084	Biobot Analytics	2022-07-14	USA: Washington,	20000
16720 C16757T|(ORF1ab_polyprotein:C16493T(P5498L)) 16820	16	0
16749 C16757T|(ORF1ab_polyprotein:C16493T(P5498L)) 16849	15	0
16710 C16757T|(ORF1ab_polyprotein:C16493T(P5498L)) 16810	12	0
16700 C16757T|(ORF1ab_polyprotein:C16493T(P5498L)) 16800	8	0
16705 C16757T|(ORF1ab_polyprotein:C16493T(P5498L)) 16805	5	0
16720 C16757T|(ORF1ab_polyprotein:C16493T(P5498L)) 16819	3	0
16754 C16757T|(ORF1ab_polyprotein:C16493T(P5498L)) 16854	2	0
16744 C16757T|(ORF1ab_polyprotein:C16493T(P5498L)) 16844	2	0
16706 C16757T|(ORF1ab_polyprotein:C16493T(P5498L)) 16805	2	0
16722 C16757T|(ORF1ab_polyprotein:C16493T(P5498L)) 16822	2	0
16730 C16757T|(ORF1ab_polyprotein:C16493T(P5498L)) 16830	2	0
16708 C16729T|(ORF1ab_polyprotein:C16465T(L5489F)) C16757T|(ORF1ab_polyprotein:C16493T(P5498L)) 16808	2	0
/mnt/d/SRA/SARS2/Wastewater/FromWI/unique_seqs_2022_12_14/154/SRR21384142.SARS2.wg_unique_seqs.tsv.gz
SRR21384142	PRJNA839090	SAMN30618412	Biobot Analytics	2022-07-06	USA: Florida,	776150
23041 C23054T|(surface_glycoprotein:CAA1492-1494TAC(Q498Y)) A23056C|(surface_glycoprotein:CAA1492-1494TAC(Q498Y)) A23064G|(surface_glycoprotein:A1502G(N501S)) T23075C|(surface_glycoprotein:T1513C(Y505H)) 23141	11	0.052
22989 T23010C|(surface_glycoprotein:T1448C(V483A)) G23012C|(surface_glycoprotein:G1450C(E484Q)) C23054T|(surface_glycoprotein:CAA1492-1494TAC(Q498Y)) A23056C|(surface_glycoprotein:CAA1492-1494TAC(Q498Y)) A23064G|(surface_glycoprotein:A1502G(N501S)) T23075C|(surface_glycoprotein:T1513C(Y505H)) 23089	10	0.059
23043 C23054T|(surface_glycoprotein:CAA1492-1494TAC(Q498Y)) A23056C|(surface_glycoprotein:CAA1492-1494TAC(Q498Y)) A23064G|(surface_glycoprotein:A1502G(N501S)) T23075C|(surface_glycoprotein:T1513C(Y505H)) 23143	6	0.029
23016 C23054T|(surface_glycoprotein:CAA1492-1494TAC(Q498Y)) A23056C|(surface_glycoprotein:CAA1492-1494TAC(Q498Y)) A23064G|(surface_glycoprotein:A1502G(N501S)) T23075C|(surface_glycoprotein:T1513C(Y505H)) 23116	5	0.024
22999 T23010C|(surface_glycoprotein:T1448C(V483A)) G23012C|(surface_glycoprotein:G1450C(E484Q)) C23054T|(surface_glycoprotein:CAA1492-1494TAC(Q498Y)) A23056C|(surface_glycoprotein:CAA1492-1494TAC(Q498Y)) A23064G|(surface_glycoprotein:A1502G(N501S)) T23075C|(surface_glycoprotein:T1513C(Y505H)) 23099	4	0.021
23015 C23054T|(surface_glycoprotein:CAA1492-1494TAC(Q498Y)) A23056C|(surface_glycoprotein:CAA1492-1494TAC(Q498Y)) A23064G|(surface_glycoprotein:A1502G(N501S)) T23075C|(surface_glycoprotein:T1513C(Y505H)) 23115	3	0.015
22988 T23010C|(surface_glycoprotein:T1448C(V483A)) G23012C|(surface_glycoprotein:G1450C(E484Q)) C23054T|(surface_glycoprotein:CAA1492-1494TAC(Q498Y)) A23056C|(surface_glycoprotein:CAA1492-1494TAC(Q498Y)) A23064G|(surface_glycoprotein:A1502G(N501S)) T23075C|(surface_glycoprotein:T1513C(Y505H)) 23096	3	0.019
22978 T23010C|(surface_glycoprotein:T1448C(V483A)) G23012C|(surface_glycoprotein:G1450C(E484Q)) C23054T|(surface_glycoprotein:CAA1492-1494TAC(Q498Y)) A23056C|(surface_glycoprotein:CAA1492-1494TAC(Q498Y)) A23064G|(surface_glycoprotein:A1502G(N501S)) T23075C|(surface_glycoprotein:T1513C(Y505H)) 23078	3	0.021
22997 T23010C|(surface_glycoprotein:T1448C(V483A)) G23012C|(surface_glycoprotein:G1450C(E484Q)) C23054T|(surface_glycoprotein:CAA1492-1494TAC(Q498Y)) A23056C|(surface_glycoprotein:CAA1492-1494TAC(Q498Y)) A23064G|(surface_glycoprotein:A1502G(N501S)) T23075C|(surface_glycoprotein:T1513C(Y505H)) 23121	3	0.016
22999 T23010C|(surface_glycoprotein:T1448C(V483A)) G23012C|(surface_glycoprotein:G1450C(E484Q)) C23054T|(surface_glycoprotein:CAA1492-1494TAC(Q498Y)) A23056C|(surface_glycoprotein:CAA1492-1494TAC(Q498Y)) A23064G|(surface_glycoprotein:A1502G(N501S)) T23075C|(surface_glycoprotein:T1513C(Y505H)) 23157	3	0.015
22988 T23010C|(surface_glycoprotein:T1448C(V483A)) G23012C|(surface_glycoprotein:G1450C(E484Q)) C23054T|(surface_glycoprotein:CAA1492-1494TAC(Q498Y)) A23056C|(surface_glycoprotein:CAA1492-1494TAC(Q498Y)) A23064G|(surface_glycoprotein:A1502G(N501S)) T23075C|(surface_glycoprotein:T1513C(Y505H)) 23088	3	0.019
22973 T23010C|(surface_glycoprotein:T1448C(V483A)) G23012C|(surface_glycoprotein:G1450C(E484Q)) C23054T|(surface_glycoprotein:CAA1492-1494TAC(Q498Y)) A23056C|(surface_glycoprotein:CAA1492-1494TAC(Q498Y)) A23064G|(surface_glycoprotein:A1502G(N501S)) 23067	3	0.023
22959 T23010C|(surface_glycoprotein:T1448C(V483A)) G23012C|(surface_glycoprotein:G1450C(E484Q)) 23053	3	0.029
23041 C23054T|(surface_glycoprotein:CAA1492-1494TAC(Q498Y)) A23056C|(surface_glycoprotein:CAA1492-1494TAC(Q498Y)) A23064G|(surface_glycoprotein:A1502G(N501S)) T23075C|(surface_glycoprotein:T1513C(Y505H)) 23211	2	0.01
23025 C23054T|(surface_glycoprotein:CAA1492-1494TAC(Q498Y)) A23056C|(surface_glycoprotein:CAA1492-1494TAC(Q498Y)) A23064G|(surface_glycoprotein:A1502G(N501S)) T23075C|(surface_glycoprotein:T1513C(Y505H)) 23125	2	0.01
/mnt/d/SRA/SARS2/Wastewater/FromWI/unique_seqs_2022_12_14/154/SRR21473736.SARS2.wg_unique_seqs.tsv.gz
SRR21473736	PRJNA839090	SAMN30718386	Biobot Analytics	2022-08-21/2022-08-22	USA: Texas,	900000
22799 A22812C|(surface_glycoprotein:A1250C(K417T)) A22910G|(surface_glycoprotein:A1348G(N450D)) C22916A|(surface_glycoprotein:C1354A(L452M)) 22957	5	0.008
22765 A22812C|(surface_glycoprotein:A1250C(K417T)) A22910G|(surface_glycoprotein:A1348G(N450D)) C22916A|(surface_glycoprotein:C1354A(L452M)) 22944	4	0.02
22773 A22812C|(surface_glycoprotein:A1250C(K417T)) A22910G|(surface_glycoprotein:A1348G(N450D)) C22916A|(surface_glycoprotein:C1354A(L452M)) 22925	4	0.014
22765 A22812C|(surface_glycoprotein:A1250C(K417T)) A22910G|(surface_glycoprotein:A1348G(N450D)) C22916A|(surface_glycoprotein:C1354A(L452M)) 22923	3	0.015
22799 A22812C|(surface_glycoprotein:A1250C(K417T)) A22910G|(surface_glycoprotein:A1348G(N450D)) C22916A|(surface_glycoprotein:C1354A(L452M)) 22986	3	0.005
22765 A22812C|(surface_glycoprotein:A1250C(K417T)) A22910G|(surface_glycoprotein:A1348G(N450D)) C22916A|(surface_glycoprotein:C1354A(L452M)) 22925	3	0.015
22758 A22812C|(surface_glycoprotein:A1250C(K417T)) A22910G|(surface_glycoprotein:A1348G(N450D)) C22916A|(surface_glycoprotein:C1354A(L452M)) 22923	2	0.018
22770 A22812C|(surface_glycoprotein:A1250C(K417T)) A22910G|(surface_glycoprotein:A1348G(N450D)) C22916A|(surface_glycoprotein:C1354A(L452M)) 22951	2	0.008
22765 A22812C|(surface_glycoprotein:A1250C(K417T)) A22910G|(surface_glycoprotein:A1348G(N450D)) C22916A|(surface_glycoprotein:C1354A(L452M)) 22943	2	0.01
22770 A22812C|(surface_glycoprotein:A1250C(K417T)) A22910G|(surface_glycoprotein:A1348G(N450D)) C22916A|(surface_glycoprotein:C1354A(L452M)) 22943	2	0.008
22775 A22812C|(surface_glycoprotein:A1250C(K417T)) A22910G|(surface_glycoprotein:A1348G(N450D)) C22916A|(surface_glycoprotein:C1354A(L452M)) 22923	2	0.006
22773 A22812C|(surface_glycoprotein:A1250C(K417T)) A22910G|(surface_glycoprotein:A1348G(N450D)) C22916A|(surface_glycoprotein:C1354A(L452M)) 22949	2	0.007
22765 A22812C|(surface_glycoprotein:A1250C(K417T)) A22910G|(surface_glycoprotein:A1348G(N450D)) C22916A|(surface_glycoprotein:C1354A(L452M)) 22957	2	0.01
22754 A22812C|(surface_glycoprotein:A1250C(K417T)) A22910G|(surface_glycoprotein:A1348G(N450D)) C22916A|(surface_glycoprotein:C1354A(L452M)) 22923	2	0.037
22765 A22812C|(surface_glycoprotein:A1250C(K417T)) A22910G|(surface_glycoprotein:A1348G(N450D)) C22916A|(surface_glycoprotein:C1354A(L452M)) 22950	2	0.01
/mnt/d/SRA/SARS2/Wastewater/FromWI/unique_seqs_2022_12_14/154/SRR21473772.SARS2.wg_unique_seqs.tsv.gz
SRR21473772	PRJNA839090	SAMN30718476	Biobot Analytics	2022-08-23	USA: North Carolina,	18000
22794 G22799A|(surface_glycoprotein:G1237A(G413R)) A22812C|(surface_glycoprotein:A1250C(K417T)) A22881G|(surface_glycoprotein:AAT1318-1320AGG(N440R)) T22882G|(surface_glycoprotein:AAT1318-1320AGG(N440R)) 22894	5	0.227
22775 G22799A|(surface_glycoprotein:G1237A(G413R)) A22812C|(surface_glycoprotein:A1250C(K417T)) 22875	4	0.174
22765 G22799A|(surface_glycoprotein:G1237A(G413R)) A22812C|(surface_glycoprotein:A1250C(K417T)) 22865	3	0.231
23032 G23049T|(surface_glycoprotein:G1487T(G496V)) A23064C|(surface_glycoprotein:A1502C(N501T)) 23132	3	0.2
22892 T22896C|(surface_glycoprotein:T1334C(V445A)) T22907C|(surface_glycoprotein:TAT1345-1347CGT(Y449R)) A22908G|(surface_glycoprotein:TAT1345-1347CGT(Y449R)) A22920T|(surface_glycoprotein:A1358T(Y453F)) T22942G|(surface_glycoprotein:T1380G(N460K)) C22986T|(surface_glycoprotein:C1424T(A475V)) 22992	3	0.176
22789 G22799A|(surface_glycoprotein:G1237A(G413R)) A22812C|(surface_glycoprotein:A1250C(K417T)) A22881G|(surface_glycoprotein:AAT1318-1320AGG(N440R)) T22882G|(surface_glycoprotein:AAT1318-1320AGG(N440R)) 22889	2	0.091
22773 G22799A|(surface_glycoprotein:G1237A(G413R)) A22812C|(surface_glycoprotein:A1250C(K417T)) 22873	2	0.105
23032 G23049T|(surface_glycoprotein:G1487T(G496V)) A23064C|(surface_glycoprotein:A1502C(N501T)) 23130	2	0.105
23020 T23031A|(surface_glycoprotein:T1469A(F490Y)) G23049T|(surface_glycoprotein:G1487T(G496V)) A23064C|(surface_glycoprotein:A1502C(N501T)) 23119	2	0.083
22939 T22942G|(surface_glycoprotein:T1380G(N460K)) C22986T|(surface_glycoprotein:C1424T(A475V)) C22995A|(surface_glycoprotein:C1433A(T478K)) T23010C|(surface_glycoprotein:T1448C(V483A)) G23012C|(surface_glycoprotein:GAA1450-1452CCA(E484P)) A23013C|(surface_glycoprotein:GAA1450-1452CCA(E484P)) T23018C|(surface_glycoprotein:TTT1456-1458CCT(F486P)) T23019C|(surface_glycoprotein:TTT1456-1458CCT(F486P)) T23031A|(surface_glycoprotein:T1469A(F490Y)) 23039	2	0.08
22909 A22920T|(surface_glycoprotein:A1358T(Y453F)) T22942G|(surface_glycoprotein:T1380G(N460K)) C22986T|(surface_glycoprotein:C1424T(A475V)) C22995A|(surface_glycoprotein:C1433A(T478K)) T23010C|(surface_glycoprotein:T1448C(V483A)) G23012C|(surface_glycoprotein:GAA1450-1452CCA(E484P)) A23013C|(surface_glycoprotein:GAA1450-1452CCA(E484P)) T23018C|(surface_glycoprotein:TTT1456-1458CCT(F486P)) T23019C|(surface_glycoprotein:TTT1456-1458CCT(F486P)) T23031A|(surface_glycoprotein:T1469A(F490Y)) G23049T|(surface_glycoprotein:G1487T(G496V)) A23064C|(surface_glycoprotein:A1502C(N501T)) 23086	2	0.087
22935 T22942G|(surface_glycoprotein:T1380G(N460K)) C22986T|(surface_glycoprotein:C1424T(A475V)) C22995A|(surface_glycoprotein:C1433A(T478K)) T23010C|(surface_glycoprotein:T1448C(V483A)) G23012C|(surface_glycoprotein:GAA1450-1452CCA(E484P)) A23013C|(surface_glycoprotein:GAA1450-1452CCA(E484P)) T23018C|(surface_glycoprotein:TTT1456-1458CCT(F486P)) T23019C|(surface_glycoprotein:TTT1456-1458CCT(F486P)) T23031A|(surface_glycoprotein:T1469A(F490Y)) G23049T|(surface_glycoprotein:G1487T(G496V)) A23064C|(surface_glycoprotein:A1502C(N501T)) 23088	2	0.08
22897 T22907C|(surface_glycoprotein:TAT1345-1347CGT(Y449R)) A22908G|(surface_glycoprotein:TAT1345-1347CGT(Y449R)) A22920T|(surface_glycoprotein:A1358T(Y453F)) T22942G|(surface_glycoprotein:T1380G(N460K)) C22986T|(surface_glycoprotein:C1424T(A475V)) 22994	2	0.118
/mnt/d/SRA/SARS2/Wastewater/FromWI/unique_seqs_2022_12_14/154/SRR21384128.SARS2.wg_unique_seqs.tsv.gz
SRR21384128	PRJNA839090	SAMN30618415	Biobot Analytics	2022-07-03/2022-07-04	USA: Nevada,	200000
16710 C16757T|(ORF1ab_polyprotein:C16493T(P5498L)) 16810	4	0
16720 C16757T|(ORF1ab_polyprotein:C16493T(P5498L)) 16820	4	0
16749 C16757T|(ORF1ab_polyprotein:C16493T(P5498L)) 16849	3	0
16700 C16757T|(ORF1ab_polyprotein:C16493T(P5498L)) 16816	2	0
16687 C16757T|(ORF1ab_polyprotein:C16493T(P5498L)) 16787	2	0
16700 C16757T|(ORF1ab_polyprotein:C16493T(P5498L)) 16799	2	0
16700 C16757T|(ORF1ab_polyprotein:C16493T(P5498L)) 16800	2	0
16705 C16757T|(ORF1ab_polyprotein:C16493T(P5498L)) 16805	2	0
/mnt/d/SRA/SARS2/Wastewater/FromWI/unique_seqs_2022_12_14/158/SRR22236754.SARS2.wg_unique_seqs.tsv.gz
SRR22236754	PRJNA801677	SAMN31659586	Biobot Analytics	2022-06-07/2022-06-08	USA: Arkansas,	10285
16720 C16757T|(ORF1ab_polyprotein:C16493T(P5498L)) 16870	33	0.001
16710 C16757T|(ORF1ab_polyprotein:C16493T(P5498L)) 16860	31	0.001
16700 C16757T|(ORF1ab_polyprotein:C16493T(P5498L)) 16850	30	0.004
16749 C16757T|(ORF1ab_polyprotein:C16493T(P5498L)) 16899	28	0.001
16705 C16757T|(ORF1ab_polyprotein:C16493T(P5498L)) 16855	19	0.001
16754 C16757T|(ORF1ab_polyprotein:C16493T(P5498L)) 16904	17	0
16720 C16757T|(ORF1ab_polyprotein:C16493T(P5498L)) 16869	17	0.001
16749 C16757T|(ORF1ab_polyprotein:C16493T(P5498L)) 16981	14	0
16700 C16757T|(ORF1ab_polyprotein:C16493T(P5498L)) 16981	11	0.001
16720 C16757T|(ORF1ab_polyprotein:C16493T(P5498L)) 16928	10	0
16720 C16757T|(ORF1ab_polyprotein:C16493T(P5498L)) 16936	9	0
16720 C16757T|(ORF1ab_polyprotein:C16493T(P5498L)) 16981	9	0
16710 C16757T|(ORF1ab_polyprotein:C16493T(P5498L)) 16869	7	0
16708 C16757T|(ORF1ab_polyprotein:C16493T(P5498L)) 16858	7	0
16710 C16757T|(ORF1ab_polyprotein:C16493T(P5498L)) 16897	7	0
/mnt/d/SRA/SARS2/Wastewater/FromWI/unique_seqs_2022_12_14/158/SRR22260146.SARS2.wg_unique_seqs.tsv.gz
SRR22260146	PRJNA801677	SAMN31660761	Biobot Analytics	2022-07-31/2022-08-01	USA: Idaho,	182900
16700 C16757T|(ORF1ab_polyprotein:C16493T(P5498L)) 16800	3	0
16710 C16757T|(ORF1ab_polyprotein:C16493T(P5498L)) 16810	2	0
16749 C16757T|(ORF1ab_polyprotein:C16493T(P5498L)) 16849	2	0
16720 C16757T|(ORF1ab_polyprotein:C16493T(P5498L)) 16820	2	0
16744 C16757T|(ORF1ab_polyprotein:C16493T(P5498L)) G16822-16822del|(ORF1ab_polyprotein:16558-16558del(5520fs)) 16845	2	0
/mnt/d/SRA/SARS2/Wastewater/FromWI/unique_seqs_2022_12_14/159/SRR22260396.SARS2.wg_unique_seqs.tsv.gz
SRR22260396	PRJNA801677	SAMN31660737	Biobot Analytics	2022-07-31/2022-08-01	USA: Maine,	65000
16720 C16757T|(ORF1ab_polyprotein:C16493T(P5498L)) 16820	4	0
16749 C16757T|(ORF1ab_polyprotein:C16493T(P5498L)) 16849	3	0
16744 C16757T|(ORF1ab_polyprotein:C16493T(P5498L)) 16928	2	0
16705 C16757T|(ORF1ab_polyprotein:C16493T(P5498L)) 16805	2	0
/mnt/d/SRA/SARS2/Wastewater/FromWI/unique_seqs_2022_12_14/159/SRR22259637.SARS2.wg_unique_seqs.tsv.gz
SRR22259637	PRJNA801677	SAMN31660801	Biobot Analytics	2022-08-03/2022-08-04	USA: Wisconsin,	41000
16710 C16757T|(ORF1ab_polyprotein:C16493T(P5498L)) 16810	3	0
16700 C16757T|(ORF1ab_polyprotein:C16493T(P5498L)) 16800	3	0
16753 C16757T|(ORF1ab_polyprotein:C16493T(P5498L)) 16853	2	0
16754 C16757T|(ORF1ab_polyprotein:C16493T(P5498L)) 16854	2	0
16720 C16757T|(ORF1ab_polyprotein:C16493T(P5498L)) 16820	2	0
16705 C16757T|(ORF1ab_polyprotein:C16493T(P5498L)) 16805	2	0
/mnt/d/SRA/SARS2/Wastewater/FromWI/unique_seqs_2022_12_14/159/SRR22260406.SARS2.wg_unique_seqs.tsv.gz
SRR22260406	PRJNA801677	SAMN31660728	Biobot Analytics	2022-07-31/2022-08-01	USA: Washington,	85940
16720 C16757T|(ORF1ab_polyprotein:C16493T(P5498L)) 16820	8	0
16750 C16757T|(ORF1ab_polyprotein:C16493T(P5498L)) 16849	2	0
16700 C16757T|(ORF1ab_polyprotein:C16493T(P5498L)) 16800	2	0
16710 C16757T|(ORF1ab_polyprotein:C16493T(P5498L)) 16810	2	0
/mnt/d/SRA/SARS2/Wastewater/FromWI/unique_seqs_2022_12_14/162/SRR22260153.SARS2.wg_unique_seqs.tsv.gz
SRR22260153	PRJNA801677	SAMN31660754	Biobot Analytics	2022-08-01/2022-08-02	USA: California,	66000
16710 C16757T|(ORF1ab_polyprotein:C16493T(P5498L)) 16810	5	0
16702 C16757T|(ORF1ab_polyprotein:C16493T(P5498L)) 16802	2	0
16700 C16757T|(ORF1ab_polyprotein:C16493T(P5498L)) 16800	2	0
16754 C16757T|(ORF1ab_polyprotein:C16493T(P5498L)) 16854	2	0
/mnt/d/SRA/SARS2/Wastewater/FromWI/unique_seqs_2022_12_14/162/SRR22260409.SARS2.wg_unique_seqs.tsv.gz
SRR22260409	PRJNA801677	SAMN31660725	Biobot Analytics	2022-07-31/2022-08-01	USA: Pennsylvania,	35616
16749 C16757T|(ORF1ab_polyprotein:C16493T(P5498L)) 16849	5	0
16754 C16757T|(ORF1ab_polyprotein:C16493T(P5498L)) 16854	3	0
16708 C16757T|(ORF1ab_polyprotein:C16493T(P5498L)) 16808	2	0
16705 C16757T|(ORF1ab_polyprotein:C16493T(P5498L)) 16805	2	0
16700 C16757T|(ORF1ab_polyprotein:C16493T(P5498L)) 16800	2	0
/mnt/d/SRA/SARS2/Wastewater/FromWI/unique_seqs_2022_12_14/162/SRR22260417.SARS2.wg_unique_seqs.tsv.gz
SRR22260417	PRJNA801677	SAMN31660718	Biobot Analytics	2022-07-31/2022-08-01	USA: Massachusetts,	60000
16720 C16757T|(ORF1ab_polyprotein:C16493T(P5498L)) 16820	6	0
16700 C16757T|(ORF1ab_polyprotein:C16493T(P5498L)) 16800	5	0
16749 C16757T|(ORF1ab_polyprotein:C16493T(P5498L)) 16849	4	0
16710 C16757T|(ORF1ab_polyprotein:C16493T(P5498L)) 16810	3	0
16705 C16757T|(ORF1ab_polyprotein:C16493T(P5498L)) 16805	2	0
16700 C16757T|(ORF1ab_polyprotein:C16493T(P5498L)) 16869	2	0
/mnt/d/SRA/SARS2/Wastewater/FromWI/unique_seqs_2022_12_14/164/SRR22236910.SARS2.wg_unique_seqs.tsv.gz
SRR22236910	PRJNA801677	SAMN31659252	Biobot Analytics	2022-05-17/2022-05-18	USA: Massachusetts,	9240
16710 C16757T|(ORF1ab_polyprotein:C16493T(P5498L)) 16810	4	0
16700 C16757T|(ORF1ab_polyprotein:C16493T(P5498L)) 16800	4	0
16720 C16757T|(ORF1ab_polyprotein:C16493T(P5498L)) 16820	3	0
/mnt/d/SRA/SARS2/Wastewater/FromWI/unique_seqs_2022_12_14/164/SRR22242379.SARS2.wg_unique_seqs.tsv.gz
SRR22242379	PRJNA801677	SAMN31658703	Biobot Analytics	2022-05-13/2022-05-14	USA: Massachusetts,	1075656
16749 C16757T|(ORF1ab_polyprotein:C16493T(P5498L)) 16849	7	0
16720 C16757T|(ORF1ab_polyprotein:C16493T(P5498L)) 16820	4	0
16710 C16757T|(ORF1ab_polyprotein:C16493T(P5498L)) 16810	3	0
16700 C16757T|(ORF1ab_polyprotein:C16493T(P5498L)) 16800	2	0
16744 C16757T|(ORF1ab_polyprotein:C16493T(P5498L)) 16844	2	0
/mnt/d/SRA/SARS2/Wastewater/FromWI/unique_seqs_2022_12_14/164/SRR22259633.SARS2.wg_unique_seqs.tsv.gz
SRR22259633	PRJNA801677	SAMN31660804	Biobot Analytics	2022-08-03/2022-08-04	USA: Pennsylvania,	75000
16710 C16757T|(ORF1ab_polyprotein:C16493T(P5498L)) 16810	9	0
16700 C16757T|(ORF1ab_polyprotein:C16493T(P5498L)) 16800	7	0
16720 C16757T|(ORF1ab_polyprotein:C16493T(P5498L)) 16820	6	0
16744 C16757T|(ORF1ab_polyprotein:C16493T(P5498L)) 16844	5	0
16705 C16757T|(ORF1ab_polyprotein:C16493T(P5498L)) 16805	4	0
16721 C16757T|(ORF1ab_polyprotein:C16493T(P5498L)) 16819	2	0
16720 C16757T|(ORF1ab_polyprotein:C16493T(P5498L)) 16821	2	0
/mnt/d/SRA/SARS2/Wastewater/FromWI/unique_seqs_2022_12_14/164/SRR22260170.SARS2.wg_unique_seqs.tsv.gz
SRR22260170	PRJNA801677	SAMN31660739	Biobot Analytics	2022-08-01/2022-08-02	USA: Massachusetts,	3198
16749 C16757T|(ORF1ab_polyprotein:C16493T(P5498L)) 16849	4	0
16700 C16757T|(ORF1ab_polyprotein:C16493T(P5498L)) 16800	2	0
16744 C16757T|(ORF1ab_polyprotein:C16493T(P5498L)) 16844	2	0
16710 C16757T|(ORF1ab_polyprotein:C16493T(P5498L)) 16810	2	0
/mnt/d/SRA/SARS2/Wastewater/FromWI/unique_seqs_2022_12_14/165/SRR22259563.SARS2.wg_unique_seqs.tsv.gz
SRR22259563	PRJNA801677	SAMN31660967	Biobot Analytics	2022-08-14/2022-08-15	USA: Utah,	615000
16720 C16757T|(ORF1ab_polyprotein:C16493T(P5498L)) 16820	4	0
16749 C16757T|(ORF1ab_polyprotein:C16493T(P5498L)) 16849	3	0
16743 C16757T|(ORF1ab_polyprotein:C16493T(P5498L)) 16910	2	0
16739 C16757T|(ORF1ab_polyprotein:C16493T(P5498L)) 16839	2	0
16705 C16757T|(ORF1ab_polyprotein:C16493T(P5498L)) 16805	2	0
16707 C16757T|(ORF1ab_polyprotein:C16493T(P5498L)) 16807	2	0
16700 C16757T|(ORF1ab_polyprotein:C16493T(P5498L)) 16800	2	0
/mnt/d/SRA/SARS2/Wastewater/FromWI/unique_seqs_2022_12_14/165/SRR22236940.SARS2.wg_unique_seqs.tsv.gz
SRR22236940	PRJNA801677	SAMN31660150	Biobot Analytics	2022-07-18/2022-07-19	USA: Massachusetts,	39000
25457 C25493T|(ORF3a_protein:C101T(T34M)) AC25503-25504del|(ORF3a_protein:111-112del(37fs)) 25559	5	0
25354 C25493T|(ORF3a_protein:C101T(T34M)) AC25503-25504del|(ORF3a_protein:111-112del(37fs)) 25534	4	0
16720 C16757T|(ORF1ab_polyprotein:C16493T(P5498L)) 16820	4	0
25427 C25493T|(ORF3a_protein:C101T(T34M)) AC25503-25504del|(ORF3a_protein:111-112del(37fs)) 25529	3	0
25461 C25493T|(ORF3a_protein:C101T(T34M)) AC25503-25504del|(ORF3a_protein:111-112del(37fs)) 25563	3	0
25484 C25493T|(ORF3a_protein:C101T(T34M)) AC25503-25504del|(ORF3a_protein:111-112del(37fs)) 25583	3	0
25433 C25493T|(ORF3a_protein:C101T(T34M)) AC25503-25504del|(ORF3a_protein:111-112del(37fs)) 25535	2	0
25342 C25493T|(ORF3a_protein:C101T(T34M)) AC25503-25504del|(ORF3a_protein:111-112del(37fs)) 25534	2	0
16700 C16757T|(ORF1ab_polyprotein:C16493T(P5498L)) 16800	2	0
16749 C16757T|(ORF1ab_polyprotein:C16493T(P5498L)) 16849	2	0
25444 C25493T|(ORF3a_protein:C101T(T34M)) AC25503-25504del|(ORF3a_protein:111-112del(37fs)) C25584T|(ORF3a_protein:C192T(T64T)) 25614	2	0
/mnt/d/SRA/SARS2/Wastewater/FromWI/unique_seqs_2022_12_14/164/SRR22554110.SARS2.wg_unique_seqs.tsv.gz
SRR22554110	PRJNA839090	SAMN32076127	Biobot Analytics	2022-11-20/2022-11-21	USA: North Carolina,	31536
16720 C16757T|(ORF1ab_polyprotein:C16493T(P5498L)) 16820	3	0
16750 C16757T|(ORF1ab_polyprotein:C16493T(P5498L)) 16849	2	0
16700 C16757T|(ORF1ab_polyprotein:C16493T(P5498L)) 16800	2	0
16710 C16757T|(ORF1ab_polyprotein:C16493T(P5498L)) 16809	2	0
16702 C16757T|(ORF1ab_polyprotein:C16493T(P5498L)) 16802	2	0
/mnt/d/SRA/SARS2/Wastewater/FromWI/unique_seqs_2022_12_14/165/SRR22554202.SARS2.wg_unique_seqs.tsv.gz
SRR22554202	PRJNA839090	SAMN32075994	Biobot Analytics	2022-11-20/2022-11-21	USA: South Dakota,	80000
16720 C16757T|(ORF1ab_polyprotein:C16493T(P5498L)) 16820	4	0
16749 C16757T|(ORF1ab_polyprotein:C16493T(P5498L)) 16849	3	0
16700 C16757T|(ORF1ab_polyprotein:C16493T(P5498L)) 16800	2	0
16754 C16757T|(ORF1ab_polyprotein:C16493T(P5498L)) 16854	2	0
/mnt/d/SRA/SARS2/Wastewater/FromWI/unique_seqs_2022_12_14/165/SRR22241996.SARS2.wg_unique_seqs.tsv.gz
SRR22241996	PRJNA801677	SAMN31658527	Biobot Analytics	2022-05-01/2022-05-02	USA: Rhode Island,	3000
16720 C16757T|(ORF1ab_polyprotein:C16493T(P5498L)) 16819	281	0.002
16700 C16757T|(ORF1ab_polyprotein:C16493T(P5498L)) 16799	235	0.006
16710 C16757T|(ORF1ab_polyprotein:C16493T(P5498L)) 16809	215	0.002
16705 C16757T|(ORF1ab_polyprotein:C16493T(P5498L)) 16804	191	0.003
16749 C16757T|(ORF1ab_polyprotein:C16493T(P5498L)) 16848	131	0.001
16754 C16757T|(ORF1ab_polyprotein:C16493T(P5498L)) 16853	116	0.001
16749 C16757T|(ORF1ab_polyprotein:C16493T(P5498L)) 16847	97	0
16744 C16757T|(ORF1ab_polyprotein:C16493T(P5498L)) 16843	82	0
16718 C16757T|(ORF1ab_polyprotein:C16493T(P5498L)) 16817	46	0
16702 C16757T|(ORF1ab_polyprotein:C16493T(P5498L)) 16801	46	0.001
16708 C16757T|(ORF1ab_polyprotein:C16493T(P5498L)) 16807	45	0.001
16720 C16757T|(ORF1ab_polyprotein:C16493T(P5498L)) 16818	41	0
16707 C16757T|(ORF1ab_polyprotein:C16493T(P5498L)) 16806	41	0.001
16741 C16757T|(ORF1ab_polyprotein:C16493T(P5498L)) 16840	39	0
16700 C16757T|(ORF1ab_polyprotein:C16493T(P5498L)) 16798	37	0.001
/mnt/d/SRA/SARS2/Wastewater/FromWI/unique_seqs_2022_12_14/90/SRR22324308.SARS2.wg_unique_seqs.tsv.gz
SRR22324308	PRJNA748354	SAMN31772118	University of Missouri	2022-10-03	USA: Missouri, USA: Missouri,	1730
23026 A23055T|(surface_glycoprotein:A1493T(Q498L)) A23063T|(surface_glycoprotein:A1501T(N501Y)) 23098	12	0.001
23026 A23055T|(surface_glycoprotein:A1493T(Q498L)) A23063T|(surface_glycoprotein:A1501T(N501Y)) 23097	10	0
/mnt/d/SRA/SARS2/Wastewater/FromWI/unique_seqs_2022_12_14/90/SRR22486476.SARS2.wg_unique_seqs.tsv.gz
SRR22486476	PRJNA907019	SAMN31975267	WA_GT	2022-11-04	USA: Washington,	120000
16683 T16731C|(ORF1ab_polyprotein:T16467C(L5489L)) C16757T|(ORF1ab_polyprotein:C16493T(P5498L)) 16892	7	0.001
16683 C16757T|(ORF1ab_polyprotein:C16493T(P5498L)) 16892	3	0
22851 T22882G|(surface_glycoprotein:T1320G(N440K)) A22893G|(surface_glycoprotein:A1331G(K444R)) G22898A|(surface_glycoprotein:G1336A(G446S)) A22910G|(surface_glycoprotein:A1348G(N450D)) C22916A|(surface_glycoprotein:C1354A(L452M)) T22942G|(surface_glycoprotein:T1380G(N460K)) G22992A|(surface_glycoprotein:G1430A(S477N)) C22995G|(surface_glycoprotein:C1433G(T478R)) G23012A|(surface_glycoprotein:GAA1450-1452AGA(E484R)) A23013G|(surface_glycoprotein:GAA1450-1452AGA(E484R)) T23019C|(surface_glycoprotein:T1457C(F486S)) A23055G|(surface_glycoprotein:A1493G(Q498R)) A23063T|(surface_glycoprotein:A1501T(N501Y)) T23075C|(surface_glycoprotein:T1513C(Y505H)) 23102	3	0.001
22851 T22882G|(surface_glycoprotein:T1320G(N440K)) A22893G|(surface_glycoprotein:A1331G(K444R)) G22898A|(surface_glycoprotein:G1336A(G446S)) A22910G|(surface_glycoprotein:A1348G(N450D)) C22916A|(surface_glycoprotein:C1354A(L452M)) T22928C|(surface_glycoprotein:T1366C(F456L)) T22942G|(surface_glycoprotein:T1380G(N460K)) G22992A|(surface_glycoprotein:G1430A(S477N)) C22995A|(surface_glycoprotein:C1433A(T478K)) G23012A|(surface_glycoprotein:GAA1450-1452AGA(E484R)) A23013G|(surface_glycoprotein:GAA1450-1452AGA(E484R)) T23019C|(surface_glycoprotein:T1457C(F486S)) A23055G|(surface_glycoprotein:A1493G(Q498R)) A23063T|(surface_glycoprotein:A1501T(N501Y)) T23075C|(surface_glycoprotein:T1513C(Y505H)) 23102	2	0.001
/mnt/d/SRA/SARS2/Wastewater/FromWI/unique_seqs_2022_12_14/93/SRR22488509.SARS2.wg_unique_seqs.tsv.gz
SRR22488509	PRJNA907019	SAMN31975340	WA_GT	2022-11-09	USA: Washington,	2323
22970 G22992A|(surface_glycoprotein:G1430A(S477N)) C22995A|(surface_glycoprotein:C1433A(T478K)) A23013C|(surface_glycoprotein:A1451C(E484A)) T23018G|(surface_glycoprotein:T1456G(F486V)) A23055T|(surface_glycoprotein:A1493T(Q498L)) A23063T|(surface_glycoprotein:A1501T(N501Y)) T23075C|(surface_glycoprotein:T1513C(Y505H)) C23191T|(surface_glycoprotein:C1629T(F543F)) 23214	23	0.001
16683 C16757T|(ORF1ab_polyprotein:C16493T(P5498L)) 16892	7	0.001
/mnt/d/SRA/SARS2/Wastewater/FromWI/unique_seqs_2022_12_14/93/ERR10049513.SARS2.wg_unique_seqs.tsv.gz
ERR10049513	PRJEB55313	SAMEA110601241	University of Liverpool	2021-10-01	United Kingdom,
22852 G22899T|(surface_glycoprotein:G1337T(G446V)) T22917G|(surface_glycoprotein:T1355G(L452R)) C22995A|(surface_glycoprotein:C1433A(T478K)) A23064C|(surface_glycoprotein:A1502C(N501T)) 23144	8	0.003
22852 G22899T|(surface_glycoprotein:G1337T(G446V)) T22917G|(surface_glycoprotein:T1355G(L452R)) C22995A|(surface_glycoprotein:C1433A(T478K)) A23013T|(surface_glycoprotein:A1451T(E484V)) 23144	2	0.001
/mnt/d/SRA/SARS2/Wastewater/FromWI/unique_seqs_2022_12_14/95/ERR10051174.SARS2.wg_unique_seqs.tsv.gz
ERR10051174	PRJEB55313	SAMEA110625344	University of Liverpool	2021-10-08	United Kingdom,
22852 T22917G|(surface_glycoprotein:T1355G(L452R)) A22941G|(surface_glycoprotein:A1379G(N460S)) C22995A|(surface_glycoprotein:C1433A(T478K)) A23064C|(surface_glycoprotein:A1502C(N501T)) 23144	9	0.002
22852 A22880C|(surface_glycoprotein:A1318C(N440H)) T22917G|(surface_glycoprotein:T1355G(L452R)) A22941G|(surface_glycoprotein:A1379G(N460S)) C22995A|(surface_glycoprotein:C1433A(T478K)) 23144	2	0.001
22852 T22917G|(surface_glycoprotein:T1355G(L452R)) A22941G|(surface_glycoprotein:A1379G(N460S)) C22995A|(surface_glycoprotein:C1433A(T478K)) T23030G|(surface_glycoprotein:T1468G(F490V)) 23144	2	0.001
23048 A23055T|(surface_glycoprotein:A1493T(Q498L)) A23063T|(surface_glycoprotein:A1501T(N501Y)) 23313	2	0
/mnt/d/SRA/SARS2/Wastewater/FromWI/unique_seqs_2022_12_14/95/ERR10051407.SARS2.wg_unique_seqs.tsv.gz
ERR10051407	PRJEB55313	SAMEA110599118	University of Liverpool	2022-02-11	United Kingdom,
22996 A23013C|(surface_glycoprotein:A1451C(E484A)) A23040G|(surface_glycoprotein:A1478G(Q493R)) G23049T|(surface_glycoprotein:G1487T(G496V)) T23052C|(surface_glycoprotein:T1490C(F497S)) A23055T|(surface_glycoprotein:A1493T(Q498L)) A23063T|(surface_glycoprotein:A1501T(N501Y)) T23075C|(surface_glycoprotein:T1513C(Y505H)) 23144	248	0.05
22996 A23013C|(surface_glycoprotein:A1451C(E484A)) A23040G|(surface_glycoprotein:A1478G(Q493R)) G23049T|(surface_glycoprotein:G1487T(G496V)) T23052C|(surface_glycoprotein:T1490C(F497S)) A23055T|(surface_glycoprotein:A1493T(Q498L)) A23063T|(surface_glycoprotein:A1501T(N501Y)) T23075C|(surface_glycoprotein:T1513C(Y505H)) 23143	27	0.005
22996 A23013C|(surface_glycoprotein:A1451C(E484A)) A23040G|(surface_glycoprotein:A1478G(Q493R)) G23049T|(surface_glycoprotein:G1487T(G496V)) T23052C|(surface_glycoprotein:T1490C(F497S)) A23055T|(surface_glycoprotein:A1493T(Q498L)) A23063T|(surface_glycoprotein:A1501T(N501Y)) T23075C|(surface_glycoprotein:T1513C(Y505H)) 23125-insertA|(surface_glycoprotein:1563insertA(521fs)) 23144	4	0.001
22994 A23013C|(surface_glycoprotein:A1451C(E484A)) A23040G|(surface_glycoprotein:A1478G(Q493R)) G23049T|(surface_glycoprotein:G1487T(G496V)) T23052C|(surface_glycoprotein:T1490C(F497S)) A23055T|(surface_glycoprotein:A1493T(Q498L)) A23063T|(surface_glycoprotein:A1501T(N501Y)) T23075C|(surface_glycoprotein:T1513C(Y505H)) 23144	3	0.001
22996 A23013C|(surface_glycoprotein:A1451C(E484A)) T23031G|(surface_glycoprotein:T1469G(F490C)) A23040G|(surface_glycoprotein:A1478G(Q493R)) G23049T|(surface_glycoprotein:G1487T(G496V)) T23052C|(surface_glycoprotein:T1490C(F497S)) A23055T|(surface_glycoprotein:A1493T(Q498L)) A23063T|(surface_glycoprotein:A1501T(N501Y)) T23075C|(surface_glycoprotein:T1513C(Y505H)) 23144	3	0.001
22996 A23013C|(surface_glycoprotein:A1451C(E484A)) T23030G|(surface_glycoprotein:T1468G(F490V)) A23040G|(surface_glycoprotein:A1478G(Q493R)) G23049T|(surface_glycoprotein:G1487T(G496V)) T23052C|(surface_glycoprotein:T1490C(F497S)) A23055T|(surface_glycoprotein:A1493T(Q498L)) A23063T|(surface_glycoprotein:A1501T(N501Y)) T23075C|(surface_glycoprotein:T1513C(Y505H)) 23144	3	0.001
22996 A23013C|(surface_glycoprotein:A1451C(E484A)) A23040G|(surface_glycoprotein:A1478G(Q493R)) G23049T|(surface_glycoprotein:G1487T(G496V)) T23052C|(surface_glycoprotein:T1490C(F497S)) A23055T|(surface_glycoprotein:A1493T(Q498L)) A23063T|(surface_glycoprotein:A1501T(N501Y)) T23075C|(surface_glycoprotein:T1513C(Y505H)) 23133-insertT|(surface_glycoprotein:1571insertT(524fs)) 23144	3	0.001
22852 T22860-22860del|(surface_glycoprotein:1298-1298del(433fs)) T22882G|(surface_glycoprotein:T1320G(N440K)) G22992A|(surface_glycoprotein:G1430A(S477N)) C22995A|(surface_glycoprotein:C1433A(T478K)) A23013C|(surface_glycoprotein:A1451C(E484A)) A23040G|(surface_glycoprotein:A1478G(Q493R)) G23049T|(surface_glycoprotein:G1487T(G496V)) T23052C|(surface_glycoprotein:T1490C(F497S)) A23055T|(surface_glycoprotein:A1493T(Q498L)) A23063T|(surface_glycoprotein:A1501T(N501Y)) T23075C|(surface_glycoprotein:T1513C(Y505H)) 23144	2	0
22852 T22867-22867del|(surface_glycoprotein:1305-1305del(435fs)) T22882G|(surface_glycoprotein:T1320G(N440K)) G22992A|(surface_glycoprotein:G1430A(S477N)) C22995A|(surface_glycoprotein:C1433A(T478K)) A23013C|(surface_glycoprotein:A1451C(E484A)) A23040G|(surface_glycoprotein:A1478G(Q493R)) G23049T|(surface_glycoprotein:G1487T(G496V)) T23052C|(surface_glycoprotein:T1490C(F497S)) A23055T|(surface_glycoprotein:A1493T(Q498L)) A23063T|(surface_glycoprotein:A1501T(N501Y)) T23075C|(surface_glycoprotein:T1513C(Y505H)) 23144	2	0
22996 A23013C|(surface_glycoprotein:A1451C(E484A)) A23040G|(surface_glycoprotein:A1478G(Q493R)) G23049T|(surface_glycoprotein:G1487T(G496V)) T23052C|(surface_glycoprotein:T1490C(F497S)) A23055T|(surface_glycoprotein:A1493T(Q498L)) A23063T|(surface_glycoprotein:AAT1501-1503TCT(N501S)) A23064C|(surface_glycoprotein:AAT1501-1503TCT(N501S)) T23075C|(surface_glycoprotein:T1513C(Y505H)) 23144	2	0
22996 A23013C|(surface_glycoprotein:A1451C(E484A)) A23040G|(surface_glycoprotein:A1478G(Q493R)) G23049T|(surface_glycoprotein:G1487T(G496V)) T23052C|(surface_glycoprotein:T1490C(F497S)) A23055T|(surface_glycoprotein:A1493T(Q498L)) A23063T|(surface_glycoprotein:A1501T(N501Y)) T23075C|(surface_glycoprotein:T1513C(Y505H)) T23105A|(surface_glycoprotein:T1543A(F515I)) 23144	2	0
22996 A23013C|(surface_glycoprotein:A1451C(E484A)) A23040G|(surface_glycoprotein:A1478G(Q493R)) G23049T|(surface_glycoprotein:G1487T(G496V)) T23052C|(surface_glycoprotein:T1490C(F497S)) A23055T|(surface_glycoprotein:A1493T(Q498L)) A23063G|(surface_glycoprotein:A1501G(N501D)) T23075C|(surface_glycoprotein:T1513C(Y505H)) 23144	2	0
22996 A23013C|(surface_glycoprotein:A1451C(E484A)) T23017A|(surface_glycoprotein:T1455A(G485G)) A23040G|(surface_glycoprotein:A1478G(Q493R)) G23049T|(surface_glycoprotein:G1487T(G496V)) T23052C|(surface_glycoprotein:T1490C(F497S)) A23055T|(surface_glycoprotein:A1493T(Q498L)) A23063T|(surface_glycoprotein:A1501T(N501Y)) T23075C|(surface_glycoprotein:T1513C(Y505H)) 23144	2	0
22996 A23013C|(surface_glycoprotein:A1451C(E484A)) A23040G|(surface_glycoprotein:A1478G(Q493R)) G23049T|(surface_glycoprotein:G1487T(G496V)) T23052C|(surface_glycoprotein:T1490C(F497S)) A23055T|(surface_glycoprotein:A1493T(Q498L)) A23063T|(surface_glycoprotein:A1501T(N501Y)) T23075C|(surface_glycoprotein:T1513C(Y505H)) 23132-insertG|(surface_glycoprotein:1570insertG(524fs)) 23143	2	0
22996 A23013C|(surface_glycoprotein:A1451C(E484A)) A23040G|(surface_glycoprotein:A1478G(Q493R)) G23049T|(surface_glycoprotein:G1487T(G496V)) T23052C|(surface_glycoprotein:T1490C(F497S)) A23055T|(surface_glycoprotein:A1493T(Q498L)) A23063T|(surface_glycoprotein:A1501T(N501Y)) T23075C|(surface_glycoprotein:T1513C(Y505H)) 23132-insertG|(surface_glycoprotein:1570insertG(524fs)) 23144	2	0
/mnt/d/SRA/SARS2/Wastewater/FromWI/unique_seqs_2022_12_14/95/ERR10051775.SARS2.wg_unique_seqs.tsv.gz
ERR10051775	PRJEB55313	SAMEA110599246	University of Liverpool	2021-10-01	United Kingdom,
22852 T22907A|(surface_glycoprotein:T1345A(Y449N)) A22910G|(surface_glycoprotein:A1348G(N450D)) T22942G|(surface_glycoprotein:T1380G(N460K)) GAA23012-23014del|(surface_glycoprotein:1450-1452del(E484del)) C23039A|(surface_glycoprotein:C1477A(Q493K)) T23047C|(surface_glycoprotein:T1485C(Y495Y)) A23063T|(surface_glycoprotein:A1501T(N501Y)) C23117A|(surface_glycoprotein:C1555A(H519N)) 23144	351	0.103
22852 T22907A|(surface_glycoprotein:T1345A(Y449N)) A22910G|(surface_glycoprotein:A1348G(N450D)) T22942G|(surface_glycoprotein:T1380G(N460K)) GAA23012-23014del|(surface_glycoprotein:1450-1452del(E484del)) T23031A|(surface_glycoprotein:TTT1468-1470TAC(F490Y)) T23032C|(surface_glycoprotein:TTT1468-1470TAC(F490Y)) C23039A|(surface_glycoprotein:C1477A(Q493K)) T23047C|(surface_glycoprotein:T1485C(Y495Y)) A23063T|(surface_glycoprotein:A1501T(N501Y)) C23117A|(surface_glycoprotein:C1555A(H519N)) 23144	141	0.041
22852 T22907A|(surface_glycoprotein:T1345A(Y449N)) A22910G|(surface_glycoprotein:A1348G(N450D)) T22942G|(surface_glycoprotein:T1380G(N460K)) GAA23012-23014del|(surface_glycoprotein:1450-1452del(E484del)) T23031A|(surface_glycoprotein:T1469A(F490Y)) C23039A|(surface_glycoprotein:C1477A(Q493K)) T23047C|(surface_glycoprotein:T1485C(Y495Y)) A23063T|(surface_glycoprotein:A1501T(N501Y)) C23117A|(surface_glycoprotein:C1555A(H519N)) 23144	137	0.04
22780 T22907A|(surface_glycoprotein:T1345A(Y449N)) A22910G|(surface_glycoprotein:A1348G(N450D)) T22942G|(surface_glycoprotein:T1380G(N460K)) 22998	133	0.089
22994 T23018C|(surface_glycoprotein:TTT1456-1458CCT(F486P)) T23019C|(surface_glycoprotein:TTT1456-1458CCT(F486P)) C23039A|(surface_glycoprotein:C1477A(Q493K)) T23047C|(surface_glycoprotein:T1485C(Y495Y)) A23063T|(surface_glycoprotein:A1501T(N501Y)) C23117A|(surface_glycoprotein:C1555A(H519N)) 23144	103	0.03
22852 T22907A|(surface_glycoprotein:T1345A(Y449N)) A22910G|(surface_glycoprotein:A1348G(N450D)) T22942G|(surface_glycoprotein:T1380G(N460K)) GAA23012-23014del|(surface_glycoprotein:1450-1452del(E484del)) C23039A|(surface_glycoprotein:C1477A(Q493K)) T23047C|(surface_glycoprotein:T1485C(Y495Y)) A23063T|(surface_glycoprotein:A1501T(N501Y)) C23117A|(surface_glycoprotein:C1555A(H519N)) 23143	15	0.004
22852 T22907A|(surface_glycoprotein:T1345A(Y449N)) A22910G|(surface_glycoprotein:A1348G(N450D)) T22942G|(surface_glycoprotein:T1380G(N460K)) 23002	9	0.003
22852 T22907A|(surface_glycoprotein:T1345A(Y449N)) A22910G|(surface_glycoprotein:A1348G(N450D)) T22942G|(surface_glycoprotein:T1380G(N460K)) GAA23012-23014del|(surface_glycoprotein:1450-1452del(E484del)) T23017A|(surface_glycoprotein:T1455A(G485G)) C23039A|(surface_glycoprotein:C1477A(Q493K)) T23047C|(surface_glycoprotein:T1485C(Y495Y)) A23063T|(surface_glycoprotein:A1501T(N501Y)) C23117A|(surface_glycoprotein:C1555A(H519N)) 23144	5	0.001
22852 T22907A|(surface_glycoprotein:T1345A(Y449N)) A22910G|(surface_glycoprotein:A1348G(N450D)) T22942G|(surface_glycoprotein:T1380G(N460K)) GAA23012-23014del|(surface_glycoprotein:1450-1452del(E484del)) T23031A|(surface_glycoprotein:T1469A(F490Y)) C23039A|(surface_glycoprotein:C1477A(Q493K)) T23047C|(surface_glycoprotein:T1485C(Y495Y)) A23063T|(surface_glycoprotein:A1501T(N501Y)) C23117A|(surface_glycoprotein:C1555A(H519N)) 23143	4	0.001
22780 T22907A|(surface_glycoprotein:T1345A(Y449N)) A22910G|(surface_glycoprotein:A1348G(N450D)) T22942G|(surface_glycoprotein:T1380G(N460K)) 22997	4	0.003
22994 T23018C|(surface_glycoprotein:TTT1456-1458CCT(F486P)) T23019C|(surface_glycoprotein:TTT1456-1458CCT(F486P)) C23039A|(surface_glycoprotein:C1477A(Q493K)) T23047C|(surface_glycoprotein:T1485C(Y495Y)) A23063T|(surface_glycoprotein:A1501T(N501Y)) C23117A|(surface_glycoprotein:C1555A(H519N)) 23143	4	0.001
22853 T22907A|(surface_glycoprotein:T1345A(Y449N)) A22910G|(surface_glycoprotein:A1348G(N450D)) T22942G|(surface_glycoprotein:T1380G(N460K)) GAA23012-23014del|(surface_glycoprotein:1450-1452del(E484del)) C23039A|(surface_glycoprotein:C1477A(Q493K)) T23047C|(surface_glycoprotein:T1485C(Y495Y)) A23063T|(surface_glycoprotein:A1501T(N501Y)) C23117A|(surface_glycoprotein:C1555A(H519N)) 23144	3	0.001
22852 T22907A|(surface_glycoprotein:T1345A(Y449N)) A22910G|(surface_glycoprotein:A1348G(N450D)) T22942G|(surface_glycoprotein:T1380G(N460K)) GAA23012-23014del|(surface_glycoprotein:1450-1452del(E484del)) C23039A|(surface_glycoprotein:C1477A(Q493K)) T23047C|(surface_glycoprotein:T1485C(Y495Y)) A23063T|(surface_glycoprotein:A1501T(N501Y)) C23117A|(surface_glycoprotein:C1555A(H519N)) 23142	3	0.001
22852 T22907A|(surface_glycoprotein:T1345A(Y449N)) A22910G|(surface_glycoprotein:A1348G(N450D)) T22942G|(surface_glycoprotein:T1380G(N460K)) GAA23012-23014del|(surface_glycoprotein:1450-1452del(E484del)) T23031A|(surface_glycoprotein:TTT1468-1470TAC(F490Y)) T23032C|(surface_glycoprotein:TTT1468-1470TAC(F490Y)) C23039A|(surface_glycoprotein:C1477A(Q493K)) T23047C|(surface_glycoprotein:T1485C(Y495Y)) A23063T|(surface_glycoprotein:A1501T(N501Y)) C23117A|(surface_glycoprotein:C1555A(H519N)) 23143	3	0.001
22852 T22907A|(surface_glycoprotein:T1345A(Y449N)) A22910G|(surface_glycoprotein:A1348G(N450D)) T22942G|(surface_glycoprotein:T1380G(N460K)) GAA23012-23014del|(surface_glycoprotein:1450-1452del(E484del)) T23031A|(surface_glycoprotein:T1469A(F490Y)) C23039A|(surface_glycoprotein:C1477A(Q493K)) T23047C|(surface_glycoprotein:T1485C(Y495Y)) A23063T|(surface_glycoprotein:A1501T(N501Y)) C23117A|(surface_glycoprotein:C1555A(H519N)) 23142	3	0.001
/mnt/d/SRA/SARS2/Wastewater/FromWI/unique_seqs_2022_12_14/96/ERR10052194.SARS2.wg_unique_seqs.tsv.gz
ERR10052194	PRJEB55313	SAMEA110603783	University of Liverpool	2021-10-08	United Kingdom,
22852 T22907C|(surface_glycoprotein:T1345C(Y449H)) A22910G|(surface_glycoprotein:A1348G(N450D)) T22917G|(surface_glycoprotein:T1355G(L452R)) G22992A|(surface_glycoprotein:G1430A(S477N)) 23002	23	0.158
22852 A22910G|(surface_glycoprotein:A1348G(N450D)) T22917G|(surface_glycoprotein:T1355G(L452R)) A22920T|(surface_glycoprotein:A1358T(Y453F)) C22995A|(surface_glycoprotein:C1433A(T478K)) C23039A|(surface_glycoprotein:C1477A(Q493K)) A23055G|(surface_glycoprotein:A1493G(Q498R)) A23063T|(surface_glycoprotein:A1501T(N501Y)) 23144	20	0.149
22852 A22910G|(surface_glycoprotein:A1348G(N450D)) T22917G|(surface_glycoprotein:T1355G(L452R)) A22920T|(surface_glycoprotein:A1358T(Y453F)) C22995A|(surface_glycoprotein:C1433A(T478K)) C23039A|(surface_glycoprotein:C1477A(Q493K)) T23050G|(surface_glycoprotein:T1488G(G496G)) A23055G|(surface_glycoprotein:A1493G(Q498R)) A23063T|(surface_glycoprotein:A1501T(N501Y)) 23144	2	0.015
/mnt/d/SRA/SARS2/Wastewater/FromWI/unique_seqs_2022_12_14/96/ERR10052193.SARS2.wg_unique_seqs.tsv.gz
ERR10052193	PRJEB55313	SAMEA110603815	University of Liverpool	2021-11-06	United Kingdom,
22852 T22874C|(surface_glycoprotein:T1312C(S438P)) G22886A|(surface_glycoprotein:G1324A(D442N)) 22892-insertTTTCC|(surface_glycoprotein:AAG1330-1332TTTCCAinsert(K444FPinsert)) AG22893-22894del|(surface_glycoprotein:AAG1330-1332TTTCCAinsert(K444FPinsert)) G22895C|(surface_glycoprotein:G1333C(V445L)) A22911C|(surface_glycoprotein:A1349C(N450T)) T22917G|(surface_glycoprotein:T1355G(L452R)) T22942-22942del|(surface_glycoprotein:1380-1380del(460fs)) AAACCTTTTGAGAGAGATATTTCAACTGAAATCTATCAGGCCGGTAGCACACCTTGTAATGGTGTTGAAGGTTTTAATTGTTACTT22946-23031del|(surface_glycoprotein:1384-1469del(462fs)) T23042C|(surface_glycoprotein:T1480C(S494P)) T23045A|(surface_glycoprotein:T1483A(Y495N)) T23052C|(surface_glycoprotein:T1490C(F497S)) A23055T|(surface_glycoprotein:A1493T(Q498L)) A23060T|(surface_glycoprotein:A1498T(T500S)) A23064C|(surface_glycoprotein:A1502C(N501T)) G23069A|(surface_glycoprotein:G1507A(V503I)) 23144	94	0.19
22852 T22874C|(surface_glycoprotein:T1312C(S438P)) G22886A|(surface_glycoprotein:G1324A(D442N)) 22892-insertTTTCC|(surface_glycoprotein:AAG1330-1332TTTCCAinsert(K444FPinsert)) AG22893-22894del|(surface_glycoprotein:AAG1330-1332TTTCCAinsert(K444FPinsert)) G22895C|(surface_glycoprotein:G1333C(V445L)) A22911C|(surface_glycoprotein:A1349C(N450T)) T22917G|(surface_glycoprotein:T1355G(L452R)) T22942-22942del|(surface_glycoprotein:1380-1380del(460fs)) AAACCTTTTGAGAGAGATATTTCAACTGAAATCTATCAGGCCGGTAGCACACCTTGTAATGGTGTTGAAGGTTTTAATTGTTACTT22946-23031del|(surface_glycoprotein:1384-1469del(462fs)) T23042C|(surface_glycoprotein:T1480C(S494P)) T23045A|(surface_glycoprotein:T1483A(Y495N)) T23052C|(surface_glycoprotein:T1490C(F497S)) A23055T|(surface_glycoprotein:A1493T(Q498L)) A23060T|(surface_glycoprotein:A1498T(T500S)) A23064C|(surface_glycoprotein:A1502C(N501T)) G23069A|(surface_glycoprotein:G1507A(V503I)) C23086N|(surface_glycoprotein:C1524N(Y508?)) 23144	4	0.008
22854 T22874C|(surface_glycoprotein:T1312C(S438P)) G22886A|(surface_glycoprotein:G1324A(D442N)) 22892-insertTTTCC|(surface_glycoprotein:AAG1330-1332TTTCCAinsert(K444FPinsert)) AG22893-22894del|(surface_glycoprotein:AAG1330-1332TTTCCAinsert(K444FPinsert)) G22895C|(surface_glycoprotein:G1333C(V445L)) A22911C|(surface_glycoprotein:A1349C(N450T)) T22917G|(surface_glycoprotein:T1355G(L452R)) T22942-22942del|(surface_glycoprotein:1380-1380del(460fs)) AAACCTTTTGAGAGAGATATTTCAACTGAAATCTATCAGGCCGGTAGCACACCTTGTAATGGTGTTGAAGGTTTTAATTGTTACTT22946-23031del|(surface_glycoprotein:1384-1469del(462fs)) T23042C|(surface_glycoprotein:T1480C(S494P)) T23045A|(surface_glycoprotein:T1483A(Y495N)) T23052C|(surface_glycoprotein:T1490C(F497S)) A23055T|(surface_glycoprotein:A1493T(Q498L)) A23060T|(surface_glycoprotein:A1498T(T500S)) A23064C|(surface_glycoprotein:A1502C(N501T)) G23069A|(surface_glycoprotein:G1507A(V503I)) 23144	3	0.006
22852 T22874C|(surface_glycoprotein:T1312C(S438P)) G22886A|(surface_glycoprotein:G1324A(D442N)) 22892-insertTTTCC|(surface_glycoprotein:AAG1330-1332TTTCCAinsert(K444FPinsert)) AG22893-22894del|(surface_glycoprotein:AAG1330-1332TTTCCAinsert(K444FPinsert)) G22895C|(surface_glycoprotein:G1333C(V445L)) A22911C|(surface_glycoprotein:A1349C(N450T)) T22917G|(surface_glycoprotein:T1355G(L452R)) T22942-22942del|(surface_glycoprotein:1380-1380del(460fs)) AAACCTTTTGAGAGAGATATTTCAACTGAAATCTATCAGGCCGGTAGCACACCTTGTAATGGTGTTGAAGGTTTTAATTGTTACTT22946-23031del|(surface_glycoprotein:1384-1469del(462fs)) T23042C|(surface_glycoprotein:T1480C(S494P)) T23045A|(surface_glycoprotein:T1483A(Y495N)) T23052C|(surface_glycoprotein:T1490C(F497S)) A23055T|(surface_glycoprotein:A1493T(Q498L)) A23060T|(surface_glycoprotein:A1498T(T500S)) A23064C|(surface_glycoprotein:A1502C(N501T)) G23069A|(surface_glycoprotein:G1507A(V503I)) 23141	2	0.004
23028 T23031C|(surface_glycoprotein:T1469C(F490S)) T23045A|(surface_glycoprotein:T1483A(Y495N)) T23052C|(surface_glycoprotein:T1490C(F497S)) A23055T|(surface_glycoprotein:A1493T(Q498L)) C23057T|(surface_glycoprotein:C1495T(P499S)) A23063G|(surface_glycoprotein:AAT1501-1503GGT(N501G)) A23064G|(surface_glycoprotein:AAT1501-1503GGT(N501G)) G23069A|(surface_glycoprotein:G1507A(V503I)) GTT23073-23075del|(surface_glycoprotein:GGTTAC1510-1515GACdel(GY504-505Ddel)) A23079C|(surface_glycoprotein:A1517C(Q506P)) 23144	2	0.004
/mnt/d/SRA/SARS2/Wastewater/FromWI/unique_seqs_2022_12_14/96/ERR10052641.SARS2.wg_unique_seqs.tsv.gz
ERR10052641	PRJEB55313	SAMEA110609273	University of Liverpool	2021-10-07	United Kingdom,
22852 T22917G|(surface_glycoprotein:T1355G(L452R)) C22995A|(surface_glycoprotein:C1433A(T478K)) A23055T|(surface_glycoprotein:A1493T(Q498L)) 23144	9	0.001
23048 A23055T|(surface_glycoprotein:A1493T(Q498L)) A23063T|(surface_glycoprotein:A1501T(N501Y)) 23313	2	0.001
/mnt/d/SRA/SARS2/Wastewater/FromWI/unique_seqs_2022_12_14/98/ERR10055833.SARS2.wg_unique_seqs.tsv.gz
ERR10055833	PRJEB55313	SAMEA110615553	University of Liverpool	2021-10-07	United Kingdom,
22852 T22917G|(surface_glycoprotein:T1355G(L452R)) C22995A|(surface_glycoprotein:C1433A(T478K)) A23055T|(surface_glycoprotein:A1493T(Q498L)) 23144	11	0.002
/mnt/d/SRA/SARS2/Wastewater/FromWI/unique_seqs_2022_12_14/133/ERR10069168.SARS2.wg_unique_seqs.tsv.gz
ERR10069168	PRJEB55313	SAMEA110629369	University of Liverpool	2021-10-27	United Kingdom,
16693 C16757T|(ORF1ab_polyprotein:C16493T(P5498L)) A16801-16801del|(ORF1ab_polyprotein:16537-16537del(5513fs)) 16970	140	0.015
16693 C16757T|(ORF1ab_polyprotein:C16493T(P5498L)) A16801-16801del|(ORF1ab_polyprotein:16537-16537del(5513fs)) 16844	2	0
16693 C16757T|(ORF1ab_polyprotein:C16493T(P5498L)) A16801-16801del|(ORF1ab_polyprotein:16537-16537del(5513fs)) 16843	2	0
16693 C16757T|(ORF1ab_polyprotein:C16493T(P5498L)) A16801-16801del|(ORF1ab_polyprotein:16537-16537del(5513fs)) A16811C|(ORF1ab_polyprotein:A16547C(K5516T)) 16970	2	0
16693 C16757T|(ORF1ab_polyprotein:C16493T(P5498L)) A16801-16801del|(ORF1ab_polyprotein:16537-16537del(5513fs)) A16810C|(ORF1ab_polyprotein:A16546C(K5516Q)) 16970	2	0
16693 C16757T|(ORF1ab_polyprotein:C16493T(P5498L)) A16801-16801del|(ORF1ab_polyprotein:16537-16537del(5513fs)) T16898A|(ORF1ab_polyprotein:T16634A(V5545D)) 16970	2	0
16693 C16757T|(ORF1ab_polyprotein:C16493T(P5498L)) A16801-16801del|(ORF1ab_polyprotein:16537-16537del(5513fs)) T16950G|(ORF1ab_polyprotein:T16686G(P5562P)) 16970	2	0
16693 C16757T|(ORF1ab_polyprotein:C16493T(P5498L)) A16801-16801del|(ORF1ab_polyprotein:16537-16537del(5513fs)) A16956G|(ORF1ab_polyprotein:A16692G(L5564L)) 16970	2	0
22852 T22917G|(surface_glycoprotein:T1355G(L452R)) C22995A|(surface_glycoprotein:C1433A(T478K)) A23021T|(surface_glycoprotein:A1459T(N487Y)) A23055T|(surface_glycoprotein:A1493T(Q498L)) 23144	2	0
/mnt/d/SRA/SARS2/Wastewater/FromWI/unique_seqs_2022_12_14/133/ERR10069140.SARS2.wg_unique_seqs.tsv.gz
ERR10069140	PRJEB55313	SAMEA110625352	University of Liverpool	2021-11-12	United Kingdom,
16693 C16757T|(ORF1ab_polyprotein:C16493T(P5498L)) 16970	171	0.009
16693 C16757T|(ORF1ab_polyprotein:C16493T(P5498L)) T16958G|(ORF1ab_polyprotein:T16694G(V5565G)) 16970	5	0
16696 C16757T|(ORF1ab_polyprotein:C16493T(P5498L)) 16970	3	0
16693 C16757T|(ORF1ab_polyprotein:C16493T(P5498L)) 16956	2	0
16698 C16757T|(ORF1ab_polyprotein:C16493T(P5498L)) 16970	2	0
16693 C16757T|(ORF1ab_polyprotein:C16493T(P5498L)) G16861T|(ORF1ab_polyprotein:G16597T(V5533F)) 16970	2	0
16693 T16743C|(ORF1ab_polyprotein:T16479C(V5493V)) C16757T|(ORF1ab_polyprotein:C16493T(P5498L)) 16970	2	0
23048 A23055T|(surface_glycoprotein:A1493T(Q498L)) A23063T|(surface_glycoprotein:A1501T(N501Y)) 23313	2	0
/mnt/d/SRA/SARS2/Wastewater/FromWI/unique_seqs_2022_12_14/133/ERR10069519.SARS2.wg_unique_seqs.tsv.gz
ERR10069519	PRJEB55313	SAMEA110623723	University of Liverpool	2021-11-21	United Kingdom,
22945 C22995A|(surface_glycoprotein:C1433A(T478K)) A23013C|(surface_glycoprotein:A1451C(E484A)) C23039A|(surface_glycoprotein:C1477A(Q493K)) A23055G|(surface_glycoprotein:A1493G(Q498R)) A23063T|(surface_glycoprotein:A1501T(N501Y)) G23073A|(surface_glycoprotein:G1511A(G504D)) T23075C|(surface_glycoprotein:T1513C(Y505H)) 23144	198	0.558
22780 A22812C|(surface_glycoprotein:A1250C(K417T)) T22896C|(surface_glycoprotein:T1334C(V445A)) G22899A|(surface_glycoprotein:G1337A(G446D)) 22998	128	0.147
22852 T22896C|(surface_glycoprotein:T1334C(V445A)) G22899A|(surface_glycoprotein:G1337A(G446D)) C22995A|(surface_glycoprotein:C1433A(T478K)) A23013C|(surface_glycoprotein:A1451C(E484A)) C23039A|(surface_glycoprotein:C1477A(Q493K)) A23055G|(surface_glycoprotein:A1493G(Q498R)) A23063T|(surface_glycoprotein:A1501T(N501Y)) G23073A|(surface_glycoprotein:G1511A(G504D)) T23075C|(surface_glycoprotein:T1513C(Y505H)) 23144	7	0.02
22945 C22995A|(surface_glycoprotein:C1433A(T478K)) A23013C|(surface_glycoprotein:A1451C(E484A)) C23039A|(surface_glycoprotein:C1477A(Q493K)) A23055G|(surface_glycoprotein:A1493G(Q498R)) A23063T|(surface_glycoprotein:A1501T(N501Y)) G23073A|(surface_glycoprotein:G1511A(G504D)) T23075C|(surface_glycoprotein:T1513C(Y505H)) 23138	2	0.006
/mnt/d/SRA/SARS2/Wastewater/FromWI/unique_seqs_2022_12_14/133/ERR10069801.SARS2.wg_unique_seqs.tsv.gz
ERR10069801	PRJEB55313	SAMEA110624134	University of Liverpool	2021-12-09	United Kingdom,
22852 T22917G|(surface_glycoprotein:T1355G(L452R)) A22941G|(surface_glycoprotein:A1379G(N460S)) C22995A|(surface_glycoprotein:C1433A(T478K)) A23064C|(surface_glycoprotein:A1502C(N501T)) 23144	8	0.001
22852 T22917G|(surface_glycoprotein:T1355G(L452R)) A22941G|(surface_glycoprotein:A1379G(N460S)) C22995A|(surface_glycoprotein:C1433A(T478K)) T23031G|(surface_glycoprotein:T1469G(F490C)) A23064C|(surface_glycoprotein:A1502C(N501T)) 23144	2	0
22852 T22917G|(surface_glycoprotein:T1355G(L452R)) A22941G|(surface_glycoprotein:A1379G(N460S)) C22995A|(surface_glycoprotein:C1433A(T478K)) T23030G|(surface_glycoprotein:T1468G(F490V)) 23144	2	0
22852 T22917G|(surface_glycoprotein:T1355G(L452R)) A22941G|(surface_glycoprotein:A1379G(N460S)) C22995A|(surface_glycoprotein:C1433A(T478K)) A23013T|(surface_glycoprotein:A1451T(E484V)) 23144	2	0
/mnt/d/SRA/SARS2/Wastewater/FromWI/unique_seqs_2022_12_14/133/ERR10070053.SARS2.wg_unique_seqs.tsv.gz
ERR10070053	PRJEB55313	SAMEA110606458	University of Liverpool	2021-11-28	United Kingdom,
22852 T22917G|(surface_glycoprotein:T1355G(L452R)) A22941G|(surface_glycoprotein:A1379G(N460S)) C22995A|(surface_glycoprotein:C1433A(T478K)) A23064C|(surface_glycoprotein:A1502C(N501T)) 23144	6	0.001
22852 T22917G|(surface_glycoprotein:T1355G(L452R)) A22941G|(surface_glycoprotein:A1379G(N460S)) C22995A|(surface_glycoprotein:C1433A(T478K)) A23014T|(surface_glycoprotein:A1452T(E484D)) 23144	2	0
22852 G22894T|(surface_glycoprotein:G1332T(K444N)) T22896G|(surface_glycoprotein:T1334G(V445G)) T22917G|(surface_glycoprotein:T1355G(L452R)) C22995A|(surface_glycoprotein:C1433A(T478K)) 23144	2	0
/mnt/d/SRA/SARS2/Wastewater/FromWI/unique_seqs_2022_12_14/133/ERR10070304.SARS2.wg_unique_seqs.tsv.gz
ERR10070304	PRJEB55313	SAMEA110607507	University of Liverpool	2021-10-03	United Kingdom,
22852 T22917G|(surface_glycoprotein:T1355G(L452R)) C22986T|(surface_glycoprotein:C1424T(A475V)) C22995A|(surface_glycoprotein:C1433A(T478K)) AT23044-23045del|(surface_glycoprotein:TCATAT1480-1485TCACinsert(SY494-495Sfsinsert)) T23047C|(surface_glycoprotein:TCATAT1480-1485TCACinsert(SY494-495Sfsinsert)) A23064C|(surface_glycoprotein:A1502C(N501T)) 23144	7	0.001
22852 T22917G|(surface_glycoprotein:T1355G(L452R)) C22995A|(surface_glycoprotein:C1433A(T478K)) A23055T|(surface_glycoprotein:A1493T(Q498L)) 23144	3	0
22852 T22917G|(surface_glycoprotein:T1355G(L452R)) C22986T|(surface_glycoprotein:C1424T(A475V)) C22995A|(surface_glycoprotein:C1433A(T478K)) A23064C|(surface_glycoprotein:A1502C(N501T)) 23144	3	0
22852 T22917G|(surface_glycoprotein:T1355G(L452R)) C22986T|(surface_glycoprotein:C1424T(A475V)) C22995A|(surface_glycoprotein:C1433A(T478K)) A23013T|(surface_glycoprotein:A1451T(E484V)) AT23044-23045del|(surface_glycoprotein:TCATAT1480-1485TCACinsert(SY494-495Sfsinsert)) T23047C|(surface_glycoprotein:TCATAT1480-1485TCACinsert(SY494-495Sfsinsert)) 23144	2	0
/mnt/d/SRA/SARS2/Wastewater/FromWI/unique_seqs_2022_12_14/133/ERR10070282.SARS2.wg_unique_seqs.tsv.gz
ERR10070282	PRJEB55313	SAMEA110632618	University of Liverpool	2022-02-06	United Kingdom,
23049 A23055T|(surface_glycoprotein:A1493T(Q498L)) A23063T|(surface_glycoprotein:A1501T(N501Y)) T23075C|(surface_glycoprotein:T1513C(Y505H)) C23202A|(surface_glycoprotein:C1640A(T547K)) 23313	4	0
22996 A23013C|(surface_glycoprotein:A1451C(E484A)) A23040G|(surface_glycoprotein:A1478G(Q493R)) G23048A|(surface_glycoprotein:G1486A(G496S)) A23055T|(surface_glycoprotein:A1493T(Q498L)) A23063T|(surface_glycoprotein:A1501T(N501Y)) T23075C|(surface_glycoprotein:T1513C(Y505H)) 23144	4	0
23049 A23055T|(surface_glycoprotein:A1493T(Q498L)) A23063T|(surface_glycoprotein:A1501T(N501Y)) G23067T|(surface_glycoprotein:G1505T(G502V)) T23075C|(surface_glycoprotein:T1513C(Y505H)) C23202A|(surface_glycoprotein:C1640A(T547K)) 23313	2	0
22996 A23013C|(surface_glycoprotein:A1451C(E484A)) A23040G|(surface_glycoprotein:A1478G(Q493R)) A23055T|(surface_glycoprotein:A1493T(Q498L)) A23063T|(surface_glycoprotein:A1501T(N501Y)) T23075C|(surface_glycoprotein:T1513C(Y505H)) 23144	2	0
/mnt/d/SRA/SARS2/Wastewater/FromWI/unique_seqs_2022_12_14/133/ERR10070699.SARS2.wg_unique_seqs.tsv.gz
ERR10070699	PRJEB55313	SAMEA110605183	University of Liverpool	2021-10-01	United Kingdom,
22852 T22917G|(surface_glycoprotein:T1355G(L452R)) C22995A|(surface_glycoprotein:C1433A(T478K)) A23013T|(surface_glycoprotein:A1451T(E484V)) T23042C|(surface_glycoprotein:T1480C(S494P)) 23144	151	0.035
22852 T22917G|(surface_glycoprotein:T1355G(L452R)) A22920C|(surface_glycoprotein:A1358C(Y453S)) C22995A|(surface_glycoprotein:C1433A(T478K)) A23013T|(surface_glycoprotein:A1451T(E484V)) T23042C|(surface_glycoprotein:T1480C(S494P)) 23144	3	0.001
22852 T22917G|(surface_glycoprotein:T1355G(L452R)) C22995A|(surface_glycoprotein:C1433A(T478K)) A23055T|(surface_glycoprotein:A1493T(Q498L)) 23144	3	0.001
22852 T22917G|(surface_glycoprotein:T1355G(L452R)) C22995A|(surface_glycoprotein:C1433A(T478K)) A23013T|(surface_glycoprotein:A1451T(E484V)) T23042C|(surface_glycoprotein:T1480C(S494P)) 23142	2	0
22852 T22917G|(surface_glycoprotein:T1355G(L452R)) C22995A|(surface_glycoprotein:C1433A(T478K)) A23013T|(surface_glycoprotein:A1451T(E484V)) T23042C|(surface_glycoprotein:T1480C(S494P)) T23050G|(surface_glycoprotein:T1488G(G496G)) 23144	2	0
22996 A23013T|(surface_glycoprotein:A1451T(E484V)) T23042C|(surface_glycoprotein:T1480C(S494P)) 23144	2	0
/mnt/d/SRA/SARS2/Wastewater/FromWI/unique_seqs_2022_12_14/167/SRR22549780.SARS2.wg_unique_seqs.tsv.gz
SRR22549780	PRJNA862960	SAMN32075712	Biobot Analytics	2022-11-20/2022-11-21	USA: Pennsylvania,	25000
16720 C16757T|(ORF1ab_polyprotein:C16493T(P5498L)) 16820	3	0
16705 C16757T|(ORF1ab_polyprotein:C16493T(P5498L)) 16805	3	0
16749 C16757T|(ORF1ab_polyprotein:C16493T(P5498L)) 16936	2	0
16707 C16757T|(ORF1ab_polyprotein:C16493T(P5498L)) 16807	2	0
16710 C16757T|(ORF1ab_polyprotein:C16493T(P5498L)) 16810	2	0
/mnt/d/SRA/SARS2/Wastewater/FromWI/unique_seqs_2022_12_14/167/ERR10070547.SARS2.wg_unique_seqs.tsv.gz
ERR10070547	PRJEB55313	SAMEA110630353	University of Liverpool	2021-10-31	United Kingdom,
16693 C16757T|(ORF1ab_polyprotein:C16493T(P5498L)) 16970	14	0.024
/mnt/d/SRA/SARS2/Wastewater/FromWI/unique_seqs_2022_12_14/167/SRR21037352.SARS2.wg_unique_seqs.tsv.gz
SRR21037352	PRJNA748354	SAMN30303106	University of Missouri	2022-07-12	USA: Missouri, USA: Missouri,	13940
22776 G22813T|(surface_glycoprotein:G1251T(K417N)) T22882G|(surface_glycoprotein:T1320G(N440K)) T22917G|(surface_glycoprotein:T1355G(L452R)) G22992A|(surface_glycoprotein:G1430A(S477N)) C22995A|(surface_glycoprotein:C1433A(T478K)) A23013C|(surface_glycoprotein:A1451C(E484A)) T23018G|(surface_glycoprotein:T1456G(F486V)) A23055T|(surface_glycoprotein:A1493T(Q498L)) A23063T|(surface_glycoprotein:A1501T(N501Y)) 23073	8	0
22773 G22813T|(surface_glycoprotein:G1251T(K417N)) T22882G|(surface_glycoprotein:T1320G(N440K)) T22917G|(surface_glycoprotein:T1355G(L452R)) G22992A|(surface_glycoprotein:G1430A(S477N)) C22995A|(surface_glycoprotein:C1433A(T478K)) A23013C|(surface_glycoprotein:A1451C(E484A)) T23018G|(surface_glycoprotein:T1456G(F486V)) A23055T|(surface_glycoprotein:A1493T(Q498L)) A23063T|(surface_glycoprotein:A1501T(N501Y)) 23073	7	0
22773 A22786C|(surface_glycoprotein:A1224C(R408S)) G22813T|(surface_glycoprotein:G1251T(K417N)) T22882G|(surface_glycoprotein:T1320G(N440K)) T22917G|(surface_glycoprotein:T1355G(L452R)) G22992A|(surface_glycoprotein:G1430A(S477N)) C22995A|(surface_glycoprotein:C1433A(T478K)) A23013C|(surface_glycoprotein:A1451C(E484A)) T23018G|(surface_glycoprotein:T1456G(F486V)) A23055T|(surface_glycoprotein:A1493T(Q498L)) A23063T|(surface_glycoprotein:A1501T(N501Y)) 23073	7	0
22776 A22786C|(surface_glycoprotein:A1224C(R408S)) G22813T|(surface_glycoprotein:G1251T(K417N)) T22882G|(surface_glycoprotein:T1320G(N440K)) T22917G|(surface_glycoprotein:T1355G(L452R)) G22992A|(surface_glycoprotein:G1430A(S477N)) C22995A|(surface_glycoprotein:C1433A(T478K)) A23013C|(surface_glycoprotein:A1451C(E484A)) T23018G|(surface_glycoprotein:T1456G(F486V)) A23055T|(surface_glycoprotein:A1493T(Q498L)) A23063T|(surface_glycoprotein:A1501T(N501Y)) 23073	3	0
22773 G22813T|(surface_glycoprotein:G1251T(K417N)) T22882G|(surface_glycoprotein:T1320G(N440K)) T22917G|(surface_glycoprotein:T1355G(L452R)) G22992A|(surface_glycoprotein:G1430A(S477N)) C22995A|(surface_glycoprotein:C1433A(T478K)) A23013C|(surface_glycoprotein:A1451C(E484A)) T23018G|(surface_glycoprotein:T1456G(F486V)) A23055T|(surface_glycoprotein:A1493T(Q498L)) A23063T|(surface_glycoprotein:A1501T(N501Y)) T23075C|(surface_glycoprotein:T1513C(Y505H)) 23322	3	0
23022 A23055T|(surface_glycoprotein:A1493T(Q498L)) A23063T|(surface_glycoprotein:A1501T(N501Y)) T23075C|(surface_glycoprotein:T1513C(Y505H)) 23322	3	0
22776 G22813T|(surface_glycoprotein:G1251T(K417N)) T22882G|(surface_glycoprotein:T1320G(N440K)) T22917G|(surface_glycoprotein:T1355G(L452R)) G22992A|(surface_glycoprotein:G1430A(S477N)) C22995A|(surface_glycoprotein:C1433A(T478K)) A23013C|(surface_glycoprotein:A1451C(E484A)) T23018G|(surface_glycoprotein:T1456G(F486V)) A23055T|(surface_glycoprotein:A1493T(Q498L)) A23063T|(surface_glycoprotein:A1501T(N501Y)) 23072	2	0
22776 G22813T|(surface_glycoprotein:G1251T(K417N)) T22882G|(surface_glycoprotein:T1320G(N440K)) T22917A|(surface_glycoprotein:T1355A(L452Q)) G22992A|(surface_glycoprotein:G1430A(S477N)) C22995A|(surface_glycoprotein:C1433A(T478K)) A23013C|(surface_glycoprotein:A1451C(E484A)) A23040G|(surface_glycoprotein:A1478G(Q493R)) A23055T|(surface_glycoprotein:A1493T(Q498L)) A23063T|(surface_glycoprotein:A1501T(N501Y)) 23073	2	0
/mnt/d/SRA/SARS2/Wastewater/FromWI/unique_seqs_2022_12_14/167/SRR21037303.SARS2.wg_unique_seqs.tsv.gz
SRR21037303	PRJNA748354	SAMN30303109	University of Missouri	2022-07-25	USA: Missouri, USA: Missouri,	9100
22776 G22813T|(surface_glycoprotein:G1251T(K417N)) T22882G|(surface_glycoprotein:T1320G(N440K)) T22917G|(surface_glycoprotein:T1355G(L452R)) G22992A|(surface_glycoprotein:G1430A(S477N)) C22995A|(surface_glycoprotein:C1433A(T478K)) A23013C|(surface_glycoprotein:A1451C(E484A)) T23018G|(surface_glycoprotein:T1456G(F486V)) A23055T|(surface_glycoprotein:A1493T(Q498L)) A23063T|(surface_glycoprotein:A1501T(N501Y)) 23073	6	0
22773 A22786C|(surface_glycoprotein:A1224C(R408S)) G22813T|(surface_glycoprotein:G1251T(K417N)) T22882G|(surface_glycoprotein:T1320G(N440K)) T22917G|(surface_glycoprotein:T1355G(L452R)) G22992A|(surface_glycoprotein:G1430A(S477N)) C22995A|(surface_glycoprotein:C1433A(T478K)) A23013C|(surface_glycoprotein:A1451C(E484A)) T23018G|(surface_glycoprotein:T1456G(F486V)) A23055T|(surface_glycoprotein:A1493T(Q498L)) A23063T|(surface_glycoprotein:A1501T(N501Y)) 23073	5	0
22773 G22813T|(surface_glycoprotein:G1251T(K417N)) T22882G|(surface_glycoprotein:T1320G(N440K)) T22917G|(surface_glycoprotein:T1355G(L452R)) G22992A|(surface_glycoprotein:G1430A(S477N)) C22995A|(surface_glycoprotein:C1433A(T478K)) A23013C|(surface_glycoprotein:A1451C(E484A)) T23018G|(surface_glycoprotein:T1456G(F486V)) A23055T|(surface_glycoprotein:A1493T(Q498L)) A23063T|(surface_glycoprotein:A1501T(N501Y)) 23073	4	0
22773 G22813T|(surface_glycoprotein:G1251T(K417N)) T22882G|(surface_glycoprotein:T1320G(N440K)) T22917G|(surface_glycoprotein:T1355G(L452R)) G22992A|(surface_glycoprotein:G1430A(S477N)) C22995A|(surface_glycoprotein:C1433A(T478K)) A23013C|(surface_glycoprotein:A1451C(E484A)) T23018G|(surface_glycoprotein:T1456G(F486V)) A23055T|(surface_glycoprotein:A1493T(Q498L)) A23063T|(surface_glycoprotein:A1501T(N501Y)) T23075C|(surface_glycoprotein:T1513C(Y505H)) 23322	4	0
22776 G22813T|(surface_glycoprotein:G1251T(K417N)) T22882G|(surface_glycoprotein:T1320G(N440K)) T22917G|(surface_glycoprotein:T1355G(L452R)) G22992A|(surface_glycoprotein:G1430A(S477N)) C22995A|(surface_glycoprotein:C1433A(T478K)) A23013C|(surface_glycoprotein:A1451C(E484A)) T23018G|(surface_glycoprotein:T1456G(F486V)) A23055T|(surface_glycoprotein:A1493T(Q498L)) A23063T|(surface_glycoprotein:A1501T(N501Y)) 23072	3	0
22773 G22813T|(surface_glycoprotein:G1251T(K417N)) T22882G|(surface_glycoprotein:T1320G(N440K)) T22917G|(surface_glycoprotein:T1355G(L452R)) G22992A|(surface_glycoprotein:G1430A(S477N)) C22995A|(surface_glycoprotein:C1433A(T478K)) A23013C|(surface_glycoprotein:A1451C(E484A)) T23018G|(surface_glycoprotein:T1456G(F486V)) A23055T|(surface_glycoprotein:A1493T(Q498L)) A23063T|(surface_glycoprotein:A1501T(N501Y)) 23072	2	0
22776 A22786C|(surface_glycoprotein:A1224C(R408S)) G22813T|(surface_glycoprotein:G1251T(K417N)) T22882G|(surface_glycoprotein:T1320G(N440K)) T22917G|(surface_glycoprotein:T1355G(L452R)) G22992A|(surface_glycoprotein:G1430A(S477N)) C22995A|(surface_glycoprotein:C1433A(T478K)) A23013C|(surface_glycoprotein:A1451C(E484A)) T23018G|(surface_glycoprotein:T1456G(F486V)) A23055T|(surface_glycoprotein:A1493T(Q498L)) A23063T|(surface_glycoprotein:A1501T(N501Y)) 23073	2	0
22776 G22813T|(surface_glycoprotein:G1251T(K417N)) T22882G|(surface_glycoprotein:T1320G(N440K)) T22917G|(surface_glycoprotein:T1355G(L452R)) G22992A|(surface_glycoprotein:G1430A(S477N)) C22995A|(surface_glycoprotein:C1433A(T478K)) A23013C|(surface_glycoprotein:A1451C(E484A)) T23018G|(surface_glycoprotein:T1456G(F486V)) A23055T|(surface_glycoprotein:A1493T(Q498L)) A23063T|(surface_glycoprotein:A1501T(N501Y)) G23069T|(surface_glycoprotein:G1507T(V503F)) 23073	2	0
23022 C23039A|(surface_glycoprotein:C1477A(Q493K)) A23055G|(surface_glycoprotein:A1493G(Q498R)) C23058A|(surface_glycoprotein:C1496A(P499H)) A23063T|(surface_glycoprotein:A1501T(N501Y)) T23075C|(surface_glycoprotein:T1513C(Y505H)) 23322	2	0
/mnt/d/SRA/SARS2/Wastewater/FromWI/unique_seqs_2022_12_14/167/SRR21037301.SARS2.wg_unique_seqs.tsv.gz
SRR21037301	PRJNA748354	SAMN30303103	University of Missouri	2022-07-26	USA: Missouri, USA: Missouri,	900
22776 G22813T|(surface_glycoprotein:G1251T(K417N)) T22882G|(surface_glycoprotein:T1320G(N440K)) T22917G|(surface_glycoprotein:T1355G(L452R)) G22992A|(surface_glycoprotein:G1430A(S477N)) C22995A|(surface_glycoprotein:C1433A(T478K)) A23013C|(surface_glycoprotein:A1451C(E484A)) T23018G|(surface_glycoprotein:T1456G(F486V)) A23055T|(surface_glycoprotein:A1493T(Q498L)) A23063T|(surface_glycoprotein:A1501T(N501Y)) 23073	17	0
22773 G22813T|(surface_glycoprotein:G1251T(K417N)) T22882G|(surface_glycoprotein:T1320G(N440K)) T22917G|(surface_glycoprotein:T1355G(L452R)) G22992A|(surface_glycoprotein:G1430A(S477N)) C22995A|(surface_glycoprotein:C1433A(T478K)) A23013C|(surface_glycoprotein:A1451C(E484A)) T23018G|(surface_glycoprotein:T1456G(F486V)) A23055T|(surface_glycoprotein:A1493T(Q498L)) A23063T|(surface_glycoprotein:A1501T(N501Y)) 23073	11	0
22776 A22786C|(surface_glycoprotein:A1224C(R408S)) G22813T|(surface_glycoprotein:G1251T(K417N)) T22882G|(surface_glycoprotein:T1320G(N440K)) T22917G|(surface_glycoprotein:T1355G(L452R)) G22992A|(surface_glycoprotein:G1430A(S477N)) C22995A|(surface_glycoprotein:C1433A(T478K)) A23013C|(surface_glycoprotein:A1451C(E484A)) T23018G|(surface_glycoprotein:T1456G(F486V)) A23055T|(surface_glycoprotein:A1493T(Q498L)) A23063T|(surface_glycoprotein:A1501T(N501Y)) 23073	6	0
22776 G22813T|(surface_glycoprotein:G1251T(K417N)) T22882G|(surface_glycoprotein:T1320G(N440K)) T22917G|(surface_glycoprotein:T1355G(L452R)) G22992A|(surface_glycoprotein:G1430A(S477N)) C22995A|(surface_glycoprotein:C1433A(T478K)) A23013C|(surface_glycoprotein:A1451C(E484A)) T23018G|(surface_glycoprotein:T1456G(F486V)) A23055T|(surface_glycoprotein:A1493T(Q498L)) A23063T|(surface_glycoprotein:A1501T(N501Y)) T23075C|(surface_glycoprotein:T1513C(Y505H)) 23322	5	0
22773 G22813T|(surface_glycoprotein:G1251T(K417N)) T22882G|(surface_glycoprotein:T1320G(N440K)) T22917G|(surface_glycoprotein:T1355G(L452R)) G22992A|(surface_glycoprotein:G1430A(S477N)) C22995A|(surface_glycoprotein:C1433A(T478K)) A23013C|(surface_glycoprotein:A1451C(E484A)) T23018G|(surface_glycoprotein:T1456G(F486V)) A23055T|(surface_glycoprotein:A1493T(Q498L)) A23063T|(surface_glycoprotein:A1501T(N501Y)) 23072	4	0
22776 G22813T|(surface_glycoprotein:G1251T(K417N)) T22882G|(surface_glycoprotein:T1320G(N440K)) T22917G|(surface_glycoprotein:T1355G(L452R)) G22992A|(surface_glycoprotein:G1430A(S477N)) C22995A|(surface_glycoprotein:C1433A(T478K)) A23013C|(surface_glycoprotein:A1451C(E484A)) T23018G|(surface_glycoprotein:T1456G(F486V)) A23055T|(surface_glycoprotein:A1493T(Q498L)) A23063T|(surface_glycoprotein:A1501T(N501Y)) 23072	3	0
22773 A22786C|(surface_glycoprotein:A1224C(R408S)) G22813T|(surface_glycoprotein:G1251T(K417N)) T22882G|(surface_glycoprotein:T1320G(N440K)) T22917G|(surface_glycoprotein:T1355G(L452R)) G22992A|(surface_glycoprotein:G1430A(S477N)) C22995A|(surface_glycoprotein:C1433A(T478K)) A23013C|(surface_glycoprotein:A1451C(E484A)) T23018G|(surface_glycoprotein:T1456G(F486V)) A23055T|(surface_glycoprotein:A1493T(Q498L)) A23063T|(surface_glycoprotein:A1501T(N501Y)) 23073	3	0
22776 A22786C|(surface_glycoprotein:A1224C(R408S)) G22813T|(surface_glycoprotein:G1251T(K417N)) T22882G|(surface_glycoprotein:T1320G(N440K)) T22917G|(surface_glycoprotein:T1355G(L452R)) G22992A|(surface_glycoprotein:G1430A(S477N)) C22995A|(surface_glycoprotein:C1433A(T478K)) A23013C|(surface_glycoprotein:A1451C(E484A)) T23018G|(surface_glycoprotein:T1456G(F486V)) A23055T|(surface_glycoprotein:A1493T(Q498L)) A23063T|(surface_glycoprotein:A1501T(N501Y)) 23072	3	0
22773 A22786C|(surface_glycoprotein:A1224C(R408S)) G22813T|(surface_glycoprotein:G1251T(K417N)) T22882G|(surface_glycoprotein:T1320G(N440K)) T22917G|(surface_glycoprotein:T1355G(L452R)) G22992A|(surface_glycoprotein:G1430A(S477N)) C22995A|(surface_glycoprotein:C1433A(T478K)) A23013C|(surface_glycoprotein:A1451C(E484A)) T23018G|(surface_glycoprotein:T1456G(F486V)) A23055T|(surface_glycoprotein:A1493T(Q498L)) A23063T|(surface_glycoprotein:A1501T(N501Y)) T23075C|(surface_glycoprotein:T1513C(Y505H)) 23322	3	0
22773 G22813T|(surface_glycoprotein:G1251T(K417N)) T22882G|(surface_glycoprotein:T1320G(N440K)) T22917G|(surface_glycoprotein:T1355G(L452R)) G22992A|(surface_glycoprotein:G1430A(S477N)) C22995A|(surface_glycoprotein:C1433A(T478K)) A23013C|(surface_glycoprotein:A1451C(E484A)) T23018G|(surface_glycoprotein:T1456G(F486V)) A23055T|(surface_glycoprotein:A1493T(Q498L)) A23063T|(surface_glycoprotein:A1501T(N501Y)) T23075C|(surface_glycoprotein:T1513C(Y505H)) 23322	2	0
23022 C23039A|(surface_glycoprotein:C1477A(Q493K)) G23049T|(surface_glycoprotein:G1487T(G496V)) A23055G|(surface_glycoprotein:A1493G(Q498R)) A23063T|(surface_glycoprotein:A1501T(N501Y)) T23075C|(surface_glycoprotein:T1513C(Y505H)) 23322	2	0
23022 A23055T|(surface_glycoprotein:A1493T(Q498L)) A23063T|(surface_glycoprotein:A1501T(N501Y)) T23075C|(surface_glycoprotein:T1513C(Y505H)) 23322	2	0
/mnt/d/SRA/SARS2/Wastewater/FromWI/unique_seqs_2022_12_14/167/SRR21037202.SARS2.wg_unique_seqs.tsv.gz
SRR21037202	PRJNA748354	SAMN30303120	University of Missouri	2022-07-19	USA: Missouri, USA: Missouri,	Not Collected
22776 G22813T|(surface_glycoprotein:G1251T(K417N)) T22882G|(surface_glycoprotein:T1320G(N440K)) T22917G|(surface_glycoprotein:T1355G(L452R)) G22992A|(surface_glycoprotein:G1430A(S477N)) C22995A|(surface_glycoprotein:C1433A(T478K)) A23013C|(surface_glycoprotein:A1451C(E484A)) T23018G|(surface_glycoprotein:T1456G(F486V)) A23055T|(surface_glycoprotein:A1493T(Q498L)) A23063T|(surface_glycoprotein:A1501T(N501Y)) 23073	7	0
22773 G22813T|(surface_glycoprotein:G1251T(K417N)) T22882G|(surface_glycoprotein:T1320G(N440K)) T22917G|(surface_glycoprotein:T1355G(L452R)) G22992A|(surface_glycoprotein:G1430A(S477N)) C22995A|(surface_glycoprotein:C1433A(T478K)) A23013C|(surface_glycoprotein:A1451C(E484A)) T23018G|(surface_glycoprotein:T1456G(F486V)) A23055T|(surface_glycoprotein:A1493T(Q498L)) A23063T|(surface_glycoprotein:A1501T(N501Y)) 23072	6	0
22776 G22813T|(surface_glycoprotein:G1251T(K417N)) T22882G|(surface_glycoprotein:T1320G(N440K)) T22917G|(surface_glycoprotein:T1355G(L452R)) G22992A|(surface_glycoprotein:G1430A(S477N)) C22995A|(surface_glycoprotein:C1433A(T478K)) A23013C|(surface_glycoprotein:A1451C(E484A)) T23018G|(surface_glycoprotein:T1456G(F486V)) A23055T|(surface_glycoprotein:A1493T(Q498L)) A23063T|(surface_glycoprotein:A1501T(N501Y)) T23075C|(surface_glycoprotein:T1513C(Y505H)) 23322	4	0
22773 G22813T|(surface_glycoprotein:G1251T(K417N)) T22882G|(surface_glycoprotein:T1320G(N440K)) T22917G|(surface_glycoprotein:T1355G(L452R)) G22992A|(surface_glycoprotein:G1430A(S477N)) C22995A|(surface_glycoprotein:C1433A(T478K)) A23013C|(surface_glycoprotein:A1451C(E484A)) T23018G|(surface_glycoprotein:T1456G(F486V)) A23055T|(surface_glycoprotein:A1493T(Q498L)) A23063T|(surface_glycoprotein:A1501T(N501Y)) 23073	3	0
22773 A22786C|(surface_glycoprotein:A1224C(R408S)) G22813T|(surface_glycoprotein:G1251T(K417N)) T22882G|(surface_glycoprotein:T1320G(N440K)) T22917G|(surface_glycoprotein:T1355G(L452R)) G22992A|(surface_glycoprotein:G1430A(S477N)) C22995A|(surface_glycoprotein:C1433A(T478K)) A23013C|(surface_glycoprotein:A1451C(E484A)) T23018G|(surface_glycoprotein:T1456G(F486V)) A23055T|(surface_glycoprotein:A1493T(Q498L)) A23063T|(surface_glycoprotein:A1501T(N501Y)) T23075C|(surface_glycoprotein:T1513C(Y505H)) 23322	3	0
22776 G22813T|(surface_glycoprotein:G1251T(K417N)) T22882G|(surface_glycoprotein:T1320G(N440K)) T22917G|(surface_glycoprotein:T1355G(L452R)) G22992A|(surface_glycoprotein:G1430A(S477N)) C22995A|(surface_glycoprotein:C1433A(T478K)) A23013C|(surface_glycoprotein:A1451C(E484A)) T23018G|(surface_glycoprotein:T1456G(F486V)) A23055T|(surface_glycoprotein:A1493T(Q498L)) A23063T|(surface_glycoprotein:A1501T(N501Y)) 23072	2	0
22773 G22813T|(surface_glycoprotein:G1251T(K417N)) AAC22877-22879del|(surface_glycoprotein:1315-1317del(N439del)) T22882G|(surface_glycoprotein:T1320G(N440K)) T22917G|(surface_glycoprotein:T1355G(L452R)) G22992A|(surface_glycoprotein:G1430A(S477N)) C22995A|(surface_glycoprotein:C1433A(T478K)) A23013C|(surface_glycoprotein:A1451C(E484A)) T23018G|(surface_glycoprotein:T1456G(F486V)) A23055T|(surface_glycoprotein:A1493T(Q498L)) A23063T|(surface_glycoprotein:A1501T(N501Y)) 23074	2	0
22776 G22813T|(surface_glycoprotein:G1251T(K417N)) T22882G|(surface_glycoprotein:T1320G(N440K)) C22915N|(surface_glycoprotein:C1353N(Y451?)) T22917G|(surface_glycoprotein:T1355G(L452R)) G22992A|(surface_glycoprotein:G1430A(S477N)) C22995A|(surface_glycoprotein:C1433A(T478K)) T23010A|(surface_glycoprotein:T1448A(V483D)) A23013C|(surface_glycoprotein:A1451C(E484A)) T23018G|(surface_glycoprotein:T1456G(F486V)) A23055T|(surface_glycoprotein:A1493T(Q498L)) A23063T|(surface_glycoprotein:A1501T(N501Y)) 23073	2	0
23022 G23049T|(surface_glycoprotein:G1487T(G496V)) A23055T|(surface_glycoprotein:A1493T(Q498L)) A23063T|(surface_glycoprotein:A1501T(N501Y)) T23075C|(surface_glycoprotein:T1513C(Y505H)) 23322	2	0
23022 A23055T|(surface_glycoprotein:A1493T(Q498L)) C23057N|(surface_glycoprotein:CCC1495-1497NNC(P499?)) C23058N|(surface_glycoprotein:CCC1495-1497NNC(P499?)) A23063T|(surface_glycoprotein:A1501T(N501Y)) G23069N|(surface_glycoprotein:GTT1507-1509NNT(V503?)) T23070N|(surface_glycoprotein:GTT1507-1509NNT(V503?)) T23075C|(surface_glycoprotein:TAC1513-1515CNN(Y505?)) A23076N|(surface_glycoprotein:TAC1513-1515CNN(Y505?)) C23077N|(surface_glycoprotein:TAC1513-1515CNN(Y505?)) C23078N|(surface_glycoprotein:CAA1516-1518NNA(Q506?)) A23079N|(surface_glycoprotein:CAA1516-1518NNA(Q506?)) T23105N|(surface_glycoprotein:TTT1543-1545NTN(F515?)) T23107N|(surface_glycoprotein:TTT1543-1545NTN(F515?)) C23117N|(surface_glycoprotein:C1555N(H519?)) A23122N|(surface_glycoprotein:A1560N(A520?)) C23123N|(surface_glycoprotein:CCA1561-1563NCN(P521?)) A23125N|(surface_glycoprotein:CCA1561-1563NCN(P521?)) A23128N|(surface_glycoprotein:A1566N(A522?)) G23132N|(surface_glycoprotein:GTT1570-1572NNN(V524?)) T23133N|(surface_glycoprotein:GTT1570-1572NNN(V524?)) T23134N|(surface_glycoprotein:GTT1570-1572NNN(V524?)) T23135N|(surface_glycoprotein:T1573N(C525?)) G23138N|(surface_glycoprotein:G1576N(G526?)) A23145N|(surface_glycoprotein:A1583N(K528?)) G23149N|(surface_glycoprotein:G1587N(K529?)) T23150N|(surface_glycoprotein:T1588N(S530?)) T23160N|(surface_glycoprotein:T1598N(L533?)) A23166N|(surface_glycoprotein:AAA1603-1605ANN(K535?)) A23167N|(surface_glycoprotein:AAA1603-1605ANN(K535?)) A23168N|(surface_glycoprotein:AAC1606-1608NNC(N536?)) A23169N|(surface_glycoprotein:AAC1606-1608NNC(N536?)) A23171N|(surface_glycoprotein:AAA1609-1611NNA(K537?)) A23172N|(surface_glycoprotein:AAA1609-1611NNA(K537?)) G23175N|(surface_glycoprotein:TGT1612-1614TNN(C538?)) T23176N|(surface_glycoprotein:TGT1612-1614TNN(C538?)) G23177N|(surface_glycoprotein:GTC1615-1617NNC(V539?)) T23178N|(surface_glycoprotein:GTC1615-1617NNC(V539?)) A23186N|(surface_glycoprotein:A1624N(N542?)) T23189N|(surface_glycoprotein:T1627N(F543?)) G23195N|(surface_glycoprotein:GGT1633-1635NNT(G545?)) G23196N|(surface_glycoprotein:GGT1633-1635NNT(G545?)) A23200N|(surface_glycoprotein:A1638N(L546?)) G23204N|(surface_glycoprotein:GGC1642-1644NNC(G548?)) G23205N|(surface_glycoprotein:GGC1642-1644NNC(G548?)) G23210N|(surface_glycoprotein:GGT1648-1650NNT(G550?)) G23211N|(surface_glycoprotein:GGT1648-1650NNT(G550?)) G23213N|(surface_glycoprotein:G1651N(V551?)) A23219N|(surface_glycoprotein:A1657N(T553?)) G23222N|(surface_glycoprotein:GAG1660-1662NAN(E554?)) G23224N|(surface_glycoprotein:GAG1660-1662NAN(E554?)) G23236N|(surface_glycoprotein:G1674N(K558?)) G23242N|(surface_glycoprotein:G1680N(L560?)) G23259N|(surface_glycoprotein:G1697N(G566?)) G23262N|(surface_glycoprotein:G1700N(R567?)) G23270N|(surface_glycoprotein:G1708N(A570?)) 23322	2	0
/mnt/d/SRA/SARS2/Wastewater/FromWI/unique_seqs_2022_12_14/167/SRR21813039.SARS2.wg_unique_seqs.tsv.gz
SRR21813039	PRJNA748354	SAMN31157592	University of Missouri	2022-09-14	USA: Missouri, USA: Missouri,	Not Collected
22773 G22813T|(surface_glycoprotein:G1251T(K417N)) T22882G|(surface_glycoprotein:T1320G(N440K)) T22917G|(surface_glycoprotein:T1355G(L452R)) G22992A|(surface_glycoprotein:G1430A(S477N)) C22995A|(surface_glycoprotein:C1433A(T478K)) A23013C|(surface_glycoprotein:A1451C(E484A)) T23018G|(surface_glycoprotein:T1456G(F486V)) A23055T|(surface_glycoprotein:A1493T(Q498L)) A23063T|(surface_glycoprotein:A1501T(N501Y)) T23075C|(surface_glycoprotein:T1513C(Y505H)) 23322	3	0
22773 A22786C|(surface_glycoprotein:A1224C(R408S)) G22813T|(surface_glycoprotein:G1251T(K417N)) T22882G|(surface_glycoprotein:T1320G(N440K)) T22917G|(surface_glycoprotein:T1355G(L452R)) G22992A|(surface_glycoprotein:G1430A(S477N)) C22995A|(surface_glycoprotein:C1433A(T478K)) A23013C|(surface_glycoprotein:A1451C(E484A)) T23018G|(surface_glycoprotein:T1456G(F486V)) A23055T|(surface_glycoprotein:A1493T(Q498L)) A23063T|(surface_glycoprotein:A1501T(N501Y)) 23073	2	0
22776 A22786C|(surface_glycoprotein:A1224C(R408S)) G22813T|(surface_glycoprotein:G1251T(K417N)) T22882G|(surface_glycoprotein:T1320G(N440K)) T22917G|(surface_glycoprotein:T1355G(L452R)) G22992A|(surface_glycoprotein:G1430A(S477N)) C22995A|(surface_glycoprotein:C1433A(T478K)) A23013C|(surface_glycoprotein:A1451C(E484A)) T23018G|(surface_glycoprotein:T1456G(F486V)) A23055T|(surface_glycoprotein:A1493T(Q498L)) A23063T|(surface_glycoprotein:A1501T(N501Y)) 23073	2	0
22776 G22813T|(surface_glycoprotein:G1251T(K417N)) T22882G|(surface_glycoprotein:T1320G(N440K)) T22917G|(surface_glycoprotein:T1355G(L452R)) G22992A|(surface_glycoprotein:G1430A(S477N)) C22995A|(surface_glycoprotein:C1433A(T478K)) A23013C|(surface_glycoprotein:A1451C(E484A)) T23018G|(surface_glycoprotein:T1456G(F486V)) A23055T|(surface_glycoprotein:A1493T(Q498L)) A23063T|(surface_glycoprotein:A1501T(N501Y)) 23073	2	0
22773 G22813T|(surface_glycoprotein:G1251T(K417N)) T22882G|(surface_glycoprotein:T1320G(N440K)) T22917G|(surface_glycoprotein:T1355G(L452R)) G22992A|(surface_glycoprotein:G1430A(S477N)) C22995A|(surface_glycoprotein:C1433A(T478K)) A23013C|(surface_glycoprotein:A1451C(E484A)) T23018G|(surface_glycoprotein:T1456G(F486V)) A23055T|(surface_glycoprotein:A1493T(Q498L)) A23063T|(surface_glycoprotein:A1501T(N501Y)) 23073	2	0
22773 G22813T|(surface_glycoprotein:G1251T(K417N)) T22882G|(surface_glycoprotein:T1320G(N440K)) T22917G|(surface_glycoprotein:T1355G(L452R)) G22992A|(surface_glycoprotein:G1430A(S477N)) C22995A|(surface_glycoprotein:C1433A(T478K)) A23013C|(surface_glycoprotein:A1451C(E484A)) T23018G|(surface_glycoprotein:T1456G(F486V)) A23055T|(surface_glycoprotein:A1493T(Q498L)) A23063T|(surface_glycoprotein:A1501T(N501Y)) 23072	2	0
22773 G22813T|(surface_glycoprotein:G1251T(K417N)) T22882G|(surface_glycoprotein:T1320G(N440K)) T22917G|(surface_glycoprotein:T1355G(L452R)) G22992A|(surface_glycoprotein:G1430A(S477N)) C22995A|(surface_glycoprotein:C1433A(T478K)) A23013C|(surface_glycoprotein:A1451C(E484A)) T23018G|(surface_glycoprotein:T1456G(F486V)) A23055T|(surface_glycoprotein:A1493T(Q498L)) A23063T|(surface_glycoprotein:A1501T(N501Y)) 23071	2	0
/mnt/d/SRA/SARS2/Wastewater/FromWI/unique_seqs_2022_12_14/167/SRR21613597.SARS2.wg_unique_seqs.tsv.gz
SRR21613597	PRJNA881396	SAMN30903152	University of California Berkeley	2021-11-16	USA: California,	168750
22773 T22917G|(surface_glycoprotein:T1355G(L452R)) C22995A|(surface_glycoprotein:C1433A(T478K)) A23055T|(surface_glycoprotein:A1493T(Q498L)) 23073	8	0
22773 T22917G|(surface_glycoprotein:T1355G(L452R)) C22995A|(surface_glycoprotein:C1433A(T478K)) A23060T|(surface_glycoprotein:A1498T(T500S)) A23064C|(surface_glycoprotein:A1502C(N501T)) 23073	8	0
22773 T22917G|(surface_glycoprotein:T1355G(L452R)) C22995A|(surface_glycoprotein:C1433A(T478K)) G23049T|(surface_glycoprotein:G1487T(G496V)) A23060T|(surface_glycoprotein:A1498T(T500S)) 23073	5	0
22773 T22917G|(surface_glycoprotein:T1355G(L452R)) TTG22925-22927del|(surface_glycoprotein:1363-1365del(L455del)) C22968T|(surface_glycoprotein:C1406T(S469L)) C22995A|(surface_glycoprotein:C1433A(T478K)) A23055T|(surface_glycoprotein:A1493T(Q498L)) 23075	4	0
22773 T22917G|(surface_glycoprotein:T1355G(L452R)) C22995A|(surface_glycoprotein:C1433A(T478K)) A23013T|(surface_glycoprotein:A1451T(E484V)) A23064C|(surface_glycoprotein:A1502C(N501T)) 23073	4	0
22773 T22917G|(surface_glycoprotein:T1355G(L452R)) C22995A|(surface_glycoprotein:C1433A(T478K)) A23055T|(surface_glycoprotein:A1493T(Q498L)) G23210C|(surface_glycoprotein:G1648C(G550R)) 23322	3	0
22773 T22917G|(surface_glycoprotein:T1355G(L452R)) C22995A|(surface_glycoprotein:C1433A(T478K)) A23056C|(surface_glycoprotein:A1494C(Q498H)) C23057T|(surface_glycoprotein:C1495T(P499S)) 23073	3	0
22773 T22917G|(surface_glycoprotein:T1355G(L452R)) C22995A|(surface_glycoprotein:C1433A(T478K)) A23056C|(surface_glycoprotein:A1494C(Q498H)) A23064C|(surface_glycoprotein:A1502C(N501T)) 23073	3	0
22773 A22812C|(surface_glycoprotein:A1250C(K417T)) T22917G|(surface_glycoprotein:T1355G(L452R)) A23056C|(surface_glycoprotein:A1494C(Q498H)) 23073	3	0
22773 T22917G|(surface_glycoprotein:T1355G(L452R)) C22995A|(surface_glycoprotein:C1433A(T478K)) G23049T|(surface_glycoprotein:G1487T(G496V)) A23064C|(surface_glycoprotein:A1502C(N501T)) 23073	3	0
22773 T22917G|(surface_glycoprotein:T1355G(L452R)) C22995A|(surface_glycoprotein:C1433A(T478K)) A23014T|(surface_glycoprotein:A1452T(E484D)) A23064C|(surface_glycoprotein:A1502C(N501T)) 23073	3	0
22773 T22917G|(surface_glycoprotein:T1355G(L452R)) TTG22925-22927del|(surface_glycoprotein:1363-1365del(L455del)) C22968T|(surface_glycoprotein:C1406T(S469L)) C22995A|(surface_glycoprotein:C1433A(T478K)) A23022T|(surface_glycoprotein:A1460T(N487I)) A23055T|(surface_glycoprotein:A1493T(Q498L)) 23076	3	0
22773 T22917G|(surface_glycoprotein:T1355G(L452R)) TTG22925-22927del|(surface_glycoprotein:1363-1365del(L455del)) C22968T|(surface_glycoprotein:C1406T(S469L)) C22995A|(surface_glycoprotein:C1433A(T478K)) A23055T|(surface_glycoprotein:A1493T(Q498L)) 23076	2	0
22773 T22917G|(surface_glycoprotein:T1355G(L452R)) C22995A|(surface_glycoprotein:C1433A(T478K)) A23014C|(surface_glycoprotein:A1452C(E484D)) A23064C|(surface_glycoprotein:A1502C(N501T)) 23073	2	0
22773 T22917G|(surface_glycoprotein:T1355G(L452R)) C22995A|(surface_glycoprotein:C1433A(T478K)) A23038C|(surface_glycoprotein:A1476C(L492F)) C23039A|(surface_glycoprotein:C1477A(Q493K)) C23054A|(surface_glycoprotein:C1492A(Q498K)) 23073	2	0
/mnt/d/SRA/SARS2/Wastewater/FromWI/unique_seqs_2022_12_14/167/SRR21613656.SARS2.wg_unique_seqs.tsv.gz
SRR21613656	PRJNA881396	SAMN30903124	University of California Berkeley	2022-01-04	USA: California,	4000000
22773 G22813T|(surface_glycoprotein:G1251T(K417N)) T22882G|(surface_glycoprotein:T1320G(N440K)) G22898A|(surface_glycoprotein:G1336A(G446S)) G22992A|(surface_glycoprotein:G1430A(S477N)) C22995A|(surface_glycoprotein:C1433A(T478K)) A23013C|(surface_glycoprotein:A1451C(E484A)) A23040G|(surface_glycoprotein:A1478G(Q493R)) G23048A|(surface_glycoprotein:G1486A(G496S)) A23055T|(surface_glycoprotein:A1493T(Q498L)) A23063T|(surface_glycoprotein:A1501T(N501Y)) T23075C|(surface_glycoprotein:T1513C(Y505H)) C23202A|(surface_glycoprotein:C1640A(T547K)) 23322	28	0
22773 G22813T|(surface_glycoprotein:G1251T(K417N)) T22882G|(surface_glycoprotein:T1320G(N440K)) G22898A|(surface_glycoprotein:G1336A(G446S)) G22992A|(surface_glycoprotein:G1430A(S477N)) C22995A|(surface_glycoprotein:C1433A(T478K)) A23013C|(surface_glycoprotein:A1451C(E484A)) A23040G|(surface_glycoprotein:A1478G(Q493R)) G23048A|(surface_glycoprotein:G1486A(G496S)) A23055T|(surface_glycoprotein:A1493T(Q498L)) A23063T|(surface_glycoprotein:A1501T(N501Y)) 23073	16	0
23022 A23040G|(surface_glycoprotein:A1478G(Q493R)) G23048A|(surface_glycoprotein:G1486A(G496S)) A23055T|(surface_glycoprotein:A1493T(Q498L)) A23063T|(surface_glycoprotein:A1501T(N501Y)) T23075C|(surface_glycoprotein:T1513C(Y505H)) C23202A|(surface_glycoprotein:C1640A(T547K)) 23322	6	0
22773 G22813T|(surface_glycoprotein:G1251T(K417N)) T22882G|(surface_glycoprotein:T1320G(N440K)) G22898A|(surface_glycoprotein:G1336A(G446S)) G22992A|(surface_glycoprotein:G1430A(S477N)) C22995A|(surface_glycoprotein:C1433A(T478K)) A23013C|(surface_glycoprotein:A1451C(E484A)) A23040G|(surface_glycoprotein:A1478G(Q493R)) G23048A|(surface_glycoprotein:G1486A(G496S)) A23055T|(surface_glycoprotein:A1493T(Q498L)) A23063T|(surface_glycoprotein:A1501T(N501Y)) 23072	5	0
23026 A23040G|(surface_glycoprotein:A1478G(Q493R)) G23048A|(surface_glycoprotein:G1486A(G496S)) A23055T|(surface_glycoprotein:A1493T(Q498L)) A23063T|(surface_glycoprotein:A1501T(N501Y)) T23075C|(surface_glycoprotein:T1513C(Y505H)) C23202A|(surface_glycoprotein:C1640A(T547K)) 23322	3	0
22773 G22813T|(surface_glycoprotein:G1251T(K417N)) T22882G|(surface_glycoprotein:T1320G(N440K)) G22898A|(surface_glycoprotein:G1336A(G446S)) G22992A|(surface_glycoprotein:G1430A(S477N)) C22995A|(surface_glycoprotein:C1433A(T478K)) A23013C|(surface_glycoprotein:A1451C(E484A)) A23040G|(surface_glycoprotein:A1478G(Q493R)) G23048A|(surface_glycoprotein:G1486A(G496S)) A23055T|(surface_glycoprotein:A1493T(Q498L)) A23063T|(surface_glycoprotein:A1501T(N501Y)) G23067T|(surface_glycoprotein:G1505T(G502V)) 23073	3	0
23023 A23040G|(surface_glycoprotein:A1478G(Q493R)) G23048A|(surface_glycoprotein:G1486A(G496S)) A23055T|(surface_glycoprotein:A1493T(Q498L)) A23063T|(surface_glycoprotein:A1501T(N501Y)) T23075C|(surface_glycoprotein:T1513C(Y505H)) C23202A|(surface_glycoprotein:C1640A(T547K)) 23322	2	0
22773 G22813T|(surface_glycoprotein:G1251T(K417N)) T22882G|(surface_glycoprotein:T1320G(N440K)) G22898A|(surface_glycoprotein:G1336A(G446S)) G22992A|(surface_glycoprotein:G1430A(S477N)) C22995A|(surface_glycoprotein:C1433A(T478K)) A23013C|(surface_glycoprotein:A1451C(E484A)) A23040G|(surface_glycoprotein:A1478G(Q493R)) G23048A|(surface_glycoprotein:G1486A(G496S)) A23055T|(surface_glycoprotein:A1493T(Q498L)) A23063T|(surface_glycoprotein:A1501T(N501Y)) T23075C|(surface_glycoprotein:T1513C(Y505H)) 23322	2	0
22773 G22813T|(surface_glycoprotein:G1251T(K417N)) T22882G|(surface_glycoprotein:T1320G(N440K)) G22898A|(surface_glycoprotein:G1336A(G446S)) G22992A|(surface_glycoprotein:G1430A(S477N)) C22995A|(surface_glycoprotein:C1433A(T478K)) A23040G|(surface_glycoprotein:A1478G(Q493R)) G23048A|(surface_glycoprotein:G1486A(G496S)) A23055T|(surface_glycoprotein:A1493T(Q498L)) A23063T|(surface_glycoprotein:A1501T(N501Y)) T23075C|(surface_glycoprotein:T1513C(Y505H)) C23202A|(surface_glycoprotein:C1640A(T547K)) 23322	2	0
22773 T22917G|(surface_glycoprotein:T1355G(L452R)) G22992A|(surface_glycoprotein:G1430A(S477N)) C22995A|(surface_glycoprotein:C1433A(T478K)) A23013C|(surface_glycoprotein:A1451C(E484A)) A23040G|(surface_glycoprotein:A1478G(Q493R)) G23048A|(surface_glycoprotein:G1486A(G496S)) A23055T|(surface_glycoprotein:A1493T(Q498L)) A23063T|(surface_glycoprotein:A1501T(N501Y)) T23075C|(surface_glycoprotein:T1513C(Y505H)) C23202A|(surface_glycoprotein:C1640A(T547K)) 23322	2	0
22773 T22882G|(surface_glycoprotein:T1320G(N440K)) G22898A|(surface_glycoprotein:G1336A(G446S)) G22992A|(surface_glycoprotein:G1430A(S477N)) C22995A|(surface_glycoprotein:C1433A(T478K)) A23013C|(surface_glycoprotein:A1451C(E484A)) A23040G|(surface_glycoprotein:A1478G(Q493R)) G23048A|(surface_glycoprotein:G1486A(G496S)) A23055T|(surface_glycoprotein:A1493T(Q498L)) A23063T|(surface_glycoprotein:A1501T(N501Y)) T23075C|(surface_glycoprotein:T1513C(Y505H)) C23202A|(surface_glycoprotein:C1640A(T547K)) 23322	2	0
22773 G22813T|(surface_glycoprotein:G1251T(K417N)) T22882G|(surface_glycoprotein:T1320G(N440K)) G22898A|(surface_glycoprotein:G1336A(G446S)) G22992A|(surface_glycoprotein:G1430A(S477N)) C22995A|(surface_glycoprotein:C1433A(T478K)) A23013C|(surface_glycoprotein:A1451C(E484A)) A23040G|(surface_glycoprotein:A1478G(Q493R)) G23048A|(surface_glycoprotein:G1486A(G496S)) A23055G|(surface_glycoprotein:A1493G(Q498R)) C23057A|(surface_glycoprotein:C1495A(P499T)) A23063T|(surface_glycoprotein:AAT1501-1503TCT(N501S)) A23064C|(surface_glycoprotein:AAT1501-1503TCT(N501S)) 23073	2	0
22773 G22813T|(surface_glycoprotein:G1251T(K417N)) T22882G|(surface_glycoprotein:T1320G(N440K)) G22898A|(surface_glycoprotein:G1336A(G446S)) G22992A|(surface_glycoprotein:G1430A(S477N)) C22995A|(surface_glycoprotein:C1433A(T478K)) A23013C|(surface_glycoprotein:A1451C(E484A)) A23040G|(surface_glycoprotein:A1478G(Q493R)) G23048A|(surface_glycoprotein:G1486A(G496S)) A23055G|(surface_glycoprotein:A1493G(Q498R)) A23060T|(surface_glycoprotein:A1498T(T500S)) A23063T|(surface_glycoprotein:AAT1501-1503TCT(N501S)) A23064C|(surface_glycoprotein:AAT1501-1503TCT(N501S)) 23073	2	0
23022 A23028G|(surface_glycoprotein:A1466G(Y489C)) A23040G|(surface_glycoprotein:A1478G(Q493R)) G23048A|(surface_glycoprotein:G1486A(G496S)) A23055T|(surface_glycoprotein:A1493T(Q498L)) A23063T|(surface_glycoprotein:A1501T(N501Y)) T23075C|(surface_glycoprotein:T1513C(Y505H)) C23202A|(surface_glycoprotein:C1640A(T547K)) 23322	2	0
/mnt/d/SRA/SARS2/Wastewater/FromWI/unique_seqs_2022_12_14/38/SRR22323950.SARS2.wg_unique_seqs.tsv.gz
SRR22323950	PRJNA748354	SAMN31772112	University of Missouri	2022-09-27	USA: Missouri, USA: Missouri,	149112
22550 G22578A|(surface_glycoprotein:G1016A(G339D)) C22674T|(surface_glycoprotein:C1112T(S371F)) T22679C|(surface_glycoprotein:T1117C(S373P)) C22686T|(surface_glycoprotein:C1124T(S375F)) A22688G|(surface_glycoprotein:A1126G(T376A)) G22775A|(surface_glycoprotein:G1213A(D405N)) A22786C|(surface_glycoprotein:A1224C(R408S)) G22813T|(surface_glycoprotein:G1251T(K417N)) T22882G|(surface_glycoprotein:T1320G(N440K)) T22917G|(surface_glycoprotein:T1355G(L452R)) G22992A|(surface_glycoprotein:G1430A(S477N)) C22995A|(surface_glycoprotein:C1433A(T478K)) A23013C|(surface_glycoprotein:A1451C(E484A)) T23018G|(surface_glycoprotein:T1456G(F486V)) A23055T|(surface_glycoprotein:A1493T(Q498L)) A23063T|(surface_glycoprotein:A1501T(N501Y)) T23075C|(surface_glycoprotein:T1513C(Y505H)) 23097	13	0
22550 G22578A|(surface_glycoprotein:G1016A(G339D)) G22599C|(surface_glycoprotein:G1037C(R346T)) C22674T|(surface_glycoprotein:C1112T(S371F)) T22679C|(surface_glycoprotein:T1117C(S373P)) C22686T|(surface_glycoprotein:C1124T(S375F)) A22688G|(surface_glycoprotein:A1126G(T376A)) G22775A|(surface_glycoprotein:G1213A(D405N)) A22786C|(surface_glycoprotein:A1224C(R408S)) G22813T|(surface_glycoprotein:G1251T(K417N)) T22882G|(surface_glycoprotein:T1320G(N440K)) T22917G|(surface_glycoprotein:T1355G(L452R)) G22992A|(surface_glycoprotein:G1430A(S477N)) C22995A|(surface_glycoprotein:C1433A(T478K)) A23013C|(surface_glycoprotein:A1451C(E484A)) T23018G|(surface_glycoprotein:T1456G(F486V)) A23055T|(surface_glycoprotein:A1493T(Q498L)) A23063T|(surface_glycoprotein:A1501T(N501Y)) T23075C|(surface_glycoprotein:T1513C(Y505H)) 23097	2	0
/mnt/d/SRA/SARS2/Wastewater/FromWI/unique_seqs_2022_12_14/38/SRR22324004.SARS2.wg_unique_seqs.tsv.gz
SRR22324004	PRJNA748354	SAMN31157600	University of Missouri	2022-08-29	USA: Missouri, USA: Missouri,	22818
22773 G22813T|(surface_glycoprotein:G1251T(K417N)) T22882G|(surface_glycoprotein:T1320G(N440K)) T22917G|(surface_glycoprotein:T1355G(L452R)) G22992A|(surface_glycoprotein:G1430A(S477N)) C22995A|(surface_glycoprotein:C1433A(T478K)) A23013C|(surface_glycoprotein:A1451C(E484A)) T23018G|(surface_glycoprotein:T1456G(F486V)) A23055T|(surface_glycoprotein:A1493T(Q498L)) A23063T|(surface_glycoprotein:A1501T(N501Y)) T23075C|(surface_glycoprotein:T1513C(Y505H)) 23322	3	0
22776 A22786C|(surface_glycoprotein:A1224C(R408S)) G22813T|(surface_glycoprotein:G1251T(K417N)) T22882G|(surface_glycoprotein:T1320G(N440K)) T22917G|(surface_glycoprotein:T1355G(L452R)) G22992A|(surface_glycoprotein:G1430A(S477N)) C22995A|(surface_glycoprotein:C1433A(T478K)) A23013C|(surface_glycoprotein:A1451C(E484A)) T23018G|(surface_glycoprotein:T1456G(F486V)) A23055T|(surface_glycoprotein:A1493T(Q498L)) A23063T|(surface_glycoprotein:A1501T(N501Y)) 23072	2	0
22773 A22786C|(surface_glycoprotein:A1224C(R408S)) G22813T|(surface_glycoprotein:G1251T(K417N)) T22882G|(surface_glycoprotein:T1320G(N440K)) T22917G|(surface_glycoprotein:T1355G(L452R)) G22992A|(surface_glycoprotein:G1430A(S477N)) C22995A|(surface_glycoprotein:C1433A(T478K)) A23013C|(surface_glycoprotein:A1451C(E484A)) T23018G|(surface_glycoprotein:T1456G(F486V)) A23055T|(surface_glycoprotein:A1493T(Q498L)) A23063T|(surface_glycoprotein:A1501T(N501Y)) 23073	2	0
22773 G22813T|(surface_glycoprotein:G1251T(K417N)) T22882G|(surface_glycoprotein:T1320G(N440K)) T22917G|(surface_glycoprotein:T1355G(L452R)) G22992A|(surface_glycoprotein:G1430A(S477N)) C22995A|(surface_glycoprotein:C1433A(T478K)) A23013C|(surface_glycoprotein:A1451C(E484A)) T23018G|(surface_glycoprotein:T1456G(F486V)) A23055T|(surface_glycoprotein:A1493T(Q498L)) A23063T|(surface_glycoprotein:A1501T(N501Y)) 23072	2	0
23022 C23039A|(surface_glycoprotein:C1477A(Q493K)) A23055G|(surface_glycoprotein:A1493G(Q498R)) C23058A|(surface_glycoprotein:C1496A(P499H)) A23063T|(surface_glycoprotein:A1501T(N501Y)) T23075C|(surface_glycoprotein:T1513C(Y505H)) 23322	2	0
23023 A23055T|(surface_glycoprotein:A1493T(Q498L)) A23063T|(surface_glycoprotein:A1501T(N501Y)) T23075C|(surface_glycoprotein:T1513C(Y505H)) 23322	2	0
/mnt/d/SRA/SARS2/Wastewater/FromWI/unique_seqs_2022_12_14/38/SRR22323994.SARS2.wg_unique_seqs.tsv.gz
SRR22323994	PRJNA748354	SAMN31772125	University of Missouri	2022-09-28	USA: Missouri, USA: Missouri,	3282
22550 G22578A|(surface_glycoprotein:G1016A(G339D)) C22674T|(surface_glycoprotein:C1112T(S371F)) T22679C|(surface_glycoprotein:T1117C(S373P)) C22686T|(surface_glycoprotein:C1124T(S375F)) A22688G|(surface_glycoprotein:A1126G(T376A)) G22775A|(surface_glycoprotein:G1213A(D405N)) A22786C|(surface_glycoprotein:A1224C(R408S)) G22813T|(surface_glycoprotein:G1251T(K417N)) T22882G|(surface_glycoprotein:T1320G(N440K)) T22917G|(surface_glycoprotein:T1355G(L452R)) G22992A|(surface_glycoprotein:G1430A(S477N)) C22995A|(surface_glycoprotein:C1433A(T478K)) A23013C|(surface_glycoprotein:A1451C(E484A)) T23018G|(surface_glycoprotein:T1456G(F486V)) A23055T|(surface_glycoprotein:A1493T(Q498L)) A23063T|(surface_glycoprotein:A1501T(N501Y)) T23075C|(surface_glycoprotein:T1513C(Y505H)) 23097	11	0
22550 G22578A|(surface_glycoprotein:G1016A(G339D)) G22599C|(surface_glycoprotein:G1037C(R346T)) C22674T|(surface_glycoprotein:C1112T(S371F)) T22679C|(surface_glycoprotein:T1117C(S373P)) C22686T|(surface_glycoprotein:C1124T(S375F)) A22688G|(surface_glycoprotein:A1126G(T376A)) G22775A|(surface_glycoprotein:G1213A(D405N)) A22786C|(surface_glycoprotein:A1224C(R408S)) G22813T|(surface_glycoprotein:G1251T(K417N)) T22882G|(surface_glycoprotein:T1320G(N440K)) T22917G|(surface_glycoprotein:T1355G(L452R)) G22992A|(surface_glycoprotein:G1430A(S477N)) C22995A|(surface_glycoprotein:C1433A(T478K)) A23013C|(surface_glycoprotein:A1451C(E484A)) T23018G|(surface_glycoprotein:T1456G(F486V)) A23055T|(surface_glycoprotein:A1493T(Q498L)) A23063T|(surface_glycoprotein:A1501T(N501Y)) T23075C|(surface_glycoprotein:T1513C(Y505H)) 23097	5	0
22550 A22600T|(surface_glycoprotein:A1038T(R346S)) G22773A|(surface_glycoprotein:G1211A(G404D)) A22812C|(surface_glycoprotein:A1250C(K417T)) T22917G|(surface_glycoprotein:T1355G(L452R)) C22995A|(surface_glycoprotein:C1433A(T478K)) G23048A|(surface_glycoprotein:G1486A(G496S)) A23056C|(surface_glycoprotein:A1494C(Q498H)) T23075C|(surface_glycoprotein:T1513C(Y505H)) 23097	4	0
22550 A22622G|(surface_glycoprotein:A1060G(N354D)) T22672G|(surface_glycoprotein:T1110G(N370K)) C22675A|(surface_glycoprotein:C1113A(S371S)) A22812C|(surface_glycoprotein:A1250C(K417T)) T22917G|(surface_glycoprotein:T1355G(L452R)) A22920T|(surface_glycoprotein:A1358T(Y453F)) T22942G|(surface_glycoprotein:T1380G(N460K)) G22992A|(surface_glycoprotein:G1430A(S477N)) C22995A|(surface_glycoprotein:C1433A(T478K)) G23049T|(surface_glycoprotein:G1487T(G496V)) 23097	3	0
/mnt/d/SRA/SARS2/Wastewater/FromWI/unique_seqs_2022_12_14/38/SRR22323957.SARS2.wg_unique_seqs.tsv.gz
SRR22323957	PRJNA748354	SAMN31772120	University of Missouri	2022-10-25	USA: Missouri, USA: Missouri,	123180
22550 G22578A|(surface_glycoprotein:G1016A(G339D)) G22599C|(surface_glycoprotein:G1037C(R346T)) C22674T|(surface_glycoprotein:C1112T(S371F)) T22679C|(surface_glycoprotein:T1117C(S373P)) C22686T|(surface_glycoprotein:C1124T(S375F)) A22688G|(surface_glycoprotein:A1126G(T376A)) G22775A|(surface_glycoprotein:G1213A(D405N)) A22786C|(surface_glycoprotein:A1224C(R408S)) G22813T|(surface_glycoprotein:G1251T(K417N)) C22858T|(surface_glycoprotein:C1296T(C432C)) T22882G|(surface_glycoprotein:T1320G(N440K)) G22901T|(surface_glycoprotein:G1339T(G447C)) T22917G|(surface_glycoprotein:T1355G(L452R)) G22992A|(surface_glycoprotein:G1430A(S477N)) C22995G|(surface_glycoprotein:C1433G(T478R)) A23013C|(surface_glycoprotein:A1451C(E484A)) T23018G|(surface_glycoprotein:T1456G(F486V)) A23055G|(surface_glycoprotein:A1493G(Q498R)) A23063T|(surface_glycoprotein:A1501T(N501Y)) T23075C|(surface_glycoprotein:T1513C(Y505H)) 23097	3	0
22550 G22578A|(surface_glycoprotein:G1016A(G339D)) C22674T|(surface_glycoprotein:C1112T(S371F)) T22679C|(surface_glycoprotein:T1117C(S373P)) C22686T|(surface_glycoprotein:C1124T(S375F)) A22688G|(surface_glycoprotein:A1126G(T376A)) G22775A|(surface_glycoprotein:G1213A(D405N)) A22786C|(surface_glycoprotein:A1224C(R408S)) G22813T|(surface_glycoprotein:G1251T(K417N)) C22858T|(surface_glycoprotein:C1296T(C432C)) C22879A|(surface_glycoprotein:C1317A(N439K)) T22882G|(surface_glycoprotein:T1320G(N440K)) T22917G|(surface_glycoprotein:T1355G(L452R)) G22992A|(surface_glycoprotein:G1430A(S477N)) C22995G|(surface_glycoprotein:C1433G(T478R)) A23013C|(surface_glycoprotein:A1451C(E484A)) T23018G|(surface_glycoprotein:T1456G(F486V)) A23055G|(surface_glycoprotein:A1493G(Q498R)) A23063T|(surface_glycoprotein:A1501T(N501Y)) T23075C|(surface_glycoprotein:T1513C(Y505H)) 23097	3	0
22550 G22577C|(surface_glycoprotein:GGT1015-1017CAT(G339H)) G22578A|(surface_glycoprotein:GGT1015-1017CAT(G339H)) G22599C|(surface_glycoprotein:G1037C(R346T)) A22629C|(surface_glycoprotein:A1067C(K356T)) C22674T|(surface_glycoprotein:C1112T(S371F)) T22679C|(surface_glycoprotein:T1117C(S373P)) C22686T|(surface_glycoprotein:C1124T(S375F)) A22688G|(surface_glycoprotein:A1126G(T376A)) G22775A|(surface_glycoprotein:G1213A(D405N)) A22786C|(surface_glycoprotein:A1224C(R408S)) G22813T|(surface_glycoprotein:G1251T(K417N)) T22882G|(surface_glycoprotein:T1320G(N440K)) T22917G|(surface_glycoprotein:T1355G(L452R)) T22928C|(surface_glycoprotein:T1366C(F456L)) G22992A|(surface_glycoprotein:G1430A(S477N)) C22995G|(surface_glycoprotein:C1433G(T478R)) A23013C|(surface_glycoprotein:A1451C(E484A)) T23018G|(surface_glycoprotein:T1456G(F486V)) A23055G|(surface_glycoprotein:A1493G(Q498R)) A23063T|(surface_glycoprotein:A1501T(N501Y)) T23075C|(surface_glycoprotein:T1513C(Y505H)) 23097	3	0
22550 G22578A|(surface_glycoprotein:G1016A(G339D)) C22674T|(surface_glycoprotein:C1112T(S371F)) T22679C|(surface_glycoprotein:T1117C(S373P)) C22686T|(surface_glycoprotein:C1124T(S375F)) A22688G|(surface_glycoprotein:A1126G(T376A)) G22775A|(surface_glycoprotein:G1213A(D405N)) A22786C|(surface_glycoprotein:A1224C(R408S)) G22813T|(surface_glycoprotein:G1251T(K417N)) T22882G|(surface_glycoprotein:T1320G(N440K)) T22896G|(surface_glycoprotein:T1334G(V445G)) T22917G|(surface_glycoprotein:T1355G(L452R)) G22992A|(surface_glycoprotein:G1430A(S477N)) C22995G|(surface_glycoprotein:C1433G(T478R)) A23013C|(surface_glycoprotein:A1451C(E484A)) T23018G|(surface_glycoprotein:T1456G(F486V)) A23055G|(surface_glycoprotein:A1493G(Q498R)) A23063T|(surface_glycoprotein:A1501T(N501Y)) T23075C|(surface_glycoprotein:T1513C(Y505H)) 23097	2	0
22550 G22578A|(surface_glycoprotein:G1016A(G339D)) G22599C|(surface_glycoprotein:G1037C(R346T)) C22674T|(surface_glycoprotein:C1112T(S371F)) T22679C|(surface_glycoprotein:T1117C(S373P)) C22686T|(surface_glycoprotein:C1124T(S375F)) A22688G|(surface_glycoprotein:A1126G(T376A)) G22775A|(surface_glycoprotein:G1213A(D405N)) A22786C|(surface_glycoprotein:A1224C(R408S)) G22813T|(surface_glycoprotein:G1251T(K417N)) C22858T|(surface_glycoprotein:C1296T(C432C)) T22882G|(surface_glycoprotein:T1320G(N440K)) T22917G|(surface_glycoprotein:T1355G(L452R)) T22928G|(surface_glycoprotein:T1366G(F456V)) G22992A|(surface_glycoprotein:G1430A(S477N)) C22995G|(surface_glycoprotein:C1433G(T478R)) A23013C|(surface_glycoprotein:A1451C(E484A)) T23018G|(surface_glycoprotein:T1456G(F486V)) A23055G|(surface_glycoprotein:A1493G(Q498R)) A23063T|(surface_glycoprotein:A1501T(N501Y)) T23075C|(surface_glycoprotein:T1513C(Y505H)) 23097	2	0
22550 G22578A|(surface_glycoprotein:G1016A(G339D)) C22674T|(surface_glycoprotein:C1112T(S371F)) T22679C|(surface_glycoprotein:T1117C(S373P)) C22686T|(surface_glycoprotein:C1124T(S375F)) A22688G|(surface_glycoprotein:A1126G(T376A)) G22775A|(surface_glycoprotein:G1213A(D405N)) A22786C|(surface_glycoprotein:A1224C(R408S)) G22813T|(surface_glycoprotein:G1251T(K417N)) C22858T|(surface_glycoprotein:C1296T(C432C)) T22882G|(surface_glycoprotein:T1320G(N440K)) T22917G|(surface_glycoprotein:T1355G(L452R)) G22992A|(surface_glycoprotein:G1430A(S477N)) C22995G|(surface_glycoprotein:C1433G(T478R)) A23013C|(surface_glycoprotein:A1451C(E484A)) T23018G|(surface_glycoprotein:T1456G(F486V)) A23055G|(surface_glycoprotein:A1493G(Q498R)) C23057T|(surface_glycoprotein:C1495T(P499S)) A23063T|(surface_glycoprotein:A1501T(N501Y)) T23075C|(surface_glycoprotein:T1513C(Y505H)) 23097	2	0
22550 G22578A|(surface_glycoprotein:G1016A(G339D)) G22599C|(surface_glycoprotein:G1037C(R346T)) A22629C|(surface_glycoprotein:A1067C(K356T)) C22674T|(surface_glycoprotein:C1112T(S371F)) T22679C|(surface_glycoprotein:T1117C(S373P)) C22686T|(surface_glycoprotein:C1124T(S375F)) A22688G|(surface_glycoprotein:A1126G(T376A)) G22775A|(surface_glycoprotein:G1213A(D405N)) A22786C|(surface_glycoprotein:A1224C(R408S)) G22813T|(surface_glycoprotein:G1251T(K417N)) T22882G|(surface_glycoprotein:T1320G(N440K)) G22898A|(surface_glycoprotein:G1336A(G446S)) G22992A|(surface_glycoprotein:G1430A(S477N)) C22995G|(surface_glycoprotein:C1433G(T478R)) G23012A|(surface_glycoprotein:GAA1450-1452ACA(E484T)) A23013C|(surface_glycoprotein:GAA1450-1452ACA(E484T)) T23018G|(surface_glycoprotein:T1456G(F486V)) A23055G|(surface_glycoprotein:A1493G(Q498R)) A23063T|(surface_glycoprotein:A1501T(N501Y)) T23075C|(surface_glycoprotein:T1513C(Y505H)) 23097	2	0
22550 G22578A|(surface_glycoprotein:G1016A(G339D)) C22674T|(surface_glycoprotein:C1112T(S371F)) T22679C|(surface_glycoprotein:T1117C(S373P)) C22686T|(surface_glycoprotein:C1124T(S375F)) A22688G|(surface_glycoprotein:A1126G(T376A)) G22775A|(surface_glycoprotein:G1213A(D405N)) A22786C|(surface_glycoprotein:A1224C(R408S)) G22813T|(surface_glycoprotein:G1251T(K417N)) C22858T|(surface_glycoprotein:C1296T(C432C)) T22882G|(surface_glycoprotein:T1320G(N440K)) T22917G|(surface_glycoprotein:T1355G(L452R)) T22930G|(surface_glycoprotein:T1368G(F456L)) G22992A|(surface_glycoprotein:G1430A(S477N)) C22995G|(surface_glycoprotein:C1433G(T478R)) T23008-23008del|(surface_glycoprotein:1446-1446del(482fs)) A23013C|(surface_glycoprotein:A1451C(E484A)) T23018G|(surface_glycoprotein:T1456G(F486V)) A23055G|(surface_glycoprotein:A1493G(Q498R)) A23063T|(surface_glycoprotein:A1501T(N501Y)) T23075C|(surface_glycoprotein:T1513C(Y505H)) 23097	2	0
22550 G22578A|(surface_glycoprotein:G1016A(G339D)) C22674T|(surface_glycoprotein:C1112T(S371F)) T22679C|(surface_glycoprotein:T1117C(S373P)) C22686T|(surface_glycoprotein:C1124T(S375F)) A22688G|(surface_glycoprotein:A1126G(T376A)) G22775A|(surface_glycoprotein:G1213A(D405N)) A22786C|(surface_glycoprotein:A1224C(R408S)) G22813T|(surface_glycoprotein:G1251T(K417N)) T22882G|(surface_glycoprotein:T1320G(N440K)) T22917G|(surface_glycoprotein:T1355G(L452R)) G22992A|(surface_glycoprotein:G1430A(S477N)) C22995A|(surface_glycoprotein:C1433A(T478K)) A23013C|(surface_glycoprotein:A1451C(E484A)) T23018G|(surface_glycoprotein:T1456G(F486V)) A23055T|(surface_glycoprotein:A1493T(Q498L)) A23063T|(surface_glycoprotein:A1501T(N501Y)) T23075C|(surface_glycoprotein:T1513C(Y505H)) 23097	2	0
22550 G22578A|(surface_glycoprotein:G1016A(G339D)) C22674T|(surface_glycoprotein:C1112T(S371F)) T22679C|(surface_glycoprotein:T1117C(S373P)) C22686T|(surface_glycoprotein:C1124T(S375F)) A22688G|(surface_glycoprotein:A1126G(T376A)) G22775A|(surface_glycoprotein:G1213A(D405N)) A22786C|(surface_glycoprotein:A1224C(R408S)) G22813T|(surface_glycoprotein:G1251T(K417N)) C22858T|(surface_glycoprotein:C1296T(C432C)) T22882G|(surface_glycoprotein:T1320G(N440K)) T22917G|(surface_glycoprotein:T1355G(L452R)) C22986T|(surface_glycoprotein:C1424T(A475V)) G22992A|(surface_glycoprotein:G1430A(S477N)) C22995G|(surface_glycoprotein:C1433G(T478R)) A23013C|(surface_glycoprotein:A1451C(E484A)) T23018G|(surface_glycoprotein:T1456G(F486V)) A23055G|(surface_glycoprotein:A1493G(Q498R)) A23063T|(surface_glycoprotein:A1501T(N501Y)) T23075C|(surface_glycoprotein:T1513C(Y505H)) 23097	2	0
22550 G22578A|(surface_glycoprotein:G1016A(G339D)) C22674T|(surface_glycoprotein:C1112T(S371F)) T22679C|(surface_glycoprotein:T1117C(S373P)) C22686T|(surface_glycoprotein:C1124T(S375F)) A22688G|(surface_glycoprotein:A1126G(T376A)) G22775A|(surface_glycoprotein:G1213A(D405N)) A22786C|(surface_glycoprotein:A1224C(R408S)) G22813T|(surface_glycoprotein:G1251T(K417N)) T22882G|(surface_glycoprotein:T1320G(N440K)) T22917G|(surface_glycoprotein:T1355G(L452R)) G22992A|(surface_glycoprotein:G1430A(S477N)) C22995G|(surface_glycoprotein:C1433G(T478R)) A23013C|(surface_glycoprotein:A1451C(E484A)) T23018G|(surface_glycoprotein:T1456G(F486V)) T23042C|(surface_glycoprotein:T1480C(S494P)) A23055G|(surface_glycoprotein:A1493G(Q498R)) A23063T|(surface_glycoprotein:A1501T(N501Y)) T23075C|(surface_glycoprotein:T1513C(Y505H)) 23097	2	0
/mnt/d/SRA/SARS2/Wastewater/FromWI/unique_seqs_2022_12_14/38/SRR22324076.SARS2.wg_unique_seqs.tsv.gz
SRR22324076	PRJNA748354	SAMN31772112	University of Missouri	2022-09-27	USA: Missouri, USA: Missouri,	10730
22550 G22578A|(surface_glycoprotein:G1016A(G339D)) C22674T|(surface_glycoprotein:C1112T(S371F)) T22679C|(surface_glycoprotein:T1117C(S373P)) C22686T|(surface_glycoprotein:C1124T(S375F)) A22688G|(surface_glycoprotein:A1126G(T376A)) G22775A|(surface_glycoprotein:G1213A(D405N)) A22786C|(surface_glycoprotein:A1224C(R408S)) G22813T|(surface_glycoprotein:G1251T(K417N)) T22882G|(surface_glycoprotein:T1320G(N440K)) T22917G|(surface_glycoprotein:T1355G(L452R)) G22992A|(surface_glycoprotein:G1430A(S477N)) C22995A|(surface_glycoprotein:C1433A(T478K)) A23013C|(surface_glycoprotein:A1451C(E484A)) T23018G|(surface_glycoprotein:T1456G(F486V)) A23055T|(surface_glycoprotein:A1493T(Q498L)) A23063T|(surface_glycoprotein:A1501T(N501Y)) T23075C|(surface_glycoprotein:T1513C(Y505H)) 23097	10	0
22550 G22578A|(surface_glycoprotein:G1016A(G339D)) A22600G|(surface_glycoprotein:A1038G(R346R)) C22674T|(surface_glycoprotein:C1112T(S371F)) T22679C|(surface_glycoprotein:T1117C(S373P)) C22686T|(surface_glycoprotein:C1124T(S375F)) A22688G|(surface_glycoprotein:A1126G(T376A)) G22775A|(surface_glycoprotein:G1213A(D405N)) A22786C|(surface_glycoprotein:A1224C(R408S)) G22813T|(surface_glycoprotein:G1251T(K417N)) T22882G|(surface_glycoprotein:T1320G(N440K)) T22917G|(surface_glycoprotein:T1355G(L452R)) G22992A|(surface_glycoprotein:G1430A(S477N)) C22995A|(surface_glycoprotein:C1433A(T478K)) A23013C|(surface_glycoprotein:A1451C(E484A)) T23018G|(surface_glycoprotein:T1456G(F486V)) A23055T|(surface_glycoprotein:A1493T(Q498L)) A23063T|(surface_glycoprotein:A1501T(N501Y)) T23075C|(surface_glycoprotein:T1513C(Y505H)) 23097	3	0
22550 T22573-22573del|(surface_glycoprotein:1011-1011del(337fs)) T22574C|(surface_glycoprotein:T1012C(F338L)) G22578A|(surface_glycoprotein:G1016A(G339D)) C22674T|(surface_glycoprotein:C1112T(S371F)) T22679C|(surface_glycoprotein:T1117C(S373P)) C22686T|(surface_glycoprotein:C1124T(S375F)) A22688G|(surface_glycoprotein:A1126G(T376A)) G22775A|(surface_glycoprotein:G1213A(D405N)) A22786C|(surface_glycoprotein:A1224C(R408S)) G22813T|(surface_glycoprotein:G1251T(K417N)) T22882G|(surface_glycoprotein:T1320G(N440K)) T22917G|(surface_glycoprotein:T1355G(L452R)) G22992A|(surface_glycoprotein:G1430A(S477N)) C22995A|(surface_glycoprotein:C1433A(T478K)) A23013C|(surface_glycoprotein:A1451C(E484A)) T23018G|(surface_glycoprotein:T1456G(F486V)) A23055T|(surface_glycoprotein:A1493T(Q498L)) A23063T|(surface_glycoprotein:A1501T(N501Y)) T23075C|(surface_glycoprotein:T1513C(Y505H)) 23097	2	0
/mnt/d/SRA/SARS2/Wastewater/FromWI/unique_seqs_2022_12_14/167/ERR10056258.SARS2.wg_unique_seqs.tsv.gz
ERR10056258	PRJEB55313	SAMEA110635802	University of Liverpool	2021-10-07	United Kingdom,
22852 T22917G|(surface_glycoprotein:T1355G(L452R)) C22995A|(surface_glycoprotein:C1433A(T478K)) A23055T|(surface_glycoprotein:A1493T(Q498L)) 23144	7	0.001
23048 A23055T|(surface_glycoprotein:A1493T(Q498L)) A23063T|(surface_glycoprotein:A1501T(N501Y)) 23313	5	0
15337 T15445A|(ORF1ab_polyprotein:T15181A(C5061S)) G15451A|(ORF1ab_polyprotein:G15187A(G5063S)) G15493T|(ORF1ab_polyprotein:G15229T(A5077S)) C15569T|(ORF1ab_polyprotein:C15305T(T5102I)) 15604	2	0
22852 T22917G|(surface_glycoprotein:T1355G(L452R)) T22942C|(surface_glycoprotein:T1380C(N460N)) C22995A|(surface_glycoprotein:C1433A(T478K)) TTTC23050-23053del|(surface_glycoprotein:1488-1491del(496fs)) A23055T|(surface_glycoprotein:A1493T(Q498L)) 23144	2	0
22852 T22917G|(surface_glycoprotein:T1355G(L452R)) C22995A|(surface_glycoprotein:C1433A(T478K)) A23055T|(surface_glycoprotein:A1493T(Q498L)) G23073T|(surface_glycoprotein:G1511T(G504V)) 23144	2	0
22996 A23055T|(surface_glycoprotein:A1493T(Q498L)) 23144	2	0
/mnt/d/SRA/SARS2/Wastewater/FromWI/unique_seqs_2022_12_14/38/SRR22324120.SARS2.wg_unique_seqs.tsv.gz
SRR22324120	PRJNA748354	SAMN31772108	University of Missouri	2022-08-30	USA: Missouri, USA: Missouri,	Not Collected
22773 G22813T|(surface_glycoprotein:G1251T(K417N)) T22882G|(surface_glycoprotein:T1320G(N440K)) T22917G|(surface_glycoprotein:T1355G(L452R)) G22992A|(surface_glycoprotein:G1430A(S477N)) C22995A|(surface_glycoprotein:C1433A(T478K)) A23013C|(surface_glycoprotein:A1451C(E484A)) T23018G|(surface_glycoprotein:T1456G(F486V)) A23055T|(surface_glycoprotein:A1493T(Q498L)) A23063T|(surface_glycoprotein:A1501T(N501Y)) T23075C|(surface_glycoprotein:T1513C(Y505H)) 23322	6	0
22776 G22813T|(surface_glycoprotein:G1251T(K417N)) T22882G|(surface_glycoprotein:T1320G(N440K)) T22917G|(surface_glycoprotein:T1355G(L452R)) G22992A|(surface_glycoprotein:G1430A(S477N)) C22995A|(surface_glycoprotein:C1433A(T478K)) A23013C|(surface_glycoprotein:A1451C(E484A)) T23018G|(surface_glycoprotein:T1456G(F486V)) A23055T|(surface_glycoprotein:A1493T(Q498L)) A23063T|(surface_glycoprotein:A1501T(N501Y)) 23073	5	0
22773 G22813T|(surface_glycoprotein:G1251T(K417N)) T22882G|(surface_glycoprotein:T1320G(N440K)) T22917G|(surface_glycoprotein:T1355G(L452R)) G22992A|(surface_glycoprotein:G1430A(S477N)) C22995A|(surface_glycoprotein:C1433A(T478K)) A23013C|(surface_glycoprotein:A1451C(E484A)) T23018G|(surface_glycoprotein:T1456G(F486V)) A23055T|(surface_glycoprotein:A1493T(Q498L)) A23063T|(surface_glycoprotein:A1501T(N501Y)) 23073	3	0
22776 G22813T|(surface_glycoprotein:G1251T(K417N)) T22882G|(surface_glycoprotein:T1320G(N440K)) T22917G|(surface_glycoprotein:T1355G(L452R)) A22920G|(surface_glycoprotein:A1358G(Y453C)) G22992A|(surface_glycoprotein:G1430A(S477N)) C22995A|(surface_glycoprotein:C1433A(T478K)) A23013C|(surface_glycoprotein:A1451C(E484A)) T23018G|(surface_glycoprotein:T1456G(F486V)) A23055T|(surface_glycoprotein:A1493T(Q498L)) A23063T|(surface_glycoprotein:A1501T(N501Y)) 23073	3	0
22776 G22813T|(surface_glycoprotein:G1251T(K417N)) T22882G|(surface_glycoprotein:T1320G(N440K)) T22917G|(surface_glycoprotein:T1355G(L452R)) G22992A|(surface_glycoprotein:G1430A(S477N)) C22995A|(surface_glycoprotein:C1433A(T478K)) A23013C|(surface_glycoprotein:A1451C(E484A)) T23018G|(surface_glycoprotein:T1456G(F486V)) A23055T|(surface_glycoprotein:A1493T(Q498L)) A23063T|(surface_glycoprotein:A1501T(N501Y)) T23075C|(surface_glycoprotein:T1513C(Y505H)) 23322	2	0
22773 G22813T|(surface_glycoprotein:G1251T(K417N)) T22882G|(surface_glycoprotein:T1320G(N440K)) T22917G|(surface_glycoprotein:T1355G(L452R)) G22992A|(surface_glycoprotein:G1430A(S477N)) C22995A|(surface_glycoprotein:C1433A(T478K)) A23013C|(surface_glycoprotein:A1451C(E484A)) T23018G|(surface_glycoprotein:T1456G(F486V)) A23055T|(surface_glycoprotein:A1493T(Q498L)) A23063T|(surface_glycoprotein:A1501T(N501Y)) 23072	2	0
22776 G22813T|(surface_glycoprotein:G1251T(K417N)) T22882G|(surface_glycoprotein:T1320G(N440K)) T22917G|(surface_glycoprotein:T1355G(L452R)) G22992A|(surface_glycoprotein:G1430A(S477N)) C22995A|(surface_glycoprotein:C1433A(T478K)) A23013C|(surface_glycoprotein:A1451C(E484A)) T23018G|(surface_glycoprotein:T1456G(F486V)) A23055T|(surface_glycoprotein:A1493T(Q498L)) A23063T|(surface_glycoprotein:A1501T(N501Y)) 23072	2	0
22773 G22813T|(surface_glycoprotein:G1251T(K417N)) T22882G|(surface_glycoprotein:T1320G(N440K)) T22917G|(surface_glycoprotein:T1355G(L452R)) G22992A|(surface_glycoprotein:G1430A(S477N)) C22995A|(surface_glycoprotein:C1433A(T478K)) A23013C|(surface_glycoprotein:A1451C(E484A)) T23018G|(surface_glycoprotein:T1456G(F486V)) G23049T|(surface_glycoprotein:G1487T(G496V)) A23055T|(surface_glycoprotein:A1493T(Q498L)) A23063T|(surface_glycoprotein:A1501T(N501Y)) 23072	2	0
22776 A22786C|(surface_glycoprotein:A1224C(R408S)) G22813T|(surface_glycoprotein:G1251T(K417N)) T22882G|(surface_glycoprotein:T1320G(N440K)) T22917G|(surface_glycoprotein:T1355G(L452R)) G22992A|(surface_glycoprotein:G1430A(S477N)) C22995A|(surface_glycoprotein:C1433A(T478K)) A23013C|(surface_glycoprotein:A1451C(E484A)) T23018G|(surface_glycoprotein:T1456G(F486V)) A23055T|(surface_glycoprotein:A1493T(Q498L)) A23063T|(surface_glycoprotein:A1501T(N501Y)) 23073	2	0
/mnt/d/SRA/SARS2/Wastewater/FromWI/unique_seqs_2022_12_14/38/SRR22324138.SARS2.wg_unique_seqs.tsv.gz
SRR22324138	PRJNA748354	SAMN31772112	University of Missouri	2022-09-27	USA: Missouri, USA: Missouri,	270
22550 G22578A|(surface_glycoprotein:G1016A(G339D)) G22599C|(surface_glycoprotein:G1037C(R346T)) C22674T|(surface_glycoprotein:C1112T(S371F)) T22679C|(surface_glycoprotein:T1117C(S373P)) C22686T|(surface_glycoprotein:C1124T(S375F)) A22688G|(surface_glycoprotein:A1126G(T376A)) G22775A|(surface_glycoprotein:G1213A(D405N)) A22786C|(surface_glycoprotein:A1224C(R408S)) G22813T|(surface_glycoprotein:G1251T(K417N)) T22882G|(surface_glycoprotein:T1320G(N440K)) A22893C|(surface_glycoprotein:A1331C(K444T)) T22917G|(surface_glycoprotein:T1355G(L452R)) T22942A|(surface_glycoprotein:T1380A(N460K)) G22992A|(surface_glycoprotein:G1430A(S477N)) C22995A|(surface_glycoprotein:C1433A(T478K)) A23013C|(surface_glycoprotein:A1451C(E484A)) T23018G|(surface_glycoprotein:T1456G(F486V)) A23055T|(surface_glycoprotein:A1493T(Q498L)) A23063T|(surface_glycoprotein:A1501T(N501Y)) T23075C|(surface_glycoprotein:T1513C(Y505H)) 23097	10	0
22550 G22578A|(surface_glycoprotein:G1016A(G339D)) C22674T|(surface_glycoprotein:C1112T(S371F)) T22679C|(surface_glycoprotein:T1117C(S373P)) C22686T|(surface_glycoprotein:C1124T(S375F)) A22688G|(surface_glycoprotein:A1126G(T376A)) G22775A|(surface_glycoprotein:G1213A(D405N)) A22786C|(surface_glycoprotein:A1224C(R408S)) G22813T|(surface_glycoprotein:G1251T(K417N)) T22882G|(surface_glycoprotein:T1320G(N440K)) T22917G|(surface_glycoprotein:T1355G(L452R)) G22992A|(surface_glycoprotein:G1430A(S477N)) C22995A|(surface_glycoprotein:C1433A(T478K)) A23013C|(surface_glycoprotein:A1451C(E484A)) T23018G|(surface_glycoprotein:T1456G(F486V)) A23055T|(surface_glycoprotein:A1493T(Q498L)) A23063T|(surface_glycoprotein:A1501T(N501Y)) T23075C|(surface_glycoprotein:T1513C(Y505H)) 23097	5	0
22550 G22578A|(surface_glycoprotein:G1016A(G339D)) G22599C|(surface_glycoprotein:G1037C(R346T)) C22674T|(surface_glycoprotein:C1112T(S371F)) T22679C|(surface_glycoprotein:T1117C(S373P)) C22686T|(surface_glycoprotein:C1124T(S375F)) A22688G|(surface_glycoprotein:A1126G(T376A)) G22775A|(surface_glycoprotein:G1213A(D405N)) A22786C|(surface_glycoprotein:A1224C(R408S)) G22813T|(surface_glycoprotein:G1251T(K417N)) T22882G|(surface_glycoprotein:T1320G(N440K)) T22917G|(surface_glycoprotein:T1355G(L452R)) G22992A|(surface_glycoprotein:G1430A(S477N)) C22995A|(surface_glycoprotein:C1433A(T478K)) A23013C|(surface_glycoprotein:A1451C(E484A)) T23018G|(surface_glycoprotein:T1456G(F486V)) A23055T|(surface_glycoprotein:A1493T(Q498L)) A23063T|(surface_glycoprotein:A1501T(N501Y)) T23075C|(surface_glycoprotein:T1513C(Y505H)) 23097	3	0
22550 G22578A|(surface_glycoprotein:G1016A(G339D)) C22674T|(surface_glycoprotein:C1112T(S371F)) T22679C|(surface_glycoprotein:T1117C(S373P)) C22686T|(surface_glycoprotein:C1124T(S375F)) A22688G|(surface_glycoprotein:A1126G(T376A)) G22775A|(surface_glycoprotein:G1213A(D405N)) A22786C|(surface_glycoprotein:A1224C(R408S)) G22813T|(surface_glycoprotein:G1251T(K417N)) T22882G|(surface_glycoprotein:T1320G(N440K)) A22893C|(surface_glycoprotein:A1331C(K444T)) T22917G|(surface_glycoprotein:T1355G(L452R)) T22942A|(surface_glycoprotein:T1380A(N460K)) G22992A|(surface_glycoprotein:G1430A(S477N)) C22995A|(surface_glycoprotein:C1433A(T478K)) A23013C|(surface_glycoprotein:A1451C(E484A)) T23018G|(surface_glycoprotein:T1456G(F486V)) A23055T|(surface_glycoprotein:A1493T(Q498L)) A23063T|(surface_glycoprotein:A1501T(N501Y)) T23075C|(surface_glycoprotein:T1513C(Y505H)) 23097	2	0
/mnt/d/SRA/SARS2/Wastewater/FromWI/unique_seqs_2022_12_14/38/SRR22324162.SARS2.wg_unique_seqs.tsv.gz
SRR22324162	PRJNA748354	SAMN31772112	University of Missouri	2022-09-27	USA: Missouri, USA: Missouri,	Not Collected
22550 G22578A|(surface_glycoprotein:G1016A(G339D)) G22599C|(surface_glycoprotein:G1037C(R346T)) C22674T|(surface_glycoprotein:C1112T(S371F)) T22679C|(surface_glycoprotein:T1117C(S373P)) C22686T|(surface_glycoprotein:C1124T(S375F)) A22688G|(surface_glycoprotein:A1126G(T376A)) G22775A|(surface_glycoprotein:G1213A(D405N)) A22786C|(surface_glycoprotein:A1224C(R408S)) G22813T|(surface_glycoprotein:G1251T(K417N)) T22882G|(surface_glycoprotein:T1320G(N440K)) T22917G|(surface_glycoprotein:T1355G(L452R)) G22992A|(surface_glycoprotein:G1430A(S477N)) C22995A|(surface_glycoprotein:C1433A(T478K)) A23013C|(surface_glycoprotein:A1451C(E484A)) T23018G|(surface_glycoprotein:T1456G(F486V)) A23055T|(surface_glycoprotein:A1493T(Q498L)) A23063T|(surface_glycoprotein:A1501T(N501Y)) T23075C|(surface_glycoprotein:T1513C(Y505H)) 23097	11	0
22550 G22578A|(surface_glycoprotein:G1016A(G339D)) C22674T|(surface_glycoprotein:C1112T(S371F)) T22679C|(surface_glycoprotein:T1117C(S373P)) C22686T|(surface_glycoprotein:C1124T(S375F)) A22688G|(surface_glycoprotein:A1126G(T376A)) G22775A|(surface_glycoprotein:G1213A(D405N)) A22786C|(surface_glycoprotein:A1224C(R408S)) G22813T|(surface_glycoprotein:G1251T(K417N)) T22882G|(surface_glycoprotein:T1320G(N440K)) T22917G|(surface_glycoprotein:T1355G(L452R)) G22992A|(surface_glycoprotein:G1430A(S477N)) C22995A|(surface_glycoprotein:C1433A(T478K)) A23013C|(surface_glycoprotein:A1451C(E484A)) T23018G|(surface_glycoprotein:T1456G(F486V)) A23055T|(surface_glycoprotein:A1493T(Q498L)) A23063T|(surface_glycoprotein:A1501T(N501Y)) T23075C|(surface_glycoprotein:T1513C(Y505H)) 23097	8	0
22550 G22578A|(surface_glycoprotein:G1016A(G339D)) G22599C|(surface_glycoprotein:G1037C(R346T)) C22674T|(surface_glycoprotein:C1112T(S371F)) T22679C|(surface_glycoprotein:T1117C(S373P)) C22686T|(surface_glycoprotein:C1124T(S375F)) A22688G|(surface_glycoprotein:A1126G(T376A)) G22775A|(surface_glycoprotein:G1213A(D405N)) A22786C|(surface_glycoprotein:A1224C(R408S)) G22813T|(surface_glycoprotein:G1251T(K417N)) T22882G|(surface_glycoprotein:T1320G(N440K)) T22917G|(surface_glycoprotein:T1355G(L452R)) G22992A|(surface_glycoprotein:G1430A(S477N)) C22995A|(surface_glycoprotein:C1433A(T478K)) A23013C|(surface_glycoprotein:A1451C(E484A)) T23018G|(surface_glycoprotein:T1456G(F486V)) A23055T|(surface_glycoprotein:A1493T(Q498L)) A23063T|(surface_glycoprotein:A1501T(N501Y)) T23075C|(surface_glycoprotein:T1513C(Y505H)) A23092C|(surface_glycoprotein:A1530C(V510V)) 23097	2	0
22550 G22578A|(surface_glycoprotein:G1016A(G339D)) C22674T|(surface_glycoprotein:C1112T(S371F)) T22679C|(surface_glycoprotein:T1117C(S373P)) C22686T|(surface_glycoprotein:C1124T(S375F)) A22688G|(surface_glycoprotein:A1126G(T376A)) T22714C|(surface_glycoprotein:T1152C(P384P)) G22775A|(surface_glycoprotein:G1213A(D405N)) A22786C|(surface_glycoprotein:A1224C(R408S)) G22813T|(surface_glycoprotein:G1251T(K417N)) T22882G|(surface_glycoprotein:T1320G(N440K)) T22917G|(surface_glycoprotein:T1355G(L452R)) G22992A|(surface_glycoprotein:G1430A(S477N)) C22995A|(surface_glycoprotein:C1433A(T478K)) A23013C|(surface_glycoprotein:A1451C(E484A)) T23018G|(surface_glycoprotein:T1456G(F486V)) A23055T|(surface_glycoprotein:A1493T(Q498L)) A23063T|(surface_glycoprotein:A1501T(N501Y)) T23075C|(surface_glycoprotein:T1513C(Y505H)) 23097	2	0
22550 G22578A|(surface_glycoprotein:G1016A(G339D)) G22599C|(surface_glycoprotein:AGA1036-1038ACG(R346T)) A22600G|(surface_glycoprotein:AGA1036-1038ACG(R346T)) C22674T|(surface_glycoprotein:C1112T(S371F)) T22679C|(surface_glycoprotein:T1117C(S373P)) C22686T|(surface_glycoprotein:C1124T(S375F)) A22688G|(surface_glycoprotein:A1126G(T376A)) G22775A|(surface_glycoprotein:G1213A(D405N)) A22786C|(surface_glycoprotein:A1224C(R408S)) G22813T|(surface_glycoprotein:G1251T(K417N)) T22882G|(surface_glycoprotein:T1320G(N440K)) T22917G|(surface_glycoprotein:T1355G(L452R)) G22992A|(surface_glycoprotein:G1430A(S477N)) C22995A|(surface_glycoprotein:C1433A(T478K)) A23013C|(surface_glycoprotein:A1451C(E484A)) T23018G|(surface_glycoprotein:T1456G(F486V)) A23055T|(surface_glycoprotein:A1493T(Q498L)) A23063T|(surface_glycoprotein:A1501T(N501Y)) T23075C|(surface_glycoprotein:T1513C(Y505H)) 23097	2	0
/mnt/d/SRA/SARS2/Wastewater/FromWI/unique_seqs_2022_12_14/38/SRR22324172.SARS2.wg_unique_seqs.tsv.gz
SRR22324172	PRJNA748354	SAMN31157600	University of Missouri	2022-08-29	USA: Missouri, USA: Missouri,	Not Collected
22776 G22813T|(surface_glycoprotein:G1251T(K417N)) T22882G|(surface_glycoprotein:T1320G(N440K)) T22917G|(surface_glycoprotein:T1355G(L452R)) G22992A|(surface_glycoprotein:G1430A(S477N)) C22995A|(surface_glycoprotein:C1433A(T478K)) A23013C|(surface_glycoprotein:A1451C(E484A)) T23018G|(surface_glycoprotein:T1456G(F486V)) A23055T|(surface_glycoprotein:A1493T(Q498L)) A23063T|(surface_glycoprotein:A1501T(N501Y)) 23073	5	0
22773 G22813T|(surface_glycoprotein:G1251T(K417N)) T22882G|(surface_glycoprotein:T1320G(N440K)) T22917G|(surface_glycoprotein:T1355G(L452R)) G22992A|(surface_glycoprotein:G1430A(S477N)) C22995A|(surface_glycoprotein:C1433A(T478K)) A23013C|(surface_glycoprotein:A1451C(E484A)) T23018G|(surface_glycoprotein:T1456G(F486V)) A23055T|(surface_glycoprotein:A1493T(Q498L)) A23063T|(surface_glycoprotein:A1501T(N501Y)) 23072	4	0
22776 G22813T|(surface_glycoprotein:G1251T(K417N)) T22882G|(surface_glycoprotein:T1320G(N440K)) T22917G|(surface_glycoprotein:T1355G(L452R)) G22992A|(surface_glycoprotein:G1430A(S477N)) C22995A|(surface_glycoprotein:C1433A(T478K)) A23013C|(surface_glycoprotein:A1451C(E484A)) T23018G|(surface_glycoprotein:T1456G(F486V)) A23055T|(surface_glycoprotein:A1493T(Q498L)) A23063T|(surface_glycoprotein:A1501T(N501Y)) 23071	3	0
22776 A22786C|(surface_glycoprotein:A1224C(R408S)) G22813T|(surface_glycoprotein:G1251T(K417N)) T22882G|(surface_glycoprotein:T1320G(N440K)) T22917G|(surface_glycoprotein:T1355G(L452R)) G22992A|(surface_glycoprotein:G1430A(S477N)) C22995A|(surface_glycoprotein:C1433A(T478K)) A23013C|(surface_glycoprotein:A1451C(E484A)) T23018G|(surface_glycoprotein:T1456G(F486V)) A23055T|(surface_glycoprotein:A1493T(Q498L)) A23063T|(surface_glycoprotein:A1501T(N501Y)) 23073	3	0
22773 G22813T|(surface_glycoprotein:G1251T(K417N)) T22882G|(surface_glycoprotein:T1320G(N440K)) T22917G|(surface_glycoprotein:T1355G(L452R)) G22992A|(surface_glycoprotein:G1430A(S477N)) C22995A|(surface_glycoprotein:C1433A(T478K)) A23013C|(surface_glycoprotein:A1451C(E484A)) T23018G|(surface_glycoprotein:T1456G(F486V)) A23055T|(surface_glycoprotein:A1493T(Q498L)) A23063T|(surface_glycoprotein:A1501T(N501Y)) 23073	2	0
22776 A22786C|(surface_glycoprotein:A1224C(R408S)) G22813T|(surface_glycoprotein:G1251T(K417N)) T22882G|(surface_glycoprotein:T1320G(N440K)) T22917G|(surface_glycoprotein:T1355G(L452R)) G22992A|(surface_glycoprotein:G1430A(S477N)) C22995A|(surface_glycoprotein:C1433A(T478K)) A23013C|(surface_glycoprotein:A1451C(E484A)) T23018G|(surface_glycoprotein:T1456G(F486V)) A23055T|(surface_glycoprotein:A1493T(Q498L)) A23063T|(surface_glycoprotein:A1501T(N501Y)) 23072	2	0
22773 A22786C|(surface_glycoprotein:A1224C(R408S)) C22792T|(surface_glycoprotein:C1230T(I410I)) G22813T|(surface_glycoprotein:G1251T(K417N)) T22882G|(surface_glycoprotein:T1320G(N440K)) T22917G|(surface_glycoprotein:T1355G(L452R)) G22992A|(surface_glycoprotein:G1430A(S477N)) C22995A|(surface_glycoprotein:C1433A(T478K)) A23013C|(surface_glycoprotein:A1451C(E484A)) T23018G|(surface_glycoprotein:T1456G(F486V)) A23055T|(surface_glycoprotein:A1493T(Q498L)) A23063T|(surface_glycoprotein:A1501T(N501Y)) T23075C|(surface_glycoprotein:T1513C(Y505H)) 23322	2	0
22776 G22813T|(surface_glycoprotein:G1251T(K417N)) T22882G|(surface_glycoprotein:T1320G(N440K)) T22917G|(surface_glycoprotein:T1355G(L452R)) G22992A|(surface_glycoprotein:G1430A(S477N)) C22995A|(surface_glycoprotein:C1433A(T478K)) A23013C|(surface_glycoprotein:A1451C(E484A)) T23018G|(surface_glycoprotein:T1456G(F486V)) A23055T|(surface_glycoprotein:A1493T(Q498L)) A23063T|(surface_glycoprotein:A1501T(N501Y)) T23075C|(surface_glycoprotein:T1513C(Y505H)) 23322	2	0
22776 A22786C|(surface_glycoprotein:A1224C(R408S)) G22813T|(surface_glycoprotein:G1251T(K417N)) T22882G|(surface_glycoprotein:T1320G(N440K)) T22917G|(surface_glycoprotein:T1355G(L452R)) G22992A|(surface_glycoprotein:G1430A(S477N)) C22995A|(surface_glycoprotein:C1433A(T478K)) A23013C|(surface_glycoprotein:A1451C(E484A)) T23018G|(surface_glycoprotein:T1456G(F486V)) A23055T|(surface_glycoprotein:A1493T(Q498L)) A23063T|(surface_glycoprotein:A1501T(N501Y)) T23075C|(surface_glycoprotein:T1513C(Y505H)) 23322	2	0
22773 A22786C|(surface_glycoprotein:A1224C(R408S)) G22813T|(surface_glycoprotein:G1251T(K417N)) T22882G|(surface_glycoprotein:T1320G(N440K)) T22917G|(surface_glycoprotein:T1355G(L452R)) G22992A|(surface_glycoprotein:G1430A(S477N)) C22995A|(surface_glycoprotein:C1433A(T478K)) A23013C|(surface_glycoprotein:A1451C(E484A)) T23018G|(surface_glycoprotein:T1456G(F486V)) A23055T|(surface_glycoprotein:A1493T(Q498L)) A23063T|(surface_glycoprotein:A1501T(N501Y)) T23075C|(surface_glycoprotein:T1513C(Y505H)) 23322	2	0
22776 G22813T|(surface_glycoprotein:G1251T(K417N)) T22882G|(surface_glycoprotein:T1320G(N440K)) T22884C|(surface_glycoprotein:T1322C(L441P)) T22917G|(surface_glycoprotein:T1355G(L452R)) G22992A|(surface_glycoprotein:G1430A(S477N)) C22995A|(surface_glycoprotein:C1433A(T478K)) A23013C|(surface_glycoprotein:A1451C(E484A)) T23018G|(surface_glycoprotein:T1456G(F486V)) A23055T|(surface_glycoprotein:A1493T(Q498L)) A23063T|(surface_glycoprotein:A1501T(N501Y)) 23072	2	0
22773 A22786C|(surface_glycoprotein:A1224C(R408S)) C22792T|(surface_glycoprotein:C1230T(I410I)) G22813T|(surface_glycoprotein:G1251T(K417N)) T22882G|(surface_glycoprotein:T1320G(N440K)) T22917G|(surface_glycoprotein:T1355G(L452R)) G22992A|(surface_glycoprotein:G1430A(S477N)) C22995A|(surface_glycoprotein:C1433A(T478K)) A23013C|(surface_glycoprotein:A1451C(E484A)) T23018G|(surface_glycoprotein:T1456G(F486V)) A23055T|(surface_glycoprotein:A1493T(Q498L)) A23063T|(surface_glycoprotein:A1501T(N501Y)) 23073	2	0
/mnt/d/SRA/SARS2/Wastewater/FromWI/unique_seqs_2022_12_14/38/SRR22324184.SARS2.wg_unique_seqs.tsv.gz
SRR22324184	PRJNA748354	SAMN31772116	University of Missouri	2022-10-24	USA: Missouri, USA: Missouri,	66738
22550 G22578A|(surface_glycoprotein:G1016A(G339D)) C22674T|(surface_glycoprotein:C1112T(S371F)) T22679C|(surface_glycoprotein:T1117C(S373P)) C22686T|(surface_glycoprotein:C1124T(S375F)) A22688G|(surface_glycoprotein:A1126G(T376A)) G22775A|(surface_glycoprotein:G1213A(D405N)) A22786C|(surface_glycoprotein:A1224C(R408S)) G22813T|(surface_glycoprotein:G1251T(K417N)) T22882G|(surface_glycoprotein:T1320G(N440K)) T22917G|(surface_glycoprotein:T1355G(L452R)) G22992A|(surface_glycoprotein:G1430A(S477N)) C22995A|(surface_glycoprotein:C1433A(T478K)) A23013C|(surface_glycoprotein:A1451C(E484A)) T23018G|(surface_glycoprotein:T1456G(F486V)) A23055T|(surface_glycoprotein:A1493T(Q498L)) A23063T|(surface_glycoprotein:A1501T(N501Y)) T23075C|(surface_glycoprotein:T1513C(Y505H)) 23097	9	0
22550 G22578A|(surface_glycoprotein:G1016A(G339D)) G22599C|(surface_glycoprotein:G1037C(R346T)) C22674T|(surface_glycoprotein:C1112T(S371F)) T22679C|(surface_glycoprotein:T1117C(S373P)) C22686T|(surface_glycoprotein:C1124T(S375F)) A22688G|(surface_glycoprotein:A1126G(T376A)) G22775A|(surface_glycoprotein:G1213A(D405N)) A22786C|(surface_glycoprotein:A1224C(R408S)) G22813T|(surface_glycoprotein:G1251T(K417N)) T22882G|(surface_glycoprotein:T1320G(N440K)) T22917G|(surface_glycoprotein:T1355G(L452R)) G22992A|(surface_glycoprotein:G1430A(S477N)) C22995A|(surface_glycoprotein:C1433A(T478K)) A23013C|(surface_glycoprotein:A1451C(E484A)) T23018G|(surface_glycoprotein:T1456G(F486V)) A23055T|(surface_glycoprotein:A1493T(Q498L)) A23063T|(surface_glycoprotein:A1501T(N501Y)) T23075C|(surface_glycoprotein:T1513C(Y505H)) 23097	4	0
22550 G22578A|(surface_glycoprotein:G1016A(G339D)) C22674T|(surface_glycoprotein:C1112T(S371F)) T22679C|(surface_glycoprotein:T1117C(S373P)) C22686T|(surface_glycoprotein:C1124T(S375F)) A22688G|(surface_glycoprotein:A1126G(T376A)) G22775A|(surface_glycoprotein:G1213A(D405N)) A22786C|(surface_glycoprotein:A1224C(R408S)) G22813T|(surface_glycoprotein:G1251T(K417N)) T22882G|(surface_glycoprotein:T1320G(N440K)) G22901T|(surface_glycoprotein:G1339T(G447C)) A22910G|(surface_glycoprotein:A1348G(N450D)) T22917G|(surface_glycoprotein:T1355G(L452R)) G22992A|(surface_glycoprotein:G1430A(S477N)) C22995A|(surface_glycoprotein:C1433A(T478K)) A23013C|(surface_glycoprotein:A1451C(E484A)) T23018G|(surface_glycoprotein:T1456G(F486V)) A23055G|(surface_glycoprotein:A1493G(Q498R)) A23063T|(surface_glycoprotein:A1501T(N501Y)) T23075C|(surface_glycoprotein:T1513C(Y505H)) 23097	3	0
22550 G22578A|(surface_glycoprotein:G1016A(G339D)) C22674T|(surface_glycoprotein:C1112T(S371F)) T22679C|(surface_glycoprotein:T1117C(S373P)) C22686T|(surface_glycoprotein:C1124T(S375F)) A22688G|(surface_glycoprotein:A1126G(T376A)) G22775A|(surface_glycoprotein:G1213A(D405N)) A22786C|(surface_glycoprotein:A1224C(R408S)) G22813T|(surface_glycoprotein:G1251T(K417N)) T22882G|(surface_glycoprotein:T1320G(N440K)) A22910G|(surface_glycoprotein:A1348G(N450D)) T22917G|(surface_glycoprotein:T1355G(L452R)) G22992A|(surface_glycoprotein:G1430A(S477N)) C22995A|(surface_glycoprotein:C1433A(T478K)) A23013C|(surface_glycoprotein:A1451C(E484A)) T23018G|(surface_glycoprotein:TTT1456-1458GCT(F486A)) T23019C|(surface_glycoprotein:TTT1456-1458GCT(F486A)) A23055G|(surface_glycoprotein:A1493G(Q498R)) A23063T|(surface_glycoprotein:A1501T(N501Y)) T23075C|(surface_glycoprotein:T1513C(Y505H)) 23097	2	0
22550 G22578A|(surface_glycoprotein:G1016A(G339D)) G22599C|(surface_glycoprotein:G1037C(R346T)) C22674T|(surface_glycoprotein:C1112T(S371F)) T22679C|(surface_glycoprotein:T1117C(S373P)) C22686T|(surface_glycoprotein:C1124T(S375F)) A22688G|(surface_glycoprotein:A1126G(T376A)) G22775A|(surface_glycoprotein:G1213A(D405N)) A22786C|(surface_glycoprotein:A1224C(R408S)) G22813T|(surface_glycoprotein:G1251T(K417N)) T22882G|(surface_glycoprotein:T1320G(N440K)) A22910G|(surface_glycoprotein:A1348G(N450D)) T22917G|(surface_glycoprotein:T1355G(L452R)) G22992A|(surface_glycoprotein:G1430A(S477N)) C22995A|(surface_glycoprotein:C1433A(T478K)) A23013C|(surface_glycoprotein:A1451C(E484A)) T23018G|(surface_glycoprotein:T1456G(F486V)) A23055G|(surface_glycoprotein:A1493G(Q498R)) C23058A|(surface_glycoprotein:C1496A(P499H)) A23063T|(surface_glycoprotein:A1501T(N501Y)) T23075C|(surface_glycoprotein:T1513C(Y505H)) 23097	2	0
22550 G22578A|(surface_glycoprotein:G1016A(G339D)) C22674T|(surface_glycoprotein:C1112T(S371F)) T22679C|(surface_glycoprotein:T1117C(S373P)) C22686T|(surface_glycoprotein:C1124T(S375F)) A22688G|(surface_glycoprotein:A1126G(T376A)) G22775A|(surface_glycoprotein:G1213A(D405N)) A22786C|(surface_glycoprotein:A1224C(R408S)) G22813T|(surface_glycoprotein:G1251T(K417N)) T22882G|(surface_glycoprotein:T1320G(N440K)) A22910G|(surface_glycoprotein:A1348G(N450D)) T22917G|(surface_glycoprotein:T1355G(L452R)) T22928G|(surface_glycoprotein:T1366G(F456V)) G22992A|(surface_glycoprotein:G1430A(S477N)) C22995A|(surface_glycoprotein:C1433A(T478K)) A23013C|(surface_glycoprotein:A1451C(E484A)) T23018G|(surface_glycoprotein:T1456G(F486V)) A23055G|(surface_glycoprotein:A1493G(Q498R)) A23063T|(surface_glycoprotein:A1501T(N501Y)) T23075C|(surface_glycoprotein:T1513C(Y505H)) 23097	2	0
/mnt/d/SRA/SARS2/Wastewater/FromWI/unique_seqs_2022_12_14/38/SRR22324196.SARS2.wg_unique_seqs.tsv.gz
SRR22324196	PRJNA748354	SAMN31772116	University of Missouri	2022-10-24	USA: Missouri, USA: Missouri,	17000
22550 G22578A|(surface_glycoprotein:G1016A(G339D)) C22674T|(surface_glycoprotein:C1112T(S371F)) T22679C|(surface_glycoprotein:T1117C(S373P)) C22686T|(surface_glycoprotein:C1124T(S375F)) A22688G|(surface_glycoprotein:A1126G(T376A)) G22775A|(surface_glycoprotein:G1213A(D405N)) A22786C|(surface_glycoprotein:A1224C(R408S)) G22813T|(surface_glycoprotein:G1251T(K417N)) T22882G|(surface_glycoprotein:T1320G(N440K)) T22917G|(surface_glycoprotein:T1355G(L452R)) G22992A|(surface_glycoprotein:G1430A(S477N)) C22995A|(surface_glycoprotein:C1433A(T478K)) A23013C|(surface_glycoprotein:A1451C(E484A)) T23018G|(surface_glycoprotein:T1456G(F486V)) A23055T|(surface_glycoprotein:A1493T(Q498L)) A23063T|(surface_glycoprotein:A1501T(N501Y)) T23075C|(surface_glycoprotein:T1513C(Y505H)) 23097	8	0
22550 G22578A|(surface_glycoprotein:G1016A(G339D)) G22599C|(surface_glycoprotein:G1037C(R346T)) C22674T|(surface_glycoprotein:C1112T(S371F)) T22679C|(surface_glycoprotein:T1117C(S373P)) C22686T|(surface_glycoprotein:C1124T(S375F)) A22688G|(surface_glycoprotein:A1126G(T376A)) G22775A|(surface_glycoprotein:G1213A(D405N)) A22786C|(surface_glycoprotein:A1224C(R408S)) G22813T|(surface_glycoprotein:G1251T(K417N)) T22882G|(surface_glycoprotein:T1320G(N440K)) T22917G|(surface_glycoprotein:T1355G(L452R)) G22992A|(surface_glycoprotein:G1430A(S477N)) C22995A|(surface_glycoprotein:C1433A(T478K)) A23013C|(surface_glycoprotein:A1451C(E484A)) T23018G|(surface_glycoprotein:T1456G(F486V)) A23055T|(surface_glycoprotein:A1493T(Q498L)) A23063T|(surface_glycoprotein:A1501T(N501Y)) T23075C|(surface_glycoprotein:T1513C(Y505H)) 23097	3	0
22550 G22578A|(surface_glycoprotein:G1016A(G339D)) C22674T|(surface_glycoprotein:C1112T(S371F)) T22679C|(surface_glycoprotein:T1117C(S373P)) C22686T|(surface_glycoprotein:C1124T(S375F)) A22688G|(surface_glycoprotein:A1126G(T376A)) T22746C|(surface_glycoprotein:T1184C(V395A)) G22775A|(surface_glycoprotein:G1213A(D405N)) G22785A|(surface_glycoprotein:AGA1222-1224AAC(R408N)) A22786C|(surface_glycoprotein:AGA1222-1224AAC(R408N)) G22813T|(surface_glycoprotein:G1251T(K417N)) T22882G|(surface_glycoprotein:T1320G(N440K)) T22917G|(surface_glycoprotein:T1355G(L452R)) G22992A|(surface_glycoprotein:G1430A(S477N)) C22995A|(surface_glycoprotein:C1433A(T478K)) A23013C|(surface_glycoprotein:A1451C(E484A)) T23018G|(surface_glycoprotein:T1456G(F486V)) T23042C|(surface_glycoprotein:T1480C(S494P)) A23055T|(surface_glycoprotein:A1493T(Q498L)) A23063T|(surface_glycoprotein:A1501T(N501Y)) T23075C|(surface_glycoprotein:T1513C(Y505H)) 23097	2	0
/mnt/d/SRA/SARS2/Wastewater/FromWI/unique_seqs_2022_12_14/38/SRR22324208.SARS2.wg_unique_seqs.tsv.gz
SRR22324208	PRJNA748354	SAMN31772112	University of Missouri	2022-09-27	USA: Missouri, USA: Missouri,	35300
22550 G22578A|(surface_glycoprotein:G1016A(G339D)) C22674T|(surface_glycoprotein:C1112T(S371F)) T22679C|(surface_glycoprotein:T1117C(S373P)) C22686T|(surface_glycoprotein:C1124T(S375F)) A22688G|(surface_glycoprotein:A1126G(T376A)) G22775A|(surface_glycoprotein:G1213A(D405N)) A22786C|(surface_glycoprotein:A1224C(R408S)) G22813T|(surface_glycoprotein:G1251T(K417N)) T22882G|(surface_glycoprotein:T1320G(N440K)) T22917G|(surface_glycoprotein:T1355G(L452R)) G22992A|(surface_glycoprotein:G1430A(S477N)) C22995A|(surface_glycoprotein:C1433A(T478K)) A23013C|(surface_glycoprotein:A1451C(E484A)) T23018G|(surface_glycoprotein:T1456G(F486V)) A23055T|(surface_glycoprotein:A1493T(Q498L)) A23063T|(surface_glycoprotein:A1501T(N501Y)) T23075C|(surface_glycoprotein:T1513C(Y505H)) 23097	7	0
22550 G22578A|(surface_glycoprotein:G1016A(G339D)) C22674T|(surface_glycoprotein:C1112T(S371F)) T22679C|(surface_glycoprotein:T1117C(S373P)) C22686T|(surface_glycoprotein:C1124T(S375F)) A22688G|(surface_glycoprotein:A1126G(T376A)) G22775A|(surface_glycoprotein:G1213A(D405N)) A22786C|(surface_glycoprotein:A1224C(R408S)) G22813T|(surface_glycoprotein:G1251T(K417N)) T22882G|(surface_glycoprotein:T1320G(N440K)) G22899A|(surface_glycoprotein:G1337A(G446D)) T22917G|(surface_glycoprotein:T1355G(L452R)) A22991G|(surface_glycoprotein:AGC1429-1431GAC(S477D)) G22992A|(surface_glycoprotein:AGC1429-1431GAC(S477D)) C22995A|(surface_glycoprotein:C1433A(T478K)) A23013C|(surface_glycoprotein:A1451C(E484A)) T23018G|(surface_glycoprotein:T1456G(F486V)) A23055G|(surface_glycoprotein:A1493G(Q498R)) A23063T|(surface_glycoprotein:A1501T(N501Y)) T23075C|(surface_glycoprotein:T1513C(Y505H)) 23097	5	0
22550 G22578A|(surface_glycoprotein:G1016A(G339D)) C22674T|(surface_glycoprotein:C1112T(S371F)) T22679C|(surface_glycoprotein:T1117C(S373P)) C22686T|(surface_glycoprotein:C1124T(S375F)) A22688G|(surface_glycoprotein:A1126G(T376A)) G22775A|(surface_glycoprotein:G1213A(D405N)) A22786C|(surface_glycoprotein:A1224C(R408S)) G22813T|(surface_glycoprotein:G1251T(K417N)) G22820A|(surface_glycoprotein:G1258A(D420N)) T22882G|(surface_glycoprotein:T1320G(N440K)) G22899A|(surface_glycoprotein:G1337A(G446D)) T22917G|(surface_glycoprotein:T1355G(L452R)) G22992A|(surface_glycoprotein:G1430A(S477N)) C22995A|(surface_glycoprotein:C1433A(T478K)) A23013C|(surface_glycoprotein:A1451C(E484A)) T23018G|(surface_glycoprotein:T1456G(F486V)) A23055G|(surface_glycoprotein:A1493G(Q498R)) A23063T|(surface_glycoprotein:A1501T(N501Y)) T23075C|(surface_glycoprotein:T1513C(Y505H)) 23097	4	0
22550 G22578A|(surface_glycoprotein:G1016A(G339D)) C22674T|(surface_glycoprotein:C1112T(S371F)) T22679C|(surface_glycoprotein:T1117C(S373P)) C22686T|(surface_glycoprotein:C1124T(S375F)) A22688G|(surface_glycoprotein:A1126G(T376A)) G22775A|(surface_glycoprotein:G1213A(D405N)) A22786C|(surface_glycoprotein:A1224C(R408S)) G22813T|(surface_glycoprotein:G1251T(K417N)) T22882G|(surface_glycoprotein:T1320G(N440K)) G22899A|(surface_glycoprotein:G1337A(G446D)) T22917G|(surface_glycoprotein:T1355G(L452R)) G22992A|(surface_glycoprotein:G1430A(S477N)) C22995A|(surface_glycoprotein:C1433A(T478K)) A23013T|(surface_glycoprotein:A1451T(E484V)) T23018G|(surface_glycoprotein:T1456G(F486V)) A23055G|(surface_glycoprotein:A1493G(Q498R)) A23063T|(surface_glycoprotein:A1501T(N501Y)) T23075C|(surface_glycoprotein:T1513C(Y505H)) 23097	4	0
22550 G22578A|(surface_glycoprotein:G1016A(G339D)) C22674T|(surface_glycoprotein:C1112T(S371F)) T22679C|(surface_glycoprotein:T1117C(S373P)) C22686T|(surface_glycoprotein:C1124T(S375F)) A22688G|(surface_glycoprotein:A1126G(T376A)) G22775A|(surface_glycoprotein:G1213A(D405N)) A22786C|(surface_glycoprotein:A1224C(R408S)) G22813T|(surface_glycoprotein:G1251T(K417N)) T22882G|(surface_glycoprotein:T1320G(N440K)) G22899A|(surface_glycoprotein:G1337A(G446D)) T22917G|(surface_glycoprotein:T1355G(L452R)) G22992A|(surface_glycoprotein:G1430A(S477N)) C22995A|(surface_glycoprotein:C1433A(T478K)) G23012A|(surface_glycoprotein:GAA1450-1452ACA(E484T)) A23013C|(surface_glycoprotein:GAA1450-1452ACA(E484T)) T23018G|(surface_glycoprotein:T1456G(F486V)) A23055G|(surface_glycoprotein:A1493G(Q498R)) A23063T|(surface_glycoprotein:A1501T(N501Y)) T23075C|(surface_glycoprotein:T1513C(Y505H)) 23097	4	0
22550 G22578A|(surface_glycoprotein:G1016A(G339D)) C22674T|(surface_glycoprotein:C1112T(S371F)) T22679C|(surface_glycoprotein:T1117C(S373P)) C22686T|(surface_glycoprotein:C1124T(S375F)) A22688G|(surface_glycoprotein:A1126G(T376A)) G22775A|(surface_glycoprotein:G1213A(D405N)) A22786C|(surface_glycoprotein:A1224C(R408S)) G22813T|(surface_glycoprotein:G1251T(K417N)) T22882G|(surface_glycoprotein:T1320G(N440K)) G22899A|(surface_glycoprotein:G1337A(G446D)) G22901T|(surface_glycoprotein:G1339T(G447C)) T22917G|(surface_glycoprotein:T1355G(L452R)) G22992A|(surface_glycoprotein:G1430A(S477N)) C22995A|(surface_glycoprotein:C1433A(T478K)) A23013C|(surface_glycoprotein:A1451C(E484A)) T23018G|(surface_glycoprotein:T1456G(F486V)) A23055G|(surface_glycoprotein:A1493G(Q498R)) A23063T|(surface_glycoprotein:A1501T(N501Y)) T23075C|(surface_glycoprotein:T1513C(Y505H)) 23097	3	0
22550 G22578A|(surface_glycoprotein:G1016A(G339D)) C22674T|(surface_glycoprotein:C1112T(S371F)) T22679C|(surface_glycoprotein:T1117C(S373P)) C22686T|(surface_glycoprotein:C1124T(S375F)) A22688G|(surface_glycoprotein:A1126G(T376A)) G22775A|(surface_glycoprotein:G1213A(D405N)) A22786C|(surface_glycoprotein:A1224C(R408S)) G22813T|(surface_glycoprotein:G1251T(K417N)) T22882G|(surface_glycoprotein:T1320G(N440K)) G22894T|(surface_glycoprotein:G1332T(K444N)) G22899A|(surface_glycoprotein:G1337A(G446D)) T22917G|(surface_glycoprotein:T1355G(L452R)) G22992A|(surface_glycoprotein:G1430A(S477N)) C22995A|(surface_glycoprotein:C1433A(T478K)) A23013C|(surface_glycoprotein:A1451C(E484A)) T23018G|(surface_glycoprotein:T1456G(F486V)) A23055G|(surface_glycoprotein:A1493G(Q498R)) A23063T|(surface_glycoprotein:A1501T(N501Y)) T23075C|(surface_glycoprotein:T1513C(Y505H)) 23097	3	0
22550 G22578A|(surface_glycoprotein:G1016A(G339D)) C22674T|(surface_glycoprotein:C1112T(S371F)) T22679C|(surface_glycoprotein:T1117C(S373P)) C22686T|(surface_glycoprotein:C1124T(S375F)) A22688G|(surface_glycoprotein:A1126G(T376A)) G22775A|(surface_glycoprotein:G1213A(D405N)) A22786C|(surface_glycoprotein:A1224C(R408S)) G22813T|(surface_glycoprotein:G1251T(K417N)) T22882G|(surface_glycoprotein:T1320G(N440K)) G22899A|(surface_glycoprotein:G1337A(G446D)) T22917G|(surface_glycoprotein:T1355G(L452R)) T22928C|(surface_glycoprotein:T1366C(F456L)) G22992A|(surface_glycoprotein:G1430A(S477N)) C22995A|(surface_glycoprotein:C1433A(T478K)) A23013C|(surface_glycoprotein:A1451C(E484A)) T23018G|(surface_glycoprotein:T1456G(F486V)) A23055G|(surface_glycoprotein:A1493G(Q498R)) A23063T|(surface_glycoprotein:A1501T(N501Y)) T23075C|(surface_glycoprotein:T1513C(Y505H)) 23097	3	0
22550 G22578A|(surface_glycoprotein:G1016A(G339D)) C22674T|(surface_glycoprotein:C1112T(S371F)) T22679C|(surface_glycoprotein:T1117C(S373P)) C22686T|(surface_glycoprotein:C1124T(S375F)) A22688G|(surface_glycoprotein:A1126G(T376A)) G22775A|(surface_glycoprotein:G1213A(D405N)) A22786C|(surface_glycoprotein:A1224C(R408S)) G22813T|(surface_glycoprotein:G1251T(K417N)) T22882G|(surface_glycoprotein:T1320G(N440K)) G22899A|(surface_glycoprotein:G1337A(G446D)) T22917G|(surface_glycoprotein:T1355G(L452R)) A22920T|(surface_glycoprotein:A1358T(Y453F)) G22992A|(surface_glycoprotein:G1430A(S477N)) C22995A|(surface_glycoprotein:C1433A(T478K)) A23013C|(surface_glycoprotein:A1451C(E484A)) T23018G|(surface_glycoprotein:T1456G(F486V)) A23055G|(surface_glycoprotein:A1493G(Q498R)) A23063T|(surface_glycoprotein:A1501T(N501Y)) T23075C|(surface_glycoprotein:T1513C(Y505H)) 23097	3	0
22550 G22578A|(surface_glycoprotein:G1016A(G339D)) C22674T|(surface_glycoprotein:C1112T(S371F)) T22679C|(surface_glycoprotein:T1117C(S373P)) C22686T|(surface_glycoprotein:C1124T(S375F)) A22688G|(surface_glycoprotein:A1126G(T376A)) G22775A|(surface_glycoprotein:G1213A(D405N)) A22786C|(surface_glycoprotein:A1224C(R408S)) G22799A|(surface_glycoprotein:G1237A(G413R)) G22813T|(surface_glycoprotein:G1251T(K417N)) T22882G|(surface_glycoprotein:T1320G(N440K)) G22899A|(surface_glycoprotein:G1337A(G446D)) T22917G|(surface_glycoprotein:T1355G(L452R)) G22992A|(surface_glycoprotein:G1430A(S477N)) C22995A|(surface_glycoprotein:C1433A(T478K)) A23013C|(surface_glycoprotein:A1451C(E484A)) T23018G|(surface_glycoprotein:T1456G(F486V)) A23055G|(surface_glycoprotein:A1493G(Q498R)) A23063T|(surface_glycoprotein:A1501T(N501Y)) T23075C|(surface_glycoprotein:T1513C(Y505H)) 23097	3	0
22550 G22578A|(surface_glycoprotein:G1016A(G339D)) C22674T|(surface_glycoprotein:C1112T(S371F)) T22679C|(surface_glycoprotein:T1117C(S373P)) C22686T|(surface_glycoprotein:C1124T(S375F)) A22688G|(surface_glycoprotein:A1126G(T376A)) G22775A|(surface_glycoprotein:G1213A(D405N)) A22786C|(surface_glycoprotein:A1224C(R408S)) G22813T|(surface_glycoprotein:G1251T(K417N)) T22882G|(surface_glycoprotein:T1320G(N440K)) T22884G|(surface_glycoprotein:T1322G(L441R)) G22899A|(surface_glycoprotein:G1337A(G446D)) T22917G|(surface_glycoprotein:T1355G(L452R)) G22992A|(surface_glycoprotein:G1430A(S477N)) C22995A|(surface_glycoprotein:C1433A(T478K)) A23013C|(surface_glycoprotein:A1451C(E484A)) T23018G|(surface_glycoprotein:T1456G(F486V)) A23055G|(surface_glycoprotein:A1493G(Q498R)) A23063T|(surface_glycoprotein:A1501T(N501Y)) T23075C|(surface_glycoprotein:T1513C(Y505H)) 23097	2	0
22550 G22578A|(surface_glycoprotein:G1016A(G339D)) G22599C|(surface_glycoprotein:G1037C(R346T)) C22674T|(surface_glycoprotein:C1112T(S371F)) T22679C|(surface_glycoprotein:T1117C(S373P)) C22686T|(surface_glycoprotein:C1124T(S375F)) A22688G|(surface_glycoprotein:A1126G(T376A)) G22775A|(surface_glycoprotein:G1213A(D405N)) A22786C|(surface_glycoprotein:A1224C(R408S)) G22813T|(surface_glycoprotein:G1251T(K417N)) A22880G|(surface_glycoprotein:AAT1318-1320GAG(N440E)) T22882G|(surface_glycoprotein:AAT1318-1320GAG(N440E)) G22899A|(surface_glycoprotein:G1337A(G446D)) T22917G|(surface_glycoprotein:T1355G(L452R)) G22992A|(surface_glycoprotein:G1430A(S477N)) C22995A|(surface_glycoprotein:C1433A(T478K)) A23013C|(surface_glycoprotein:A1451C(E484A)) T23018G|(surface_glycoprotein:T1456G(F486V)) A23055G|(surface_glycoprotein:A1493G(Q498R)) A23063T|(surface_glycoprotein:A1501T(N501Y)) T23075C|(surface_glycoprotein:T1513C(Y505H)) 23097	2	0
22550 G22578A|(surface_glycoprotein:G1016A(G339D)) C22674T|(surface_glycoprotein:C1112T(S371F)) T22679C|(surface_glycoprotein:T1117C(S373P)) C22686T|(surface_glycoprotein:C1124T(S375F)) A22688G|(surface_glycoprotein:A1126G(T376A)) G22775A|(surface_glycoprotein:G1213A(D405N)) A22786C|(surface_glycoprotein:A1224C(R408S)) G22813T|(surface_glycoprotein:G1251T(K417N)) T22882G|(surface_glycoprotein:T1320G(N440K)) G22899A|(surface_glycoprotein:G1337A(G446D)) T22917G|(surface_glycoprotein:T1355G(L452R)) A22941G|(surface_glycoprotein:A1379G(N460S)) G22992A|(surface_glycoprotein:G1430A(S477N)) C22995A|(surface_glycoprotein:C1433A(T478K)) A23013C|(surface_glycoprotein:A1451C(E484A)) T23018G|(surface_glycoprotein:T1456G(F486V)) A23055G|(surface_glycoprotein:A1493G(Q498R)) A23063T|(surface_glycoprotein:A1501T(N501Y)) T23075C|(surface_glycoprotein:T1513C(Y505H)) 23097	2	0
22550 G22578A|(surface_glycoprotein:G1016A(G339D)) C22674T|(surface_glycoprotein:C1112T(S371F)) T22679C|(surface_glycoprotein:T1117C(S373P)) C22686T|(surface_glycoprotein:C1124T(S375F)) A22688G|(surface_glycoprotein:A1126G(T376A)) G22775A|(surface_glycoprotein:G1213A(D405N)) A22786C|(surface_glycoprotein:A1224C(R408S)) G22813T|(surface_glycoprotein:G1251T(K417N)) T22882G|(surface_glycoprotein:T1320G(N440K)) G22899A|(surface_glycoprotein:G1337A(G446D)) T22907C|(surface_glycoprotein:T1345C(Y449H)) T22917G|(surface_glycoprotein:T1355G(L452R)) G22992A|(surface_glycoprotein:G1430A(S477N)) C22995A|(surface_glycoprotein:C1433A(T478K)) A23013C|(surface_glycoprotein:A1451C(E484A)) T23018G|(surface_glycoprotein:T1456G(F486V)) A23055G|(surface_glycoprotein:A1493G(Q498R)) A23063T|(surface_glycoprotein:A1501T(N501Y)) T23075C|(surface_glycoprotein:T1513C(Y505H)) 23097	2	0
22550 G22578A|(surface_glycoprotein:G1016A(G339D)) C22674T|(surface_glycoprotein:C1112T(S371F)) T22679C|(surface_glycoprotein:T1117C(S373P)) C22686T|(surface_glycoprotein:C1124T(S375F)) A22688G|(surface_glycoprotein:A1126G(T376A)) G22775A|(surface_glycoprotein:G1213A(D405N)) A22786C|(surface_glycoprotein:A1224C(R408S)) G22813T|(surface_glycoprotein:G1251T(K417N)) T22882G|(surface_glycoprotein:T1320G(N440K)) G22899A|(surface_glycoprotein:G1337A(G446D)) T22917G|(surface_glycoprotein:T1355G(L452R)) G22992A|(surface_glycoprotein:G1430A(S477N)) C22995G|(surface_glycoprotein:C1433G(T478R)) A23013C|(surface_glycoprotein:A1451C(E484A)) T23018G|(surface_glycoprotein:T1456G(F486V)) A23055G|(surface_glycoprotein:A1493G(Q498R)) A23063T|(surface_glycoprotein:A1501T(N501Y)) T23075C|(surface_glycoprotein:T1513C(Y505H)) 23097	2	0
/mnt/d/SRA/SARS2/Wastewater/FromWI/unique_seqs_2022_12_14/38/SRR22324212.SARS2.wg_unique_seqs.tsv.gz
SRR22324212	PRJNA748354	SAMN31772132	University of Missouri	2022-08-25	USA: Missouri, USA: Missouri,	10500
22773 G22813T|(surface_glycoprotein:G1251T(K417N)) T22882G|(surface_glycoprotein:T1320G(N440K)) T22917G|(surface_glycoprotein:T1355G(L452R)) G22992A|(surface_glycoprotein:G1430A(S477N)) C22995A|(surface_glycoprotein:C1433A(T478K)) A23013C|(surface_glycoprotein:A1451C(E484A)) T23018G|(surface_glycoprotein:T1456G(F486V)) A23055T|(surface_glycoprotein:A1493T(Q498L)) A23063T|(surface_glycoprotein:A1501T(N501Y)) 23072	5	0
22773 G22813T|(surface_glycoprotein:G1251T(K417N)) T22882G|(surface_glycoprotein:T1320G(N440K)) T22917G|(surface_glycoprotein:T1355G(L452R)) G22992A|(surface_glycoprotein:G1430A(S477N)) C22995A|(surface_glycoprotein:C1433A(T478K)) A23013C|(surface_glycoprotein:A1451C(E484A)) T23018G|(surface_glycoprotein:T1456G(F486V)) A23055T|(surface_glycoprotein:A1493T(Q498L)) A23063T|(surface_glycoprotein:A1501T(N501Y)) 23073	4	0
22773 G22813T|(surface_glycoprotein:G1251T(K417N)) T22882G|(surface_glycoprotein:T1320G(N440K)) T22917G|(surface_glycoprotein:T1355G(L452R)) G22992A|(surface_glycoprotein:G1430A(S477N)) C22995A|(surface_glycoprotein:C1433A(T478K)) A23013C|(surface_glycoprotein:A1451C(E484A)) T23018G|(surface_glycoprotein:T1456G(F486V)) A23055T|(surface_glycoprotein:A1493T(Q498L)) A23063T|(surface_glycoprotein:A1501T(N501Y)) T23075C|(surface_glycoprotein:T1513C(Y505H)) 23322	4	0
22776 G22813T|(surface_glycoprotein:G1251T(K417N)) T22882G|(surface_glycoprotein:T1320G(N440K)) T22917G|(surface_glycoprotein:T1355G(L452R)) G22992A|(surface_glycoprotein:G1430A(S477N)) C22995A|(surface_glycoprotein:C1433A(T478K)) A23013C|(surface_glycoprotein:A1451C(E484A)) T23018G|(surface_glycoprotein:T1456G(F486V)) A23055T|(surface_glycoprotein:A1493T(Q498L)) A23063T|(surface_glycoprotein:A1501T(N501Y)) 23073	3	0
22776 G22813T|(surface_glycoprotein:G1251T(K417N)) T22882G|(surface_glycoprotein:T1320G(N440K)) T22917G|(surface_glycoprotein:T1355G(L452R)) G22992A|(surface_glycoprotein:G1430A(S477N)) C22995A|(surface_glycoprotein:C1433A(T478K)) A23013C|(surface_glycoprotein:A1451C(E484A)) T23018G|(surface_glycoprotein:T1456G(F486V)) A23055T|(surface_glycoprotein:A1493T(Q498L)) A23063T|(surface_glycoprotein:A1501T(N501Y)) 23072	3	0
22776 G22813T|(surface_glycoprotein:G1251T(K417N)) T22882G|(surface_glycoprotein:T1320G(N440K)) T22917G|(surface_glycoprotein:T1355G(L452R)) G22992A|(surface_glycoprotein:G1430A(S477N)) C22995A|(surface_glycoprotein:C1433A(T478K)) A23013C|(surface_glycoprotein:A1451C(E484A)) T23018G|(surface_glycoprotein:T1456G(F486V)) A23055T|(surface_glycoprotein:A1493T(Q498L)) A23063T|(surface_glycoprotein:A1501T(N501Y)) T23075C|(surface_glycoprotein:T1513C(Y505H)) 23322	3	0
22773 A22786C|(surface_glycoprotein:A1224C(R408S)) G22813T|(surface_glycoprotein:G1251T(K417N)) T22882G|(surface_glycoprotein:T1320G(N440K)) T22917G|(surface_glycoprotein:T1355G(L452R)) G22992A|(surface_glycoprotein:G1430A(S477N)) C22995A|(surface_glycoprotein:C1433A(T478K)) A23013C|(surface_glycoprotein:A1451C(E484A)) T23018G|(surface_glycoprotein:T1456G(F486V)) A23055T|(surface_glycoprotein:A1493T(Q498L)) A23063T|(surface_glycoprotein:A1501T(N501Y)) 23073	3	0
22773 A22786C|(surface_glycoprotein:A1224C(R408S)) G22813T|(surface_glycoprotein:G1251T(K417N)) T22882G|(surface_glycoprotein:T1320G(N440K)) T22917G|(surface_glycoprotein:T1355G(L452R)) G22992A|(surface_glycoprotein:G1430A(S477N)) C22995A|(surface_glycoprotein:C1433A(T478K)) A23013C|(surface_glycoprotein:A1451C(E484A)) T23018G|(surface_glycoprotein:T1456G(F486V)) A23055T|(surface_glycoprotein:A1493T(Q498L)) A23063T|(surface_glycoprotein:A1501T(N501Y)) T23075C|(surface_glycoprotein:T1513C(Y505H)) 23322	2	0
/mnt/d/SRA/SARS2/Wastewater/FromWI/unique_seqs_2022_12_14/38/SRR22324265.SARS2.wg_unique_seqs.tsv.gz
SRR22324265	PRJNA748354	SAMN31772125	University of Missouri	2022-09-28	USA: Missouri, USA: Missouri,	11500
22550 G22578A|(surface_glycoprotein:G1016A(G339D)) C22674T|(surface_glycoprotein:C1112T(S371F)) T22679C|(surface_glycoprotein:T1117C(S373P)) C22686T|(surface_glycoprotein:C1124T(S375F)) A22688G|(surface_glycoprotein:A1126G(T376A)) G22775A|(surface_glycoprotein:G1213A(D405N)) A22786C|(surface_glycoprotein:A1224C(R408S)) G22813T|(surface_glycoprotein:G1251T(K417N)) T22882G|(surface_glycoprotein:T1320G(N440K)) G22894T|(surface_glycoprotein:G1332T(K444N)) T22917G|(surface_glycoprotein:T1355G(L452R)) G22992A|(surface_glycoprotein:G1430A(S477N)) C22995A|(surface_glycoprotein:C1433A(T478K)) A23013C|(surface_glycoprotein:A1451C(E484A)) T23018G|(surface_glycoprotein:T1456G(F486V)) A23055G|(surface_glycoprotein:A1493G(Q498R)) A23063T|(surface_glycoprotein:A1501T(N501Y)) G23073A|(surface_glycoprotein:G1511A(G504D)) T23075C|(surface_glycoprotein:T1513C(Y505H)) 23097	332	0.005
22550 G22578A|(surface_glycoprotein:G1016A(G339D)) G22599C|(surface_glycoprotein:G1037C(R346T)) C22674T|(surface_glycoprotein:C1112T(S371F)) T22679C|(surface_glycoprotein:T1117C(S373P)) C22686T|(surface_glycoprotein:C1124T(S375F)) A22688G|(surface_glycoprotein:A1126G(T376A)) G22775A|(surface_glycoprotein:G1213A(D405N)) A22786C|(surface_glycoprotein:A1224C(R408S)) G22813T|(surface_glycoprotein:G1251T(K417N)) T22882G|(surface_glycoprotein:T1320G(N440K)) G22894T|(surface_glycoprotein:G1332T(K444N)) T22917G|(surface_glycoprotein:T1355G(L452R)) G22992A|(surface_glycoprotein:G1430A(S477N)) C22995A|(surface_glycoprotein:C1433A(T478K)) A23013C|(surface_glycoprotein:A1451C(E484A)) T23018G|(surface_glycoprotein:T1456G(F486V)) A23055G|(surface_glycoprotein:A1493G(Q498R)) A23063T|(surface_glycoprotein:A1501T(N501Y)) G23073A|(surface_glycoprotein:G1511A(G504D)) T23075C|(surface_glycoprotein:T1513C(Y505H)) 23097	23	0
22550 G22578A|(surface_glycoprotein:G1016A(G339D)) T22612C|(surface_glycoprotein:T1050C(V350V)) C22674T|(surface_glycoprotein:C1112T(S371F)) T22679C|(surface_glycoprotein:T1117C(S373P)) C22686T|(surface_glycoprotein:C1124T(S375F)) A22688G|(surface_glycoprotein:A1126G(T376A)) G22775A|(surface_glycoprotein:G1213A(D405N)) A22786C|(surface_glycoprotein:A1224C(R408S)) G22813T|(surface_glycoprotein:G1251T(K417N)) T22882G|(surface_glycoprotein:T1320G(N440K)) G22894T|(surface_glycoprotein:G1332T(K444N)) T22917G|(surface_glycoprotein:T1355G(L452R)) G22992A|(surface_glycoprotein:G1430A(S477N)) C22995A|(surface_glycoprotein:C1433A(T478K)) A23013C|(surface_glycoprotein:A1451C(E484A)) T23018G|(surface_glycoprotein:T1456G(F486V)) A23055G|(surface_glycoprotein:A1493G(Q498R)) A23063T|(surface_glycoprotein:A1501T(N501Y)) G23073A|(surface_glycoprotein:G1511A(G504D)) T23075C|(surface_glycoprotein:T1513C(Y505H)) 23097	17	0
22550 G22578A|(surface_glycoprotein:G1016A(G339D)) A22600G|(surface_glycoprotein:A1038G(R346R)) C22674T|(surface_glycoprotein:C1112T(S371F)) T22679C|(surface_glycoprotein:T1117C(S373P)) C22686T|(surface_glycoprotein:C1124T(S375F)) A22688G|(surface_glycoprotein:A1126G(T376A)) G22775A|(surface_glycoprotein:G1213A(D405N)) A22786C|(surface_glycoprotein:A1224C(R408S)) G22813T|(surface_glycoprotein:G1251T(K417N)) T22882G|(surface_glycoprotein:T1320G(N440K)) G22894T|(surface_glycoprotein:G1332T(K444N)) T22917G|(surface_glycoprotein:T1355G(L452R)) G22992A|(surface_glycoprotein:G1430A(S477N)) C22995A|(surface_glycoprotein:C1433A(T478K)) A23013C|(surface_glycoprotein:A1451C(E484A)) T23018G|(surface_glycoprotein:T1456G(F486V)) A23055G|(surface_glycoprotein:A1493G(Q498R)) A23063T|(surface_glycoprotein:A1501T(N501Y)) G23073A|(surface_glycoprotein:G1511A(G504D)) T23075C|(surface_glycoprotein:T1513C(Y505H)) 23097	12	0
22550 G22578A|(surface_glycoprotein:G1016A(G339D)) C22674T|(surface_glycoprotein:C1112T(S371F)) T22679C|(surface_glycoprotein:T1117C(S373P)) C22686T|(surface_glycoprotein:C1124T(S375F)) A22688G|(surface_glycoprotein:A1126G(T376A)) G22775A|(surface_glycoprotein:G1213A(D405N)) A22786C|(surface_glycoprotein:A1224C(R408S)) G22813T|(surface_glycoprotein:G1251T(K417N)) T22882G|(surface_glycoprotein:T1320G(N440K)) T22917G|(surface_glycoprotein:T1355G(L452R)) G22992A|(surface_glycoprotein:G1430A(S477N)) C22995A|(surface_glycoprotein:C1433A(T478K)) A23013C|(surface_glycoprotein:A1451C(E484A)) T23018G|(surface_glycoprotein:T1456G(F486V)) A23055T|(surface_glycoprotein:A1493T(Q498L)) A23063T|(surface_glycoprotein:A1501T(N501Y)) T23075C|(surface_glycoprotein:T1513C(Y505H)) 23097	11	0
22550 G22578A|(surface_glycoprotein:G1016A(G339D)) C22674T|(surface_glycoprotein:C1112T(S371F)) T22679C|(surface_glycoprotein:T1117C(S373P)) C22686T|(surface_glycoprotein:C1124T(S375F)) A22688G|(surface_glycoprotein:A1126G(T376A)) G22775A|(surface_glycoprotein:G1213A(D405N)) A22786C|(surface_glycoprotein:A1224C(R408S)) G22813T|(surface_glycoprotein:G1251T(K417N)) T22882G|(surface_glycoprotein:T1320G(N440K)) G22894T|(surface_glycoprotein:G1332T(K444N)) T22917G|(surface_glycoprotein:T1355G(L452R)) G22992A|(surface_glycoprotein:G1430A(S477N)) C22995A|(surface_glycoprotein:C1433A(T478K)) A23013C|(surface_glycoprotein:A1451C(E484A)) T23018G|(surface_glycoprotein:T1456G(F486V)) A23055G|(surface_glycoprotein:A1493G(Q498R)) A23063T|(surface_glycoprotein:A1501T(N501Y)) G23073A|(surface_glycoprotein:G1511A(G504D)) T23075C|(surface_glycoprotein:T1513C(Y505H)) A23092G|(surface_glycoprotein:A1530G(V510V)) 23097	10	0
22550 G22578A|(surface_glycoprotein:G1016A(G339D)) C22674T|(surface_glycoprotein:C1112T(S371F)) T22679C|(surface_glycoprotein:T1117C(S373P)) C22686T|(surface_glycoprotein:C1124T(S375F)) A22688G|(surface_glycoprotein:A1126G(T376A)) G22775A|(surface_glycoprotein:G1213A(D405N)) A22786C|(surface_glycoprotein:A1224C(R408S)) G22813T|(surface_glycoprotein:G1251T(K417N)) T22882G|(surface_glycoprotein:T1320G(N440K)) G22894T|(surface_glycoprotein:G1332T(K444N)) T22917G|(surface_glycoprotein:T1355G(L452R)) G22992A|(surface_glycoprotein:G1430A(S477N)) C22995A|(surface_glycoprotein:C1433A(T478K)) T23000N|(surface_glycoprotein:T1438N(C480?)) A23013C|(surface_glycoprotein:A1451C(E484A)) T23018G|(surface_glycoprotein:T1456G(F486V)) A23055G|(surface_glycoprotein:A1493G(Q498R)) A23063T|(surface_glycoprotein:A1501T(N501Y)) G23073A|(surface_glycoprotein:G1511A(G504D)) T23075C|(surface_glycoprotein:T1513C(Y505H)) 23097	9	0
22550 A22600C|(surface_glycoprotein:A1038C(R346S)) A22812C|(surface_glycoprotein:A1250C(K417T)) T22917G|(surface_glycoprotein:T1355G(L452R)) C23039A|(surface_glycoprotein:C1477A(Q493K)) G23049T|(surface_glycoprotein:G1487T(G496V)) 23097	7	0
22550 G22578A|(surface_glycoprotein:G1016A(G339D)) C22674T|(surface_glycoprotein:C1112T(S371F)) T22679C|(surface_glycoprotein:T1117C(S373P)) C22686T|(surface_glycoprotein:C1124T(S375F)) A22688G|(surface_glycoprotein:A1126G(T376A)) T22692C|(surface_glycoprotein:T1130C(F377S)) G22775A|(surface_glycoprotein:G1213A(D405N)) A22786C|(surface_glycoprotein:A1224C(R408S)) G22813T|(surface_glycoprotein:G1251T(K417N)) T22882G|(surface_glycoprotein:T1320G(N440K)) G22894T|(surface_glycoprotein:G1332T(K444N)) T22917G|(surface_glycoprotein:T1355G(L452R)) G22992A|(surface_glycoprotein:G1430A(S477N)) C22995A|(surface_glycoprotein:C1433A(T478K)) A23013C|(surface_glycoprotein:A1451C(E484A)) T23018G|(surface_glycoprotein:T1456G(F486V)) A23055G|(surface_glycoprotein:A1493G(Q498R)) A23063T|(surface_glycoprotein:A1501T(N501Y)) G23073A|(surface_glycoprotein:G1511A(G504D)) T23075C|(surface_glycoprotein:T1513C(Y505H)) 23097	7	0
22550 G22578A|(surface_glycoprotein:G1016A(G339D)) C22674T|(surface_glycoprotein:C1112T(S371F)) T22679C|(surface_glycoprotein:T1117C(S373P)) C22686T|(surface_glycoprotein:C1124T(S375F)) A22688G|(surface_glycoprotein:A1126G(T376A)) G22775A|(surface_glycoprotein:G1213A(D405N)) A22786T|(surface_glycoprotein:A1224T(R408S)) G22813T|(surface_glycoprotein:G1251T(K417N)) T22882G|(surface_glycoprotein:T1320G(N440K)) G22894T|(surface_glycoprotein:G1332T(K444N)) T22917G|(surface_glycoprotein:T1355G(L452R)) G22992A|(surface_glycoprotein:G1430A(S477N)) C22995A|(surface_glycoprotein:C1433A(T478K)) A23013C|(surface_glycoprotein:A1451C(E484A)) T23018G|(surface_glycoprotein:T1456G(F486V)) A23055G|(surface_glycoprotein:A1493G(Q498R)) A23063T|(surface_glycoprotein:A1501T(N501Y)) G23073A|(surface_glycoprotein:G1511A(G504D)) T23075C|(surface_glycoprotein:T1513C(Y505H)) 23097	6	0
22550 G22578A|(surface_glycoprotein:G1016A(G339D)) C22674T|(surface_glycoprotein:C1112T(S371F)) T22679C|(surface_glycoprotein:T1117C(S373P)) C22686T|(surface_glycoprotein:C1124T(S375F)) A22688G|(surface_glycoprotein:A1126G(T376A)) G22775A|(surface_glycoprotein:G1213A(D405N)) A22786C|(surface_glycoprotein:A1224C(R408S)) G22813T|(surface_glycoprotein:G1251T(K417N)) T22882G|(surface_glycoprotein:T1320G(N440K)) G22894T|(surface_glycoprotein:G1332T(K444N)) T22917G|(surface_glycoprotein:T1355G(L452R)) A22975G|(surface_glycoprotein:A1413G(E471E)) G22992A|(surface_glycoprotein:G1430A(S477N)) C22995A|(surface_glycoprotein:C1433A(T478K)) A23013C|(surface_glycoprotein:A1451C(E484A)) T23018G|(surface_glycoprotein:T1456G(F486V)) A23055G|(surface_glycoprotein:A1493G(Q498R)) A23063T|(surface_glycoprotein:A1501T(N501Y)) G23073A|(surface_glycoprotein:G1511A(G504D)) T23075C|(surface_glycoprotein:T1513C(Y505H)) 23097	6	0
22550 G22578A|(surface_glycoprotein:G1016A(G339D)) A22600C|(surface_glycoprotein:A1038C(R346S)) C22674T|(surface_glycoprotein:C1112T(S371F)) T22679C|(surface_glycoprotein:T1117C(S373P)) C22686T|(surface_glycoprotein:C1124T(S375F)) A22688G|(surface_glycoprotein:A1126G(T376A)) G22775A|(surface_glycoprotein:G1213A(D405N)) A22786C|(surface_glycoprotein:A1224C(R408S)) G22813T|(surface_glycoprotein:G1251T(K417N)) T22882G|(surface_glycoprotein:T1320G(N440K)) G22894T|(surface_glycoprotein:G1332T(K444N)) T22917G|(surface_glycoprotein:T1355G(L452R)) G22992A|(surface_glycoprotein:G1430A(S477N)) C22995A|(surface_glycoprotein:C1433A(T478K)) A23013C|(surface_glycoprotein:A1451C(E484A)) T23018G|(surface_glycoprotein:T1456G(F486V)) A23055G|(surface_glycoprotein:A1493G(Q498R)) A23063T|(surface_glycoprotein:A1501T(N501Y)) G23073A|(surface_glycoprotein:G1511A(G504D)) T23075C|(surface_glycoprotein:T1513C(Y505H)) 23097	6	0
22550 G22578A|(surface_glycoprotein:G1016A(G339D)) C22674T|(surface_glycoprotein:C1112T(S371F)) T22679C|(surface_glycoprotein:T1117C(S373P)) C22686T|(surface_glycoprotein:C1124T(S375F)) A22688G|(surface_glycoprotein:A1126G(T376A)) G22775A|(surface_glycoprotein:G1213A(D405N)) A22786C|(surface_glycoprotein:A1224C(R408S)) G22813T|(surface_glycoprotein:G1251T(K417N)) T22882G|(surface_glycoprotein:T1320G(N440K)) G22901T|(surface_glycoprotein:G1339T(G447C)) T22917G|(surface_glycoprotein:T1355G(L452R)) G22992A|(surface_glycoprotein:G1430A(S477N)) C22995A|(surface_glycoprotein:C1433A(T478K)) A23013C|(surface_glycoprotein:A1451C(E484A)) T23018G|(surface_glycoprotein:T1456G(F486V)) A23055G|(surface_glycoprotein:A1493G(Q498R)) A23063T|(surface_glycoprotein:A1501T(N501Y)) G23073A|(surface_glycoprotein:G1511A(G504D)) T23075C|(surface_glycoprotein:T1513C(Y505H)) 23097	5	0
22798 G22813T|(surface_glycoprotein:G1251T(K417N)) T22882G|(surface_glycoprotein:T1320G(N440K)) G22894T|(surface_glycoprotein:G1332T(K444N)) T22917G|(surface_glycoprotein:T1355G(L452R)) G22992A|(surface_glycoprotein:G1430A(S477N)) C22995A|(surface_glycoprotein:C1433A(T478K)) A23013C|(surface_glycoprotein:A1451C(E484A)) T23018G|(surface_glycoprotein:T1456G(F486V)) A23055G|(surface_glycoprotein:A1493G(Q498R)) A23063T|(surface_glycoprotein:A1501T(N501Y)) G23073A|(surface_glycoprotein:G1511A(G504D)) T23075C|(surface_glycoprotein:T1513C(Y505H)) 23097	5	0
22550 G22578A|(surface_glycoprotein:G1016A(G339D)) C22674T|(surface_glycoprotein:C1112T(S371F)) T22679C|(surface_glycoprotein:T1117C(S373P)) C22686T|(surface_glycoprotein:C1124T(S375F)) A22688G|(surface_glycoprotein:A1126G(T376A)) G22775A|(surface_glycoprotein:G1213A(D405N)) A22786C|(surface_glycoprotein:A1224C(R408S)) G22813T|(surface_glycoprotein:G1251T(K417N)) T22882G|(surface_glycoprotein:T1320G(N440K)) G22894T|(surface_glycoprotein:G1332T(K444N)) T22917G|(surface_glycoprotein:T1355G(L452R)) G22927T|(surface_glycoprotein:G1365T(L455F)) G22992A|(surface_glycoprotein:G1430A(S477N)) C22995A|(surface_glycoprotein:C1433A(T478K)) A23013C|(surface_glycoprotein:A1451C(E484A)) T23018G|(surface_glycoprotein:T1456G(F486V)) A23055G|(surface_glycoprotein:A1493G(Q498R)) A23063T|(surface_glycoprotein:A1501T(N501Y)) T23075C|(surface_glycoprotein:T1513C(Y505H)) 23097	4	0
/mnt/d/SRA/SARS2/Wastewater/FromWI/unique_seqs_2022_12_14/38/SRR22324291.SARS2.wg_unique_seqs.tsv.gz
SRR22324291	PRJNA748354	SAMN31772112	University of Missouri	2022-09-27	USA: Missouri, USA: Missouri,	66738
22550 G22578A|(surface_glycoprotein:G1016A(G339D)) C22674T|(surface_glycoprotein:C1112T(S371F)) T22679C|(surface_glycoprotein:T1117C(S373P)) C22686T|(surface_glycoprotein:C1124T(S375F)) A22688G|(surface_glycoprotein:A1126G(T376A)) G22775A|(surface_glycoprotein:G1213A(D405N)) A22786C|(surface_glycoprotein:A1224C(R408S)) G22813T|(surface_glycoprotein:G1251T(K417N)) T22882G|(surface_glycoprotein:T1320G(N440K)) A22910G|(surface_glycoprotein:A1348G(N450D)) T22917G|(surface_glycoprotein:T1355G(L452R)) G22992A|(surface_glycoprotein:G1430A(S477N)) C22995G|(surface_glycoprotein:C1433G(T478R)) A23013C|(surface_glycoprotein:A1451C(E484A)) T23018G|(surface_glycoprotein:T1456G(F486V)) A23055G|(surface_glycoprotein:A1493G(Q498R)) A23063T|(surface_glycoprotein:A1501T(N501Y)) T23075C|(surface_glycoprotein:T1513C(Y505H)) 23097	27	0
22550 G22578A|(surface_glycoprotein:G1016A(G339D)) C22674T|(surface_glycoprotein:C1112T(S371F)) T22679C|(surface_glycoprotein:T1117C(S373P)) C22686T|(surface_glycoprotein:C1124T(S375F)) A22688G|(surface_glycoprotein:A1126G(T376A)) G22775A|(surface_glycoprotein:G1213A(D405N)) A22786C|(surface_glycoprotein:A1224C(R408S)) G22813T|(surface_glycoprotein:G1251T(K417N)) T22882G|(surface_glycoprotein:T1320G(N440K)) T22917G|(surface_glycoprotein:T1355G(L452R)) G22992A|(surface_glycoprotein:G1430A(S477N)) C22995A|(surface_glycoprotein:C1433A(T478K)) A23013C|(surface_glycoprotein:A1451C(E484A)) T23018G|(surface_glycoprotein:T1456G(F486V)) A23055T|(surface_glycoprotein:A1493T(Q498L)) A23063T|(surface_glycoprotein:A1501T(N501Y)) T23075C|(surface_glycoprotein:T1513C(Y505H)) 23097	5	0
22550 G22578A|(surface_glycoprotein:G1016A(G339D)) C22674T|(surface_glycoprotein:C1112T(S371F)) T22679C|(surface_glycoprotein:T1117C(S373P)) C22686T|(surface_glycoprotein:C1124T(S375F)) A22688G|(surface_glycoprotein:A1126G(T376A)) G22775A|(surface_glycoprotein:G1213A(D405N)) A22786C|(surface_glycoprotein:A1224C(R408S)) G22813T|(surface_glycoprotein:G1251T(K417N)) T22882G|(surface_glycoprotein:T1320G(N440K)) T22917G|(surface_glycoprotein:T1355G(L452R)) G22992A|(surface_glycoprotein:G1430A(S477N)) C22995A|(surface_glycoprotein:C1433A(T478K)) A23013C|(surface_glycoprotein:A1451C(E484A)) T23018G|(surface_glycoprotein:T1456G(F486V)) A23055T|(surface_glycoprotein:A1493T(Q498L)) C23059T|(surface_glycoprotein:C1497T(P499P)) A23063T|(surface_glycoprotein:A1501T(N501Y)) T23075C|(surface_glycoprotein:T1513C(Y505H)) 23097	2	0
22550 G22578A|(surface_glycoprotein:G1016A(G339D)) C22674T|(surface_glycoprotein:C1112T(S371F)) T22679C|(surface_glycoprotein:T1117C(S373P)) C22686T|(surface_glycoprotein:C1124T(S375F)) A22688G|(surface_glycoprotein:A1126G(T376A)) G22775A|(surface_glycoprotein:G1213A(D405N)) A22786C|(surface_glycoprotein:A1224C(R408S)) G22813T|(surface_glycoprotein:G1251T(K417N)) T22882G|(surface_glycoprotein:T1320G(N440K)) G22894T|(surface_glycoprotein:G1332T(K444N)) T22917G|(surface_glycoprotein:T1355G(L452R)) G22992A|(surface_glycoprotein:G1430A(S477N)) C22995G|(surface_glycoprotein:C1433G(T478R)) A23013C|(surface_glycoprotein:A1451C(E484A)) T23018G|(surface_glycoprotein:T1456G(F486V)) A23055G|(surface_glycoprotein:A1493G(Q498R)) A23063T|(surface_glycoprotein:A1501T(N501Y)) T23075C|(surface_glycoprotein:T1513C(Y505H)) 23097	2	0
22550 G22578A|(surface_glycoprotein:G1016A(G339D)) G22599C|(surface_glycoprotein:G1037C(R346T)) C22674T|(surface_glycoprotein:C1112T(S371F)) T22679C|(surface_glycoprotein:T1117C(S373P)) C22686T|(surface_glycoprotein:C1124T(S375F)) A22688G|(surface_glycoprotein:A1126G(T376A)) G22775A|(surface_glycoprotein:G1213A(D405N)) A22786C|(surface_glycoprotein:A1224C(R408S)) G22813T|(surface_glycoprotein:G1251T(K417N)) T22882G|(surface_glycoprotein:T1320G(N440K)) A22910G|(surface_glycoprotein:A1348G(N450D)) T22917G|(surface_glycoprotein:T1355G(L452R)) G22992A|(surface_glycoprotein:G1430A(S477N)) C22995G|(surface_glycoprotein:C1433G(T478R)) A23013C|(surface_glycoprotein:A1451C(E484A)) T23018G|(surface_glycoprotein:T1456G(F486V)) A23055G|(surface_glycoprotein:A1493G(Q498R)) A23063T|(surface_glycoprotein:A1501T(N501Y)) T23075C|(surface_glycoprotein:T1513C(Y505H)) 23097	2	0
22550 G22578A|(surface_glycoprotein:G1016A(G339D)) G22599C|(surface_glycoprotein:G1037C(R346T)) C22674T|(surface_glycoprotein:C1112T(S371F)) T22679C|(surface_glycoprotein:T1117C(S373P)) C22686T|(surface_glycoprotein:C1124T(S375F)) A22688G|(surface_glycoprotein:A1126G(T376A)) G22775A|(surface_glycoprotein:G1213A(D405N)) A22786C|(surface_glycoprotein:A1224C(R408S)) G22813T|(surface_glycoprotein:G1251T(K417N)) C22858T|(surface_glycoprotein:C1296T(C432C)) C22879G|(surface_glycoprotein:C1317G(N439K)) T22882G|(surface_glycoprotein:T1320G(N440K)) T22917G|(surface_glycoprotein:T1355G(L452R)) G22992A|(surface_glycoprotein:G1430A(S477N)) C22995G|(surface_glycoprotein:C1433G(T478R)) A23013C|(surface_glycoprotein:A1451C(E484A)) T23018G|(surface_glycoprotein:T1456G(F486V)) A23055G|(surface_glycoprotein:A1493G(Q498R)) A23063T|(surface_glycoprotein:A1501T(N501Y)) T23075C|(surface_glycoprotein:T1513C(Y505H)) 23097	2	0
22550 G22578A|(surface_glycoprotein:G1016A(G339D)) C22674T|(surface_glycoprotein:C1112T(S371F)) T22679C|(surface_glycoprotein:T1117C(S373P)) C22686T|(surface_glycoprotein:C1124T(S375F)) A22688G|(surface_glycoprotein:A1126G(T376A)) G22775A|(surface_glycoprotein:G1213A(D405N)) A22786C|(surface_glycoprotein:A1224C(R408S)) G22813T|(surface_glycoprotein:G1251T(K417N)) T22882G|(surface_glycoprotein:T1320G(N440K)) A22910G|(surface_glycoprotein:A1348G(N450D)) T22917G|(surface_glycoprotein:T1355G(L452R)) A22941G|(surface_glycoprotein:A1379G(N460S)) G22992A|(surface_glycoprotein:G1430A(S477N)) C22995A|(surface_glycoprotein:C1433A(T478K)) A23013C|(surface_glycoprotein:A1451C(E484A)) T23018G|(surface_glycoprotein:T1456G(F486V)) A23055G|(surface_glycoprotein:A1493G(Q498R)) A23063T|(surface_glycoprotein:A1501T(N501Y)) T23075C|(surface_glycoprotein:T1513C(Y505H)) 23097	2	0
22550 G22578A|(surface_glycoprotein:G1016A(G339D)) C22674T|(surface_glycoprotein:C1112T(S371F)) T22679C|(surface_glycoprotein:T1117C(S373P)) C22686T|(surface_glycoprotein:C1124T(S375F)) A22688G|(surface_glycoprotein:A1126G(T376A)) G22775A|(surface_glycoprotein:G1213A(D405N)) A22786C|(surface_glycoprotein:A1224C(R408S)) G22813T|(surface_glycoprotein:G1251T(K417N)) T22882G|(surface_glycoprotein:T1320G(N440K)) A22910G|(surface_glycoprotein:A1348G(N450D)) T22917G|(surface_glycoprotein:T1355G(L452R)) A22975G|(surface_glycoprotein:A1413G(E471E)) G22992A|(surface_glycoprotein:G1430A(S477N)) C22995G|(surface_glycoprotein:C1433G(T478R)) A23013C|(surface_glycoprotein:A1451C(E484A)) T23018G|(surface_glycoprotein:T1456G(F486V)) A23055G|(surface_glycoprotein:A1493G(Q498R)) A23063T|(surface_glycoprotein:A1501T(N501Y)) T23075C|(surface_glycoprotein:T1513C(Y505H)) 23097	2	0
22550 G22578A|(surface_glycoprotein:G1016A(G339D)) C22674T|(surface_glycoprotein:C1112T(S371F)) T22679C|(surface_glycoprotein:T1117C(S373P)) C22686T|(surface_glycoprotein:C1124T(S375F)) A22688G|(surface_glycoprotein:A1126G(T376A)) T22692C|(surface_glycoprotein:T1130C(F377S)) G22775A|(surface_glycoprotein:G1213A(D405N)) A22786C|(surface_glycoprotein:A1224C(R408S)) G22813T|(surface_glycoprotein:G1251T(K417N)) T22882G|(surface_glycoprotein:T1320G(N440K)) A22910G|(surface_glycoprotein:A1348G(N450D)) T22917G|(surface_glycoprotein:T1355G(L452R)) G22992A|(surface_glycoprotein:G1430A(S477N)) C22995G|(surface_glycoprotein:C1433G(T478R)) A23013C|(surface_glycoprotein:A1451C(E484A)) T23018G|(surface_glycoprotein:T1456G(F486V)) A23055G|(surface_glycoprotein:A1493G(Q498R)) A23063T|(surface_glycoprotein:A1501T(N501Y)) T23075C|(surface_glycoprotein:T1513C(Y505H)) 23097	2	0
22550 G22578A|(surface_glycoprotein:G1016A(G339D)) C22674T|(surface_glycoprotein:C1112T(S371F)) T22679C|(surface_glycoprotein:T1117C(S373P)) C22686T|(surface_glycoprotein:C1124T(S375F)) A22688G|(surface_glycoprotein:A1126G(T376A)) G22775A|(surface_glycoprotein:G1213A(D405N)) A22786C|(surface_glycoprotein:A1224C(R408S)) G22813T|(surface_glycoprotein:G1251T(K417N)) C22858T|(surface_glycoprotein:C1296T(C432C)) T22882G|(surface_glycoprotein:T1320G(N440K)) G22901T|(surface_glycoprotein:G1339T(G447C)) T22917G|(surface_glycoprotein:T1355G(L452R)) G22992A|(surface_glycoprotein:G1430A(S477N)) C22995G|(surface_glycoprotein:C1433G(T478R)) A23013C|(surface_glycoprotein:A1451C(E484A)) T23018G|(surface_glycoprotein:T1456G(F486V)) A23055G|(surface_glycoprotein:A1493G(Q498R)) A23063T|(surface_glycoprotein:A1501T(N501Y)) T23075C|(surface_glycoprotein:T1513C(Y505H)) 23097	2	0
/mnt/d/SRA/SARS2/Wastewater/FromWI/unique_seqs_2022_12_14/38/SRR22324327.SARS2.wg_unique_seqs.tsv.gz
SRR22324327	PRJNA748354	SAMN31772112	University of Missouri	2022-09-27	USA: Missouri, USA: Missouri,	Not Collected
22550 G22578A|(surface_glycoprotein:G1016A(G339D)) C22674T|(surface_glycoprotein:C1112T(S371F)) T22679C|(surface_glycoprotein:T1117C(S373P)) C22686T|(surface_glycoprotein:C1124T(S375F)) A22688G|(surface_glycoprotein:A1126G(T376A)) G22775A|(surface_glycoprotein:G1213A(D405N)) A22786C|(surface_glycoprotein:A1224C(R408S)) G22813T|(surface_glycoprotein:G1251T(K417N)) T22882G|(surface_glycoprotein:T1320G(N440K)) T22917G|(surface_glycoprotein:T1355G(L452R)) G22992A|(surface_glycoprotein:G1430A(S477N)) C22995A|(surface_glycoprotein:C1433A(T478K)) A23013C|(surface_glycoprotein:A1451C(E484A)) T23018G|(surface_glycoprotein:T1456G(F486V)) A23055T|(surface_glycoprotein:A1493T(Q498L)) A23063T|(surface_glycoprotein:A1501T(N501Y)) T23075C|(surface_glycoprotein:T1513C(Y505H)) 23097	10	0
