## Supplementary material for "Detecting SARS-CoV-2 Cryptic Lineages using Publicly Available Whole Genome Wastewater Sequencing Data": S1 Data (part 5 of 157)

### Sheet: S2_Screening.2023.10.31 (continued)
SRR ID & Sequence Read	BioProject ID and Sequence Count	BioSample ID and Percent Sequence Read	Sequencing Agency	Sample Collection Date	Location	Population
22550 G22578A|(surface_glycoprotein:G1016A(G339D)) G22599C|(surface_glycoprotein:G1037C(R346T)) C22674T|(surface_glycoprotein:C1112T(S371F)) T22679C|(surface_glycoprotein:T1117C(S373P)) C22686T|(surface_glycoprotein:C1124T(S375F)) A22688G|(surface_glycoprotein:A1126G(T376A)) G22775A|(surface_glycoprotein:G1213A(D405N)) A22786C|(surface_glycoprotein:A1224C(R408S)) G22813T|(surface_glycoprotein:G1251T(K417N)) T22882G|(surface_glycoprotein:T1320G(N440K)) T22917G|(surface_glycoprotein:T1355G(L452R)) G22992A|(surface_glycoprotein:G1430A(S477N)) C22995A|(surface_glycoprotein:C1433A(T478K)) A23013C|(surface_glycoprotein:A1451C(E484A)) T23018G|(surface_glycoprotein:T1456G(F486V)) A23055T|(surface_glycoprotein:A1493T(Q498L)) A23063T|(surface_glycoprotein:A1501T(N501Y)) T23075C|(surface_glycoprotein:T1513C(Y505H)) 23097	2	0
/mnt/d/SRA/SARS2/Wastewater/FromWI/unique_seqs_2022_12_14/38/SRR22324341.SARS2.wg_unique_seqs.tsv.gz
SRR22324341	PRJNA748354	SAMN31772112	University of Missouri	2022-09-27	USA: Missouri, USA: Missouri,	151966
22550 G22578A|(surface_glycoprotein:G1016A(G339D)) C22674T|(surface_glycoprotein:C1112T(S371F)) T22679C|(surface_glycoprotein:T1117C(S373P)) C22686T|(surface_glycoprotein:C1124T(S375F)) A22688G|(surface_glycoprotein:A1126G(T376A)) G22775A|(surface_glycoprotein:G1213A(D405N)) A22786C|(surface_glycoprotein:A1224C(R408S)) G22813T|(surface_glycoprotein:G1251T(K417N)) T22882G|(surface_glycoprotein:T1320G(N440K)) T22917G|(surface_glycoprotein:T1355G(L452R)) G22992A|(surface_glycoprotein:G1430A(S477N)) C22995A|(surface_glycoprotein:C1433A(T478K)) A23013C|(surface_glycoprotein:A1451C(E484A)) T23018G|(surface_glycoprotein:T1456G(F486V)) A23055T|(surface_glycoprotein:A1493T(Q498L)) A23063T|(surface_glycoprotein:A1501T(N501Y)) T23075C|(surface_glycoprotein:T1513C(Y505H)) 23097	10	0
/mnt/d/SRA/SARS2/Wastewater/FromWI/unique_seqs_2022_12_14/38/SRR22324360.SARS2.wg_unique_seqs.tsv.gz
SRR22324360	PRJNA748354	SAMN31157600	University of Missouri	2022-08-29	USA: Missouri, USA: Missouri,	12000
22773 G22813T|(surface_glycoprotein:G1251T(K417N)) T22882G|(surface_glycoprotein:T1320G(N440K)) T22917G|(surface_glycoprotein:T1355G(L452R)) G22992A|(surface_glycoprotein:G1430A(S477N)) C22995A|(surface_glycoprotein:C1433A(T478K)) A23013C|(surface_glycoprotein:A1451C(E484A)) T23018G|(surface_glycoprotein:T1456G(F486V)) A23055T|(surface_glycoprotein:A1493T(Q498L)) A23063T|(surface_glycoprotein:A1501T(N501Y)) 23073	5	0
22776 G22813T|(surface_glycoprotein:G1251T(K417N)) T22882G|(surface_glycoprotein:T1320G(N440K)) T22917G|(surface_glycoprotein:T1355G(L452R)) G22992A|(surface_glycoprotein:G1430A(S477N)) C22995A|(surface_glycoprotein:C1433A(T478K)) A23013C|(surface_glycoprotein:A1451C(E484A)) T23018G|(surface_glycoprotein:T1456G(F486V)) A23055T|(surface_glycoprotein:A1493T(Q498L)) A23063T|(surface_glycoprotein:A1501T(N501Y)) 23072	4	0
22776 G22813T|(surface_glycoprotein:G1251T(K417N)) T22882G|(surface_glycoprotein:T1320G(N440K)) T22917G|(surface_glycoprotein:T1355G(L452R)) G22992A|(surface_glycoprotein:G1430A(S477N)) C22995A|(surface_glycoprotein:C1433A(T478K)) A23013C|(surface_glycoprotein:A1451C(E484A)) T23018G|(surface_glycoprotein:T1456G(F486V)) A23055T|(surface_glycoprotein:A1493T(Q498L)) A23063T|(surface_glycoprotein:A1501T(N501Y)) 23073	3	0
22776 G22813T|(surface_glycoprotein:G1251T(K417N)) T22882G|(surface_glycoprotein:T1320G(N440K)) T22917G|(surface_glycoprotein:T1355G(L452R)) G22992A|(surface_glycoprotein:G1430A(S477N)) C22995A|(surface_glycoprotein:C1433A(T478K)) A23013C|(surface_glycoprotein:A1451C(E484A)) T23018G|(surface_glycoprotein:T1456G(F486V)) A23055T|(surface_glycoprotein:A1493T(Q498L)) A23063T|(surface_glycoprotein:A1501T(N501Y)) T23075C|(surface_glycoprotein:T1513C(Y505H)) 23322	3	0
22773 G22813T|(surface_glycoprotein:G1251T(K417N)) T22882G|(surface_glycoprotein:T1320G(N440K)) T22917G|(surface_glycoprotein:T1355G(L452R)) G22992A|(surface_glycoprotein:G1430A(S477N)) C22995A|(surface_glycoprotein:C1433A(T478K)) A23013C|(surface_glycoprotein:A1451C(E484A)) T23018G|(surface_glycoprotein:T1456G(F486V)) A23055T|(surface_glycoprotein:A1493T(Q498L)) A23063T|(surface_glycoprotein:A1501T(N501Y)) 23072	2	0
22776 G22813T|(surface_glycoprotein:G1251T(K417N)) C22879A|(surface_glycoprotein:C1317A(N439K)) T22882G|(surface_glycoprotein:T1320G(N440K)) T22917G|(surface_glycoprotein:T1355G(L452R)) A22991G|(surface_glycoprotein:AGC1429-1431GAC(S477D)) G22992A|(surface_glycoprotein:AGC1429-1431GAC(S477D)) C22995A|(surface_glycoprotein:C1433A(T478K)) A23013C|(surface_glycoprotein:A1451C(E484A)) T23018G|(surface_glycoprotein:T1456G(F486V)) A23055G|(surface_glycoprotein:A1493G(Q498R)) A23063T|(surface_glycoprotein:A1501T(N501Y)) T23075C|(surface_glycoprotein:T1513C(Y505H)) 23322	2	0
22773 A22786C|(surface_glycoprotein:A1224C(R408S)) G22813T|(surface_glycoprotein:G1251T(K417N)) T22882G|(surface_glycoprotein:T1320G(N440K)) T22917G|(surface_glycoprotein:T1355G(L452R)) G22992A|(surface_glycoprotein:G1430A(S477N)) C22995A|(surface_glycoprotein:C1433A(T478K)) A23013C|(surface_glycoprotein:A1451C(E484A)) T23018G|(surface_glycoprotein:T1456G(F486V)) A23055T|(surface_glycoprotein:A1493T(Q498L)) A23063T|(surface_glycoprotein:A1501T(N501Y)) 23072	2	0
22776 A22786C|(surface_glycoprotein:A1224C(R408S)) G22813T|(surface_glycoprotein:G1251T(K417N)) T22882G|(surface_glycoprotein:T1320G(N440K)) T22917G|(surface_glycoprotein:T1355G(L452R)) G22992A|(surface_glycoprotein:G1430A(S477N)) C22995A|(surface_glycoprotein:C1433A(T478K)) A23013C|(surface_glycoprotein:A1451C(E484A)) T23018G|(surface_glycoprotein:T1456G(F486V)) A23055T|(surface_glycoprotein:A1493T(Q498L)) A23063T|(surface_glycoprotein:A1501T(N501Y)) 23073	2	0
/mnt/d/SRA/SARS2/Wastewater/FromWI/unique_seqs_2022_12_14/38/SRR22324340.SARS2.wg_unique_seqs.tsv.gz
SRR22324340	PRJNA748354	SAMN31772135	University of Missouri	2022-09-23	USA: Missouri, USA: Missouri,	1822
22550 G22578A|(surface_glycoprotein:G1016A(G339D)) G22599C|(surface_glycoprotein:G1037C(R346T)) C22674T|(surface_glycoprotein:C1112T(S371F)) T22679C|(surface_glycoprotein:T1117C(S373P)) C22686T|(surface_glycoprotein:C1124T(S375F)) A22688G|(surface_glycoprotein:A1126G(T376A)) G22775A|(surface_glycoprotein:G1213A(D405N)) A22786C|(surface_glycoprotein:A1224C(R408S)) C22806A|(surface_glycoprotein:C1244A(T415N)) G22813T|(surface_glycoprotein:G1251T(K417N)) T22882G|(surface_glycoprotein:T1320G(N440K)) T22917G|(surface_glycoprotein:T1355G(L452R)) G22992A|(surface_glycoprotein:G1430A(S477N)) C22995A|(surface_glycoprotein:C1433A(T478K)) A23013C|(surface_glycoprotein:A1451C(E484A)) T23018G|(surface_glycoprotein:T1456G(F486V)) A23055T|(surface_glycoprotein:A1493T(Q498L)) A23063T|(surface_glycoprotein:A1501T(N501Y)) T23075C|(surface_glycoprotein:T1513C(Y505H)) 23097	19	0
22550 G22578A|(surface_glycoprotein:G1016A(G339D)) G22599C|(surface_glycoprotein:G1037C(R346T)) T22658C|(surface_glycoprotein:T1096C(S366P)) C22674T|(surface_glycoprotein:C1112T(S371F)) T22679C|(surface_glycoprotein:T1117C(S373P)) C22686T|(surface_glycoprotein:C1124T(S375F)) A22688G|(surface_glycoprotein:A1126G(T376A)) G22775A|(surface_glycoprotein:G1213A(D405N)) A22786C|(surface_glycoprotein:A1224C(R408S)) C22806A|(surface_glycoprotein:C1244A(T415N)) G22813T|(surface_glycoprotein:G1251T(K417N)) T22882G|(surface_glycoprotein:T1320G(N440K)) T22917G|(surface_glycoprotein:T1355G(L452R)) G22992A|(surface_glycoprotein:G1430A(S477N)) C22995A|(surface_glycoprotein:C1433A(T478K)) A23013C|(surface_glycoprotein:A1451C(E484A)) T23018G|(surface_glycoprotein:T1456G(F486V)) A23055T|(surface_glycoprotein:A1493T(Q498L)) A23063T|(surface_glycoprotein:A1501T(N501Y)) T23075C|(surface_glycoprotein:T1513C(Y505H)) 23097	3	0
22550 G22578A|(surface_glycoprotein:G1016A(G339D)) G22599C|(surface_glycoprotein:G1037C(R346T)) C22674T|(surface_glycoprotein:C1112T(S371F)) T22679C|(surface_glycoprotein:T1117C(S373P)) C22686T|(surface_glycoprotein:C1124T(S375F)) A22688G|(surface_glycoprotein:A1126G(T376A)) G22775A|(surface_glycoprotein:G1213A(D405N)) A22786C|(surface_glycoprotein:A1224C(R408S)) G22813T|(surface_glycoprotein:G1251T(K417N)) T22882G|(surface_glycoprotein:T1320G(N440K)) T22917G|(surface_glycoprotein:T1355G(L452R)) G22992A|(surface_glycoprotein:G1430A(S477N)) C22995A|(surface_glycoprotein:C1433A(T478K)) A23013C|(surface_glycoprotein:A1451C(E484A)) T23018G|(surface_glycoprotein:T1456G(F486V)) A23055T|(surface_glycoprotein:A1493T(Q498L)) A23063T|(surface_glycoprotein:A1501T(N501Y)) T23075C|(surface_glycoprotein:T1513C(Y505H)) 23097	3	0
22550 G22578A|(surface_glycoprotein:G1016A(G339D)) C22674T|(surface_glycoprotein:C1112T(S371F)) T22679C|(surface_glycoprotein:T1117C(S373P)) C22686T|(surface_glycoprotein:C1124T(S375F)) A22688G|(surface_glycoprotein:A1126G(T376A)) G22775A|(surface_glycoprotein:G1213A(D405N)) A22786C|(surface_glycoprotein:A1224C(R408S)) G22813T|(surface_glycoprotein:G1251T(K417N)) T22882G|(surface_glycoprotein:T1320G(N440K)) T22917G|(surface_glycoprotein:T1355G(L452R)) G22992A|(surface_glycoprotein:G1430A(S477N)) C22995A|(surface_glycoprotein:C1433A(T478K)) A23013C|(surface_glycoprotein:A1451C(E484A)) T23018G|(surface_glycoprotein:T1456G(F486V)) A23055T|(surface_glycoprotein:A1493T(Q498L)) A23063T|(surface_glycoprotein:A1501T(N501Y)) T23075C|(surface_glycoprotein:T1513C(Y505H)) 23097	2	0
/mnt/d/SRA/SARS2/Wastewater/FromWI/unique_seqs_2022_12_14/38/SRR22324367.SARS2.wg_unique_seqs.tsv.gz
SRR22324367	PRJNA748354	SAMN31772112	University of Missouri	2022-09-27	USA: Missouri, USA: Missouri,	490000
22550 G22578A|(surface_glycoprotein:G1016A(G339D)) C22674T|(surface_glycoprotein:C1112T(S371F)) T22679C|(surface_glycoprotein:T1117C(S373P)) C22686T|(surface_glycoprotein:C1124T(S375F)) A22688G|(surface_glycoprotein:A1126G(T376A)) G22775A|(surface_glycoprotein:G1213A(D405N)) A22786C|(surface_glycoprotein:A1224C(R408S)) G22813T|(surface_glycoprotein:G1251T(K417N)) T22882G|(surface_glycoprotein:T1320G(N440K)) T22917G|(surface_glycoprotein:T1355G(L452R)) G22992A|(surface_glycoprotein:G1430A(S477N)) C22995A|(surface_glycoprotein:C1433A(T478K)) A23013C|(surface_glycoprotein:A1451C(E484A)) T23018G|(surface_glycoprotein:T1456G(F486V)) A23055T|(surface_glycoprotein:A1493T(Q498L)) A23063T|(surface_glycoprotein:A1501T(N501Y)) T23075C|(surface_glycoprotein:T1513C(Y505H)) 23097	8	0
22550 G22578A|(surface_glycoprotein:G1016A(G339D)) G22599C|(surface_glycoprotein:G1037C(R346T)) C22674T|(surface_glycoprotein:C1112T(S371F)) T22679C|(surface_glycoprotein:T1117C(S373P)) C22686T|(surface_glycoprotein:C1124T(S375F)) A22688G|(surface_glycoprotein:A1126G(T376A)) G22775A|(surface_glycoprotein:G1213A(D405N)) A22786C|(surface_glycoprotein:A1224C(R408S)) G22813T|(surface_glycoprotein:G1251T(K417N)) T22882G|(surface_glycoprotein:T1320G(N440K)) T22917G|(surface_glycoprotein:T1355G(L452R)) G22992A|(surface_glycoprotein:G1430A(S477N)) C22995A|(surface_glycoprotein:C1433A(T478K)) A23013C|(surface_glycoprotein:A1451C(E484A)) T23018G|(surface_glycoprotein:T1456G(F486V)) A23055T|(surface_glycoprotein:A1493T(Q498L)) A23063T|(surface_glycoprotein:A1501T(N501Y)) T23075C|(surface_glycoprotein:T1513C(Y505H)) 23097	2	0
/mnt/d/SRA/SARS2/Wastewater/FromWI/unique_seqs_2022_12_14/38/SRR22488508.SARS2.wg_unique_seqs.tsv.gz
SRR22488508	PRJNA907019	SAMN31975341	WA_GT	2022-11-10	USA: Washington,	43300
16683 C16757T|(ORF1ab_polyprotein:C16493T(P5498L)) 16892	11	0
16559 C16757T|(ORF1ab_polyprotein:C16493T(P5498L)) 16770	2	0
/mnt/d/SRA/SARS2/Wastewater/FromWI/unique_seqs_2022_12_14/167/SRR21613557.SARS2.wg_unique_seqs.tsv.gz
SRR21613557	PRJNA881396	SAMN30903092	University of California Berkeley	2021-08-09	USA: California,	53119
22773 T22917G|(surface_glycoprotein:T1355G(L452R)) C22995A|(surface_glycoprotein:C1433A(T478K)) G23049T|(surface_glycoprotein:G1487T(G496V)) C23054A|(surface_glycoprotein:C1492A(Q498K)) 23073	101	0
22773 T22917G|(surface_glycoprotein:T1355G(L452R)) C22995A|(surface_glycoprotein:C1433A(T478K)) A23055T|(surface_glycoprotein:A1493T(Q498L)) 23073	101	0
22773 T22917G|(surface_glycoprotein:T1355G(L452R)) C22995A|(surface_glycoprotein:C1433A(T478K)) C23054A|(surface_glycoprotein:C1492A(Q498K)) A23064C|(surface_glycoprotein:A1502C(N501T)) 23073	80	0
22773 T22917G|(surface_glycoprotein:T1355G(L452R)) C22995A|(surface_glycoprotein:C1433A(T478K)) G23049T|(surface_glycoprotein:G1487T(G496V)) A23064C|(surface_glycoprotein:A1502C(N501T)) 23073	62	0
22773 T22917G|(surface_glycoprotein:T1355G(L452R)) C22995A|(surface_glycoprotein:C1433A(T478K)) A23014T|(surface_glycoprotein:A1452T(E484D)) C23054A|(surface_glycoprotein:C1492A(Q498K)) 23073	48	0
22773 T22917G|(surface_glycoprotein:T1355G(L452R)) C22995A|(surface_glycoprotein:C1433A(T478K)) C23039A|(surface_glycoprotein:C1477A(Q493K)) C23054A|(surface_glycoprotein:C1492A(Q498K)) 23073	29	0
22773 T22917G|(surface_glycoprotein:T1355G(L452R)) C22995A|(surface_glycoprotein:C1433A(T478K)) C23054A|(surface_glycoprotein:C1492A(Q498K)) A23060T|(surface_glycoprotein:A1498T(T500S)) 23073	25	0
22773 T22917G|(surface_glycoprotein:T1355G(L452R)) C22995A|(surface_glycoprotein:C1433A(T478K)) A23014T|(surface_glycoprotein:A1452T(E484D)) A23064C|(surface_glycoprotein:A1502C(N501T)) 23073	19	0
23022 G23049T|(surface_glycoprotein:G1487T(G496V)) C23054A|(surface_glycoprotein:C1492A(Q498K)) 23322	19	0
22773 T22917G|(surface_glycoprotein:T1355G(L452R)) C22995A|(surface_glycoprotein:C1433A(T478K)) A23014C|(surface_glycoprotein:A1452C(E484D)) G23049T|(surface_glycoprotein:G1487T(G496V)) 23073	17	0
22773 T22917G|(surface_glycoprotein:T1355G(L452R)) C22995A|(surface_glycoprotein:C1433A(T478K)) G23049T|(surface_glycoprotein:G1487T(G496V)) A23056C|(surface_glycoprotein:A1494C(Q498H)) 23073	16	0
22773 T22917G|(surface_glycoprotein:T1355G(L452R)) C22995A|(surface_glycoprotein:C1433A(T478K)) A23014C|(surface_glycoprotein:A1452C(E484D)) A23064C|(surface_glycoprotein:A1502C(N501T)) 23073	16	0
22773 T22917G|(surface_glycoprotein:T1355G(L452R)) C22971A|(surface_glycoprotein:C1409A(T470N)) C22995A|(surface_glycoprotein:C1433A(T478K)) C23054A|(surface_glycoprotein:C1492A(Q498K)) 23073	16	0
22773 T22917G|(surface_glycoprotein:T1355G(L452R)) C22995A|(surface_glycoprotein:C1433A(T478K)) G23049T|(surface_glycoprotein:G1487T(G496V)) C23054A|(surface_glycoprotein:C1492A(Q498K)) 23322	15	0
22773 T22917G|(surface_glycoprotein:T1355G(L452R)) C22995A|(surface_glycoprotein:C1433A(T478K)) G23049T|(surface_glycoprotein:G1487T(G496V)) C23054A|(surface_glycoprotein:C1492A(Q498K)) 23072	15	0
/mnt/d/SRA/SARS2/Wastewater/FromWI/unique_seqs_2022_12_14/139/SRR21491216.SARS2.wg_unique_seqs.tsv.gz
SRR21491216	PRJNA757447	SAMN30728775	FDA	2022-08-23	USA: Alabama,	125030
16683 C16757T|(ORF1ab_polyprotein:C16493T(P5498L)) 16892	8	0.001
22970 A22991G|(surface_glycoprotein:AGC1429-1431GAC(S477D)) G22992A|(surface_glycoprotein:AGC1429-1431GAC(S477D)) C22995G|(surface_glycoprotein:C1433G(T478R)) A23013C|(surface_glycoprotein:A1451C(E484A)) T23018G|(surface_glycoprotein:T1456G(F486V)) A23055G|(surface_glycoprotein:A1493G(Q498R)) A23063T|(surface_glycoprotein:A1501T(N501Y)) G23067A|(surface_glycoprotein:G1505A(G502D)) T23075C|(surface_glycoprotein:T1513C(Y505H)) 23214	3	0
22970 G22992A|(surface_glycoprotein:G1430A(S477N)) C22995G|(surface_glycoprotein:C1433G(T478R)) A23013C|(surface_glycoprotein:A1451C(E484A)) T23018G|(surface_glycoprotein:T1456G(F486V)) A23055G|(surface_glycoprotein:A1493G(Q498R)) A23060T|(surface_glycoprotein:A1498T(T500S)) A23063T|(surface_glycoprotein:A1501T(N501Y)) G23067A|(surface_glycoprotein:G1505A(G502D)) T23075C|(surface_glycoprotein:T1513C(Y505H)) 23214	2	0
22970 G22992A|(surface_glycoprotein:G1430A(S477N)) C22995G|(surface_glycoprotein:C1433G(T478R)) A23013C|(surface_glycoprotein:A1451C(E484A)) T23018G|(surface_glycoprotein:TTT1456-1458GCT(F486A)) T23019C|(surface_glycoprotein:TTT1456-1458GCT(F486A)) A23055G|(surface_glycoprotein:A1493G(Q498R)) A23063T|(surface_glycoprotein:A1501T(N501Y)) G23067A|(surface_glycoprotein:G1505A(G502D)) T23075C|(surface_glycoprotein:T1513C(Y505H)) 23214	2	0
/mnt/d/SRA/SARS2/Wastewater/FromWI/unique_seqs_2022_12_14/139/SRR21491186.SARS2.wg_unique_seqs.tsv.gz
SRR21491186	PRJNA757447	SAMN30728784	FDA	2022-08-23	USA: Alabama,	125030
16683 C16757T|(ORF1ab_polyprotein:C16493T(P5498L)) 16892	12	0.001
22851 T22882G|(surface_glycoprotein:T1320G(N440K)) A22910G|(surface_glycoprotein:A1348G(N450D)) T22917G|(surface_glycoprotein:T1355G(L452R)) G22992A|(surface_glycoprotein:G1430A(S477N)) C22995A|(surface_glycoprotein:C1433A(T478K)) A23013C|(surface_glycoprotein:A1451C(E484A)) T23018G|(surface_glycoprotein:T1456G(F486V)) T23042C|(surface_glycoprotein:T1480C(S494P)) A23055G|(surface_glycoprotein:A1493G(Q498R)) A23063T|(surface_glycoprotein:A1501T(N501Y)) T23075C|(surface_glycoprotein:T1513C(Y505H)) 23102	2	0
/mnt/d/SRA/SARS2/Wastewater/FromWI/unique_seqs_2022_12_14/139/SRR21537949.SARS2.wg_unique_seqs.tsv.gz
SRR21537949	PRJNA768452	SAMN28291684	PA_Dudley_lab_GT	2022-05-09	USA: Pennsylvania,	14273
16615 C16757T|(ORF1ab_polyprotein:C16493T(P5498L)) 16865	16	0
/mnt/d/SRA/SARS2/Wastewater/FromWI/unique_seqs_2022_12_14/139/SRR21554300.SARS2.wg_unique_seqs.tsv.gz
SRR21554300	PRJNA839090	SAMN30838025	Biobot Analytics	2022-08-30/2022-08-31	USA: Vermont,	8500
16687 C16757T|(ORF1ab_polyprotein:C16493T(P5498L)) 16787	7	0.009
16662 C16757T|(ORF1ab_polyprotein:C16493T(P5498L)) 16762	3	0.004
16608 C16757T|(ORF1ab_polyprotein:C16493T(P5498L)) 16762	2	0.003
16680 C16757T|(ORF1ab_polyprotein:C16493T(P5498L)) 16780	2	0.003
16679 C16757T|(ORF1ab_polyprotein:C16493T(P5498L)) 16779	2	0.003
16685 C16757T|(ORF1ab_polyprotein:C16493T(P5498L)) 16787	2	0.003
/mnt/d/SRA/SARS2/Wastewater/FromWI/unique_seqs_2022_12_14/103/ERR10062542.SARS2.wg_unique_seqs.tsv.gz
ERR10062542	PRJEB55313	SAMEA110615452	University of Liverpool	2022-03-09	United Kingdom,
16693 C16757T|(ORF1ab_polyprotein:C16493T(P5498L)) 16970	33	0.028
/mnt/d/SRA/SARS2/Wastewater/FromWI/unique_seqs_2022_12_14/130/ERR10064073.SARS2.wg_unique_seqs.tsv.gz
ERR10064073	PRJEB55313	SAMEA110596465	University of Liverpool	2022-03-05	United Kingdom,
22996 A23013C|(surface_glycoprotein:A1451C(E484A)) A23040G|(surface_glycoprotein:A1478G(Q493R)) A23055T|(surface_glycoprotein:A1493T(Q498L)) A23063T|(surface_glycoprotein:A1501T(N501Y)) T23075C|(surface_glycoprotein:T1513C(Y505H)) 23144	659	0.016
22996 A23013C|(surface_glycoprotein:A1451C(E484A)) A23040G|(surface_glycoprotein:A1478G(Q493R)) A23055T|(surface_glycoprotein:A1493T(Q498L)) A23063T|(surface_glycoprotein:A1501T(N501Y)) T23075C|(surface_glycoprotein:T1513C(Y505H)) 23128-insertA|(surface_glycoprotein:1566insertA(522fs)) 23144	6	0
22996 A23013C|(surface_glycoprotein:A1451C(E484A)) T23031G|(surface_glycoprotein:T1469G(F490C)) A23040G|(surface_glycoprotein:A1478G(Q493R)) A23055T|(surface_glycoprotein:A1493T(Q498L)) A23063T|(surface_glycoprotein:A1501T(N501Y)) T23075C|(surface_glycoprotein:T1513C(Y505H)) 23144	5	0
22996 A23013C|(surface_glycoprotein:A1451C(E484A)) A23040G|(surface_glycoprotein:A1478G(Q493R)) A23055T|(surface_glycoprotein:A1493T(Q498L)) A23063T|(surface_glycoprotein:A1501T(N501Y)) T23075C|(surface_glycoprotein:T1513C(Y505H)) 23133-insertT|(surface_glycoprotein:1571insertT(524fs)) 23144	5	0
22852 T22882G|(surface_glycoprotein:T1320G(N440K)) G22992A|(surface_glycoprotein:G1430A(S477N)) C22995A|(surface_glycoprotein:C1433A(T478K)) A23013C|(surface_glycoprotein:A1451C(E484A)) A23040G|(surface_glycoprotein:A1478G(Q493R)) A23055T|(surface_glycoprotein:A1493T(Q498L)) A23063T|(surface_glycoprotein:A1501T(N501Y)) T23075C|(surface_glycoprotein:T1513C(Y505H)) 23141	5	0
22996 A23013C|(surface_glycoprotein:A1451C(E484A)) A23040G|(surface_glycoprotein:A1478G(Q493R)) A23055T|(surface_glycoprotein:A1493T(Q498L)) A23063T|(surface_glycoprotein:A1501T(N501Y)) T23075C|(surface_glycoprotein:T1513C(Y505H)) 23142	3	0
22996 A23013C|(surface_glycoprotein:A1451C(E484A)) A23040G|(surface_glycoprotein:A1478G(Q493R)) A23055T|(surface_glycoprotein:A1493T(Q498L)) A23063T|(surface_glycoprotein:A1501T(N501Y)) T23075C|(surface_glycoprotein:T1513C(Y505H)) 23143	3	0
22852 A22862-22862del|(surface_glycoprotein:1300-1300del(434fs)) T22882G|(surface_glycoprotein:T1320G(N440K)) G22992A|(surface_glycoprotein:G1430A(S477N)) C22995A|(surface_glycoprotein:C1433A(T478K)) A23013C|(surface_glycoprotein:A1451C(E484A)) A23040G|(surface_glycoprotein:A1478G(Q493R)) A23055T|(surface_glycoprotein:A1493T(Q498L)) A23063T|(surface_glycoprotein:A1501T(N501Y)) T23075C|(surface_glycoprotein:T1513C(Y505H)) 23144	3	0
22852 T22882G|(surface_glycoprotein:T1320G(N440K)) G22992A|(surface_glycoprotein:G1430A(S477N)) C22995A|(surface_glycoprotein:C1433A(T478K)) A23013C|(surface_glycoprotein:A1451C(E484A)) A23040G|(surface_glycoprotein:A1478G(Q493R)) A23055T|(surface_glycoprotein:A1493T(Q498L)) A23063T|(surface_glycoprotein:A1501T(N501Y)) T23075C|(surface_glycoprotein:T1513C(Y505H)) TG23135-23136del|(surface_glycoprotein:1573-1574del(525fs)) 23144	3	0
22996 A23013C|(surface_glycoprotein:A1451C(E484A)) T23035A|(surface_glycoprotein:T1473A(P491P)) A23040G|(surface_glycoprotein:A1478G(Q493R)) A23055T|(surface_glycoprotein:A1493T(Q498L)) A23063T|(surface_glycoprotein:A1501T(N501Y)) T23075C|(surface_glycoprotein:T1513C(Y505H)) 23144	3	0
22996 A23013C|(surface_glycoprotein:A1451C(E484A)) A23040G|(surface_glycoprotein:A1478G(Q493R)) A23055T|(surface_glycoprotein:A1493T(Q498L)) A23063T|(surface_glycoprotein:AAT1501-1503TCT(N501S)) A23064C|(surface_glycoprotein:AAT1501-1503TCT(N501S)) T23075C|(surface_glycoprotein:T1513C(Y505H)) 23144	3	0
22996 A23003T|(surface_glycoprotein:A1441T(N481Y)) A23013C|(surface_glycoprotein:A1451C(E484A)) A23040G|(surface_glycoprotein:A1478G(Q493R)) A23055T|(surface_glycoprotein:A1493T(Q498L)) A23063T|(surface_glycoprotein:A1501T(N501Y)) T23075C|(surface_glycoprotein:T1513C(Y505H)) 23144	3	0
22996 A23013C|(surface_glycoprotein:A1451C(E484A)) A23040G|(surface_glycoprotein:A1478G(Q493R)) A23055T|(surface_glycoprotein:A1493T(Q498L)) A23063T|(surface_glycoprotein:A1501T(N501Y)) T23075C|(surface_glycoprotein:T1513C(Y505H)) 23125-insertA|(surface_glycoprotein:1563insertA(521fs)) 23144	3	0
22996 A23004C|(surface_glycoprotein:A1442C(N481T)) A23013C|(surface_glycoprotein:A1451C(E484A)) A23040G|(surface_glycoprotein:A1478G(Q493R)) A23055T|(surface_glycoprotein:A1493T(Q498L)) A23063T|(surface_glycoprotein:A1501T(N501Y)) T23075C|(surface_glycoprotein:T1513C(Y505H)) 23144	3	0
22852 T22882G|(surface_glycoprotein:T1320G(N440K)) G22992A|(surface_glycoprotein:G1430A(S477N)) C22995A|(surface_glycoprotein:C1433A(T478K)) A23013C|(surface_glycoprotein:A1451C(E484A)) A23040G|(surface_glycoprotein:A1478G(Q493R)) A23055T|(surface_glycoprotein:A1493T(Q498L)) A23063T|(surface_glycoprotein:A1501T(N501Y)) T23075C|(surface_glycoprotein:T1513C(Y505H)) 23143	2	0
/mnt/d/SRA/SARS2/Wastewater/FromWI/unique_seqs_2022_12_14/130/ERR10064548.SARS2.wg_unique_seqs.tsv.gz
ERR10064548	PRJEB55313	SAMEA110635136	University of Liverpool	2022-03-12	United Kingdom,
22996 A23013C|(surface_glycoprotein:A1451C(E484A)) A23040G|(surface_glycoprotein:A1478G(Q493R)) A23055T|(surface_glycoprotein:A1493T(Q498L)) A23063T|(surface_glycoprotein:A1501T(N501Y)) T23075C|(surface_glycoprotein:T1513C(Y505H)) 23144	794	0.04
22996 A23013C|(surface_glycoprotein:A1451C(E484A)) A23040G|(surface_glycoprotein:A1478G(Q493R)) A23055T|(surface_glycoprotein:A1493T(Q498L)) A23063T|(surface_glycoprotein:A1501T(N501Y)) T23075C|(surface_glycoprotein:T1513C(Y505H)) 23143	48	0.002
22996 A23013C|(surface_glycoprotein:A1451C(E484A)) A23040G|(surface_glycoprotein:A1478G(Q493R)) A23055T|(surface_glycoprotein:A1493T(Q498L)) A23063T|(surface_glycoprotein:A1501T(N501Y)) T23075C|(surface_glycoprotein:T1513C(Y505H)) 23128-insertA|(surface_glycoprotein:1566insertA(522fs)) 23144	7	0
22996 A23013C|(surface_glycoprotein:A1451C(E484A)) A23040G|(surface_glycoprotein:A1478G(Q493R)) A23055T|(surface_glycoprotein:A1493T(Q498L)) A23063T|(surface_glycoprotein:A1501T(N501Y)) T23075C|(surface_glycoprotein:T1513C(Y505H)) 23126-insertG|(surface_glycoprotein:1564insertG(522fs)) 23144	6	0
22996 A23013C|(surface_glycoprotein:A1451C(E484A)) A23040G|(surface_glycoprotein:A1478G(Q493R)) A23055T|(surface_glycoprotein:A1493T(Q498L)) A23063T|(surface_glycoprotein:A1501T(N501Y)) T23075C|(surface_glycoprotein:T1513C(Y505H)) 23133-insertT|(surface_glycoprotein:1571insertT(524fs)) 23144	5	0
22996 A23013C|(surface_glycoprotein:A1451C(E484A)) T23031G|(surface_glycoprotein:T1469G(F490C)) A23040G|(surface_glycoprotein:A1478G(Q493R)) A23055T|(surface_glycoprotein:A1493T(Q498L)) A23063T|(surface_glycoprotein:A1501T(N501Y)) T23075C|(surface_glycoprotein:T1513C(Y505H)) 23144	4	0
22996 A23013C|(surface_glycoprotein:A1451C(E484A)) A23040G|(surface_glycoprotein:A1478G(Q493R)) A23055T|(surface_glycoprotein:A1493T(Q498L)) A23063T|(surface_glycoprotein:A1501T(N501Y)) T23075C|(surface_glycoprotein:T1513C(Y505H)) 23130-insertC|(surface_glycoprotein:1568insertC(523fs)) 23144	3	0
22996 A23013C|(surface_glycoprotein:A1451C(E484A)) A23040G|(surface_glycoprotein:A1478G(Q493R)) A23055T|(surface_glycoprotein:A1493T(Q498L)) A23063T|(surface_glycoprotein:A1501T(N501Y)) T23075C|(surface_glycoprotein:T1513C(Y505H)) 23127-insertC|(surface_glycoprotein:1565insertC(522fs)) 23144	3	0
22852 T22882G|(surface_glycoprotein:T1320G(N440K)) G22992A|(surface_glycoprotein:G1430A(S477N)) C22995A|(surface_glycoprotein:C1433A(T478K)) A23013C|(surface_glycoprotein:A1451C(E484A)) A23040G|(surface_glycoprotein:A1478G(Q493R)) A23055T|(surface_glycoprotein:A1493T(Q498L)) A23063T|(surface_glycoprotein:A1501T(N501Y)) T23075C|(surface_glycoprotein:T1513C(Y505H)) 23141	3	0
22996 A23013C|(surface_glycoprotein:A1451C(E484A)) A23040G|(surface_glycoprotein:A1478G(Q493R)) A23055T|(surface_glycoprotein:A1493T(Q498L)) A23063T|(surface_glycoprotein:A1501T(N501Y)) T23075C|(surface_glycoprotein:T1513C(Y505H)) 23142	2	0
22852 T22882G|(surface_glycoprotein:T1320G(N440K)) G22992A|(surface_glycoprotein:G1430A(S477N)) C22995A|(surface_glycoprotein:C1433A(T478K)) A23013C|(surface_glycoprotein:A1451C(E484A)) A23040G|(surface_glycoprotein:A1478G(Q493R)) A23055T|(surface_glycoprotein:A1493T(Q498L)) A23063T|(surface_glycoprotein:A1501T(N501Y)) T23075C|(surface_glycoprotein:T1513C(Y505H)) A23128-23128del|(surface_glycoprotein:1566-1566del(522fs)) 23144	2	0
22852 T22882G|(surface_glycoprotein:T1320G(N440K)) G22992A|(surface_glycoprotein:G1430A(S477N)) C22995A|(surface_glycoprotein:C1433A(T478K)) A23013C|(surface_glycoprotein:A1451C(E484A)) A23040G|(surface_glycoprotein:A1478G(Q493R)) A23055T|(surface_glycoprotein:A1493T(Q498L)) A23063T|(surface_glycoprotein:A1501T(N501Y)) T23075C|(surface_glycoprotein:T1513C(Y505H)) T23133-23133del|(surface_glycoprotein:1571-1571del(524fs)) 23144	2	0
22852 T22882G|(surface_glycoprotein:T1320G(N440K)) G22992A|(surface_glycoprotein:G1430A(S477N)) C22995A|(surface_glycoprotein:C1433A(T478K)) A23013C|(surface_glycoprotein:A1451C(E484A)) A23040G|(surface_glycoprotein:A1478G(Q493R)) A23055T|(surface_glycoprotein:A1493T(Q498L)) A23063T|(surface_glycoprotein:A1501T(N501Y)) T23075C|(surface_glycoprotein:T1513C(Y505H)) G23136-23136del|(surface_glycoprotein:1574-1574del(525fs)) 23144	2	0
22996 A23013C|(surface_glycoprotein:A1451C(E484A)) T23017A|(surface_glycoprotein:T1455A(G485G)) A23040G|(surface_glycoprotein:A1478G(Q493R)) A23055T|(surface_glycoprotein:A1493T(Q498L)) A23063T|(surface_glycoprotein:A1501T(N501Y)) T23075C|(surface_glycoprotein:T1513C(Y505H)) 23144	2	0
22996 A23013C|(surface_glycoprotein:A1451C(E484A)) A23040G|(surface_glycoprotein:A1478G(Q493R)) A23055T|(surface_glycoprotein:A1493T(Q498L)) A23063T|(surface_glycoprotein:A1501T(N501Y)) T23075C|(surface_glycoprotein:T1513C(Y505H)) T23119A|(surface_glycoprotein:T1557A(H519Q)) 23144	2	0
/mnt/d/SRA/SARS2/Wastewater/FromWI/unique_seqs_2022_12_14/111/ERR10071148.SARS2.wg_unique_seqs.tsv.gz
ERR10071148	PRJEB55313	SAMEA110601591	University of Liverpool	2021-10-17	United Kingdom,
22780 T22917C|(surface_glycoprotein:T1355C(L452P)) G22923A|(surface_glycoprotein:G1361A(R454K)) T22925A|(surface_glycoprotein:T1363A(L455M)) 22930	8	0.006
22780 T22917C|(surface_glycoprotein:CTG1354-1356CCC(L452P)) G22918C|(surface_glycoprotein:CTG1354-1356CCC(L452P)) G22923A|(surface_glycoprotein:G1361A(R454K)) T22925A|(surface_glycoprotein:T1363A(L455M)) 22930	3	0.002
22780 T22917G|(surface_glycoprotein:T1355G(L452R)) G22923A|(surface_glycoprotein:G1361A(R454K)) T22925A|(surface_glycoprotein:T1363A(L455M)) 22930	3	0.002
22780 T22917C|(surface_glycoprotein:T1355C(L452P)) T22919A|(surface_glycoprotein:T1357A(Y453N)) G22923A|(surface_glycoprotein:G1361A(R454K)) T22925A|(surface_glycoprotein:T1363A(L455M)) 22930	2	0.002
/mnt/d/SRA/SARS2/Wastewater/FromWI/unique_seqs_2022_12_14/111/ERR10071243.SARS2.wg_unique_seqs.tsv.gz
ERR10071243	PRJEB55313	SAMEA110632012	University of Liverpool	2021-10-17	United Kingdom,
22780 T22917C|(surface_glycoprotein:T1355C(L452P)) G22923A|(surface_glycoprotein:G1361A(R454K)) T22925A|(surface_glycoprotein:T1363A(L455M)) 22930	8	0.004
22780 T22917C|(surface_glycoprotein:CTG1354-1356CCC(L452P)) G22918C|(surface_glycoprotein:CTG1354-1356CCC(L452P)) G22923A|(surface_glycoprotein:G1361A(R454K)) T22925A|(surface_glycoprotein:T1363A(L455M)) 22930	6	0.003
22780 T22917G|(surface_glycoprotein:CTG1354-1356CGC(L452R)) G22918C|(surface_glycoprotein:CTG1354-1356CGC(L452R)) G22923A|(surface_glycoprotein:G1361A(R454K)) T22925A|(surface_glycoprotein:T1363A(L455M)) 22930	3	0.001
22780 T22913A|(surface_glycoprotein:T1351A(Y451N)) T22917C|(surface_glycoprotein:CTG1354-1356CCC(L452P)) G22918C|(surface_glycoprotein:CTG1354-1356CCC(L452P)) G22923A|(surface_glycoprotein:G1361A(R454K)) T22925A|(surface_glycoprotein:T1363A(L455M)) 22930	2	0.001
22780 T22917G|(surface_glycoprotein:T1355G(L452R)) G22923A|(surface_glycoprotein:G1361A(R454K)) T22925A|(surface_glycoprotein:T1363A(L455M)) 22930	2	0.001
/mnt/d/SRA/SARS2/Wastewater/FromWI/unique_seqs_2022_12_14/111/ERR10071318.SARS2.wg_unique_seqs.tsv.gz
ERR10071318	PRJEB55313	SAMEA110631608	University of Liverpool	2021-10-17	United Kingdom,
22780 G22899T|(surface_glycoprotein:G1337T(G446V)) T22917C|(surface_glycoprotein:T1355C(L452P)) T22925A|(surface_glycoprotein:T1363A(L455M)) 22930	4	0.001
22780 T22917C|(surface_glycoprotein:T1355C(L452P)) G22923A|(surface_glycoprotein:G1361A(R454K)) T22925A|(surface_glycoprotein:T1363A(L455M)) 22930	4	0.001
22780 G22899T|(surface_glycoprotein:G1337T(G446V)) T22917C|(surface_glycoprotein:T1355C(L452P)) G22923T|(surface_glycoprotein:G1361T(R454I)) T22925A|(surface_glycoprotein:T1363A(L455M)) 22930	3	0.001
22780 G22899T|(surface_glycoprotein:G1337T(G446V)) T22917G|(surface_glycoprotein:T1355G(L452R)) T22925A|(surface_glycoprotein:T1363A(L455M)) 22930	3	0.001
22780 G22899T|(surface_glycoprotein:G1337T(G446V)) T22917C|(surface_glycoprotein:T1355C(L452P)) T22925A|(surface_glycoprotein:T1363A(L455M)) 22928	2	0.001
22780 T22825C|(surface_glycoprotein:T1263C(Y421Y)) T22913A|(surface_glycoprotein:T1351A(Y451N)) T22917C|(surface_glycoprotein:T1355C(L452P)) T22919A|(surface_glycoprotein:T1357A(Y453N)) G22923A|(surface_glycoprotein:G1361A(R454K)) T22925A|(surface_glycoprotein:T1363A(L455M)) 22930	2	0.001
22780 G22899T|(surface_glycoprotein:G1337T(G446V)) T22917C|(surface_glycoprotein:T1355C(L452P)) T22919A|(surface_glycoprotein:T1357A(Y453N)) T22925A|(surface_glycoprotein:T1363A(L455M)) 22930	2	0.001
22780 G22899T|(surface_glycoprotein:G1337T(G446V)) T22917G|(surface_glycoprotein:CTG1354-1356CGC(L452R)) G22918C|(surface_glycoprotein:CTG1354-1356CGC(L452R)) T22925A|(surface_glycoprotein:T1363A(L455M)) 22930	2	0.001
22780 T22825C|(surface_glycoprotein:T1263C(Y421Y)) T22912A|(surface_glycoprotein:T1350A(N450K)) T22917C|(surface_glycoprotein:T1355C(L452P)) G22923A|(surface_glycoprotein:G1361A(R454K)) T22925A|(surface_glycoprotein:T1363A(L455M)) 22930	2	0.001
22780 T22825C|(surface_glycoprotein:T1263C(Y421Y)) T22917C|(surface_glycoprotein:T1355C(L452P)) G22923A|(surface_glycoprotein:G1361A(R454K)) T22925A|(surface_glycoprotein:T1363A(L455M)) 22930	2	0.001
22780 T22846-22846del|(surface_glycoprotein:1284-1284del(428fs)) T22917G|(surface_glycoprotein:CTG1354-1356CGC(L452R)) G22918C|(surface_glycoprotein:CTG1354-1356CGC(L452R)) G22923A|(surface_glycoprotein:G1361A(R454K)) T22925A|(surface_glycoprotein:T1363A(L455M)) 22929	2	0.001
/mnt/d/SRA/SARS2/Wastewater/FromWI/unique_seqs_2022_12_14/111/ERR10071360.SARS2.wg_unique_seqs.tsv.gz
ERR10071360	PRJEB55313	SAMEA110607346	University of Liverpool	2021-10-17	United Kingdom,
22780 T22917C|(surface_glycoprotein:T1355C(L452P)) G22923A|(surface_glycoprotein:G1361A(R454K)) T22925A|(surface_glycoprotein:T1363A(L455M)) 22930	7	0.005
22780 T22917C|(surface_glycoprotein:CTG1354-1356CCC(L452P)) G22918C|(surface_glycoprotein:CTG1354-1356CCC(L452P)) G22923A|(surface_glycoprotein:G1361A(R454K)) T22925A|(surface_glycoprotein:T1363A(L455M)) 22930	3	0.002
22780 T22912A|(surface_glycoprotein:T1350A(N450K)) T22917C|(surface_glycoprotein:T1355C(L452P)) G22923A|(surface_glycoprotein:G1361A(R454K)) T22925A|(surface_glycoprotein:T1363A(L455M)) 22930	2	0.001
/mnt/d/SRA/SARS2/Wastewater/FromWI/unique_seqs_2022_12_14/37/SRR22304271.SARS2.wg_unique_seqs.tsv.gz
SRR22304271	PRJNA812604	SAMN31746117	UPHL_ID	2022-09-06	USA: Utah,	253112
16713 C16757T|(ORF1ab_polyprotein:C16493T(P5498L)) 16787	6	0.005
16746 C16757T|(ORF1ab_polyprotein:C16493T(P5498L)) 16820	6	0.003
16732 C16757T|(ORF1ab_polyprotein:C16493T(P5498L)) 16806	4	0.002
16706 C16757T|(ORF1ab_polyprotein:C16493T(P5498L)) 16778	2	0.003
16721 C16757T|(ORF1ab_polyprotein:C16493T(P5498L)) 16793	2	0.001
/mnt/d/SRA/SARS2/Wastewater/FromWI/unique_seqs_2022_12_14/129/ERR10062062.SARS2.wg_unique_seqs.tsv.gz
ERR10062062	PRJEB55313	SAMEA110618760	University of Liverpool	2022-02-24	United Kingdom,
22711 G22775A|(surface_glycoprotein:G1213A(D405N)) A22786C|(surface_glycoprotein:A1224C(R408S)) G22799A|(surface_glycoprotein:G1237A(G413R)) A22812C|(surface_glycoprotein:AAG1249-1251ACT(K417T)) G22813T|(surface_glycoprotein:AAG1249-1251ACT(K417T)) 22861	12	0
22996 A23013C|(surface_glycoprotein:A1451C(E484A)) A23040G|(surface_glycoprotein:A1478G(Q493R)) A23055T|(surface_glycoprotein:A1493T(Q498L)) A23063T|(surface_glycoprotein:A1501T(N501Y)) T23075C|(surface_glycoprotein:T1513C(Y505H)) 23144	9	0
22711 G22775A|(surface_glycoprotein:G1213A(D405N)) A22786C|(surface_glycoprotein:A1224C(R408S)) A22812C|(surface_glycoprotein:AAG1249-1251ACT(K417T)) G22813T|(surface_glycoprotein:AAG1249-1251ACT(K417T)) G22820A|(surface_glycoprotein:G1258A(D420N)) 22861	8	0
22711 G22775A|(surface_glycoprotein:G1213A(D405N)) A22786C|(surface_glycoprotein:A1224C(R408S)) G22799C|(surface_glycoprotein:G1237C(G413R)) A22812C|(surface_glycoprotein:AAG1249-1251ACT(K417T)) G22813T|(surface_glycoprotein:AAG1249-1251ACT(K417T)) 22861	7	0
22780 A22812C|(surface_glycoprotein:AAG1249-1251ACT(K417T)) G22813T|(surface_glycoprotein:AAG1249-1251ACT(K417T)) T22882G|(surface_glycoprotein:T1320G(N440K)) A22976C|(surface_glycoprotein:A1414C(I472L)) 22998	2	0
22780 A22812C|(surface_glycoprotein:AAG1249-1251ACT(K417T)) G22813T|(surface_glycoprotein:AAG1249-1251ACT(K417T)) C22879A|(surface_glycoprotein:C1317A(N439K)) T22882G|(surface_glycoprotein:T1320G(N440K)) G22992A|(surface_glycoprotein:G1430A(S477N)) C22995A|(surface_glycoprotein:C1433A(T478K)) 22998	2	0
/mnt/d/SRA/SARS2/Wastewater/FromWI/unique_seqs_2022_12_14/129/ERR10062281.SARS2.wg_unique_seqs.tsv.gz
ERR10062281	PRJEB55313	SAMEA110615482	University of Liverpool	2022-02-05	United Kingdom,
22996 A23013C|(surface_glycoprotein:A1451C(E484A)) A23040G|(surface_glycoprotein:A1478G(Q493R)) G23048A|(surface_glycoprotein:G1486A(G496S)) A23055T|(surface_glycoprotein:A1493T(Q498L)) A23063T|(surface_glycoprotein:A1501T(N501Y)) T23075C|(surface_glycoprotein:T1513C(Y505H)) 23144	11	0
22996 T23010C|(surface_glycoprotein:T1448C(V483A)) A23013C|(surface_glycoprotein:A1451C(E484A)) A23040G|(surface_glycoprotein:A1478G(Q493R)) G23048A|(surface_glycoprotein:G1486A(G496S)) A23055G|(surface_glycoprotein:A1493G(Q498R)) A23063T|(surface_glycoprotein:AAT1501-1503TCT(N501S)) A23064C|(surface_glycoprotein:AAT1501-1503TCT(N501S)) T23075C|(surface_glycoprotein:T1513C(Y505H)) 23144	2	0
/mnt/d/SRA/SARS2/Wastewater/FromWI/unique_seqs_2022_12_14/129/ERR10062122.SARS2.wg_unique_seqs.tsv.gz
ERR10062122	PRJEB55313	SAMEA110616350	University of Liverpool	2022-03-03	United Kingdom,
16693 C16757T|(ORF1ab_polyprotein:C16493T(P5498L)) 16970	22	0.001
22996 A23013C|(surface_glycoprotein:A1451C(E484A)) A23040G|(surface_glycoprotein:A1478G(Q493R)) A23055T|(surface_glycoprotein:A1493T(Q498L)) A23063T|(surface_glycoprotein:A1501T(N501Y)) T23075C|(surface_glycoprotein:T1513C(Y505H)) 23144	8	0
22996 A23013C|(surface_glycoprotein:A1451C(E484A)) T23030G|(surface_glycoprotein:T1468G(F490V)) A23040G|(surface_glycoprotein:A1478G(Q493R)) A23055G|(surface_glycoprotein:A1493G(Q498R)) A23063T|(surface_glycoprotein:AAT1501-1503TCT(N501S)) A23064C|(surface_glycoprotein:AAT1501-1503TCT(N501S)) T23075C|(surface_glycoprotein:T1513C(Y505H)) 23144	3	0
16693 C16757T|(ORF1ab_polyprotein:C16493T(P5498L)) 16953-insertA|(ORF1ab_polyprotein:16689insertA(5563fs)) 16970	2	0
22996 A23013C|(surface_glycoprotein:A1451C(E484A)) T23030G|(surface_glycoprotein:T1468G(F490V)) A23040G|(surface_glycoprotein:A1478G(Q493R)) A23055G|(surface_glycoprotein:A1493G(Q498R)) A23063T|(surface_glycoprotein:AAT1501-1503TCT(N501S)) A23064C|(surface_glycoprotein:AAT1501-1503TCT(N501S)) T23075C|(surface_glycoprotein:T1513C(Y505H)) A23116C|(surface_glycoprotein:A1554C(L518L)) 23144	2	0
22996 A23013C|(surface_glycoprotein:A1451C(E484A)) A23040G|(surface_glycoprotein:A1478G(Q493R)) A23055G|(surface_glycoprotein:A1493G(Q498R)) C23058A|(surface_glycoprotein:C1496A(P499H)) A23060T|(surface_glycoprotein:A1498T(T500S)) A23063T|(surface_glycoprotein:A1501T(N501Y)) T23075C|(surface_glycoprotein:T1513C(Y505H)) 23144	2	0
/mnt/d/SRA/SARS2/Wastewater/FromWI/unique_seqs_2022_12_14/129/ERR10062160.SARS2.wg_unique_seqs.tsv.gz
ERR10062160	PRJEB55313	SAMEA110618163	University of Liverpool	2022-01-27	United Kingdom,
22996 A23013C|(surface_glycoprotein:A1451C(E484A)) A23040G|(surface_glycoprotein:A1478G(Q493R)) G23048A|(surface_glycoprotein:G1486A(G496S)) A23055T|(surface_glycoprotein:A1493T(Q498L)) A23063T|(surface_glycoprotein:A1501T(N501Y)) T23075C|(surface_glycoprotein:T1513C(Y505H)) 23144	4	0
22996 A23013C|(surface_glycoprotein:A1451C(E484A)) T23030G|(surface_glycoprotein:T1468G(F490V)) A23040G|(surface_glycoprotein:A1478G(Q493R)) G23048A|(surface_glycoprotein:G1486A(G496S)) A23055G|(surface_glycoprotein:A1493G(Q498R)) A23063T|(surface_glycoprotein:AAT1501-1503TCT(N501S)) A23064C|(surface_glycoprotein:AAT1501-1503TCT(N501S)) T23075C|(surface_glycoprotein:T1513C(Y505H)) 23144	4	0
4630 C4710A|(ORF1ab_polyprotein:C4445A(A1482D))|(ORF1a_polyprotein:C4445A(A1482D)) T4742A|(ORF1ab_polyprotein:T4477A(S1493T))|(ORF1a_polyprotein:T4477A(S1493T)) 4902	2	0
22996 T23010C|(surface_glycoprotein:T1448C(V483A)) A23013C|(surface_glycoprotein:A1451C(E484A)) A23040G|(surface_glycoprotein:A1478G(Q493R)) G23048A|(surface_glycoprotein:G1486A(G496S)) A23055G|(surface_glycoprotein:A1493G(Q498R)) A23063T|(surface_glycoprotein:AAT1501-1503TCT(N501S)) A23064C|(surface_glycoprotein:AAT1501-1503TCT(N501S)) T23075C|(surface_glycoprotein:T1513C(Y505H)) 23143	2	0
/mnt/d/SRA/SARS2/Wastewater/FromWI/unique_seqs_2022_12_14/129/ERR10062734.SARS2.wg_unique_seqs.tsv.gz
ERR10062734	PRJEB55313	SAMEA110611160	University of Liverpool	2022-02-19	United Kingdom,
16693 C16757T|(ORF1ab_polyprotein:C16493T(P5498L)) 16970	26	0.006
/mnt/d/SRA/SARS2/Wastewater/FromWI/unique_seqs_2022_12_14/129/ERR10063139.SARS2.wg_unique_seqs.tsv.gz
ERR10063139	PRJEB55313	SAMEA110613390	University of Liverpool	2022-03-10	United Kingdom,
16693 C16757T|(ORF1ab_polyprotein:C16493T(P5498L)) 16970	151	0.037
16693 16706-insertT|(ORF1ab_polyprotein:16442insertT(5481fs)) C16757T|(ORF1ab_polyprotein:C16493T(P5498L)) 16970	4	0.001
16693 C16757T|(ORF1ab_polyprotein:C16493T(P5498L)) 16956	3	0.001
16693 C16757T|(ORF1ab_polyprotein:C16493T(P5498L)) 16843	3	0.001
16693 16711-insertT|(ORF1ab_polyprotein:16447insertT(5483fs)) C16757T|(ORF1ab_polyprotein:C16493T(P5498L)) 16970	3	0.001
22996 A23013C|(surface_glycoprotein:A1451C(E484A)) A23040G|(surface_glycoprotein:A1478G(Q493R)) A23055T|(surface_glycoprotein:A1493T(Q498L)) A23063T|(surface_glycoprotein:A1501T(N501Y)) T23075C|(surface_glycoprotein:T1513C(Y505H)) 23144	3	0
16696 C16757T|(ORF1ab_polyprotein:C16493T(P5498L)) 16970	2	0
16693 16703-insertA|(ORF1ab_polyprotein:16439insertA(5480fs)) C16757T|(ORF1ab_polyprotein:C16493T(P5498L)) 16970	2	0
16693 16705-insertG|(ORF1ab_polyprotein:16441insertG(5481fs)) C16757T|(ORF1ab_polyprotein:C16493T(P5498L)) 16970	2	0
16693 C16757T|(ORF1ab_polyprotein:C16493T(P5498L)) 16956-insertA|(ORF1ab_polyprotein:16692insertA(5564fs)) 16970	2	0
/mnt/d/SRA/SARS2/Wastewater/FromWI/unique_seqs_2022_12_14/129/ERR10063134.SARS2.wg_unique_seqs.tsv.gz
ERR10063134	PRJEB55313	SAMEA110611200	University of Liverpool	2022-02-03	United Kingdom,
22996 A23013C|(surface_glycoprotein:A1451C(E484A)) A23040G|(surface_glycoprotein:A1478G(Q493R)) G23048A|(surface_glycoprotein:G1486A(G496S)) A23055T|(surface_glycoprotein:A1493T(Q498L)) A23063T|(surface_glycoprotein:A1501T(N501Y)) T23075C|(surface_glycoprotein:T1513C(Y505H)) 23144	9	0
16693 C16757T|(ORF1ab_polyprotein:C16493T(P5498L)) 16970	3	0
26440 T26445A|(envelope_protein:T201A(S67S)) G26493T A26530G|(membrane_glycoprotein:A8G(D3G)) C26577G|(membrane_glycoprotein:C55G(Q19E)) 26590	2	0
/mnt/d/SRA/SARS2/Wastewater/FromWI/unique_seqs_2022_12_14/105/ERR10064848.SARS2.wg_unique_seqs.tsv.gz
ERR10064848	PRJEB55313	SAMEA110610411	University of Liverpool	2022-01-29	United Kingdom,
22996 A23013C|(surface_glycoprotein:A1451C(E484A)) A23040G|(surface_glycoprotein:A1478G(Q493R)) G23048A|(surface_glycoprotein:G1486A(G496S)) A23055T|(surface_glycoprotein:A1493T(Q498L)) A23063T|(surface_glycoprotein:A1501T(N501Y)) T23075C|(surface_glycoprotein:T1513C(Y505H)) 23144	645	0.214
22996 A23013C|(surface_glycoprotein:A1451C(E484A)) A23040G|(surface_glycoprotein:A1478G(Q493R)) G23048A|(surface_glycoprotein:G1486A(G496S)) A23055T|(surface_glycoprotein:A1493T(Q498L)) A23063T|(surface_glycoprotein:A1501T(N501Y)) T23075C|(surface_glycoprotein:T1513C(Y505H)) 23143	6	0.002
22853 T22882G|(surface_glycoprotein:T1320G(N440K)) G22898A|(surface_glycoprotein:G1336A(G446S)) G22992A|(surface_glycoprotein:G1430A(S477N)) C22995A|(surface_glycoprotein:C1433A(T478K)) A23013C|(surface_glycoprotein:A1451C(E484A)) A23040G|(surface_glycoprotein:A1478G(Q493R)) G23048A|(surface_glycoprotein:G1486A(G496S)) A23055T|(surface_glycoprotein:A1493T(Q498L)) A23063T|(surface_glycoprotein:A1501T(N501Y)) T23075C|(surface_glycoprotein:T1513C(Y505H)) 23144	6	0.002
22996 A23013C|(surface_glycoprotein:A1451C(E484A)) A23028T|(surface_glycoprotein:A1466T(Y489F)) A23040G|(surface_glycoprotein:A1478G(Q493R)) G23048A|(surface_glycoprotein:G1486A(G496S)) A23055T|(surface_glycoprotein:A1493T(Q498L)) A23063T|(surface_glycoprotein:A1501T(N501Y)) T23075C|(surface_glycoprotein:T1513C(Y505H)) 23144	3	0.001
22996 A23013C|(surface_glycoprotein:A1451C(E484A)) C23039A|(surface_glycoprotein:CAA1477-1479AGA(Q493R)) A23040G|(surface_glycoprotein:CAA1477-1479AGA(Q493R)) G23048A|(surface_glycoprotein:G1486A(G496S)) A23055T|(surface_glycoprotein:A1493T(Q498L)) A23063T|(surface_glycoprotein:A1501T(N501Y)) T23075C|(surface_glycoprotein:T1513C(Y505H)) 23144	3	0.001
22996 A23013C|(surface_glycoprotein:A1451C(E484A)) A23040G|(surface_glycoprotein:A1478G(Q493R)) G23048A|(surface_glycoprotein:G1486A(G496S)) A23055T|(surface_glycoprotein:A1493T(Q498L)) A23063T|(surface_glycoprotein:AAT1501-1503TCT(N501S)) A23064C|(surface_glycoprotein:AAT1501-1503TCT(N501S)) T23075C|(surface_glycoprotein:T1513C(Y505H)) 23144	3	0.001
22996 A23013C|(surface_glycoprotein:A1451C(E484A)) A23040G|(surface_glycoprotein:A1478G(Q493R)) G23048A|(surface_glycoprotein:G1486A(G496S)) A23055T|(surface_glycoprotein:A1493T(Q498L)) A23063T|(surface_glycoprotein:A1501T(N501Y)) T23075C|(surface_glycoprotein:T1513C(Y505H)) A23129C|(surface_glycoprotein:A1567C(T523P)) 23144	3	0.001
22852 G22869-22869del|(surface_glycoprotein:1307-1307del(436fs)) T22882G|(surface_glycoprotein:T1320G(N440K)) G22898A|(surface_glycoprotein:G1336A(G446S)) G22992A|(surface_glycoprotein:G1430A(S477N)) C22995A|(surface_glycoprotein:C1433A(T478K)) A23013C|(surface_glycoprotein:A1451C(E484A)) A23040G|(surface_glycoprotein:A1478G(Q493R)) G23048A|(surface_glycoprotein:G1486A(G496S)) A23055T|(surface_glycoprotein:A1493T(Q498L)) A23063T|(surface_glycoprotein:A1501T(N501Y)) T23075C|(surface_glycoprotein:T1513C(Y505H)) 23144	2	0.001
22996 A23013C|(surface_glycoprotein:A1451C(E484A)) A23040G|(surface_glycoprotein:A1478G(Q493R)) G23048A|(surface_glycoprotein:G1486A(G496S)) A23055T|(surface_glycoprotein:A1493T(Q498L)) A23063T|(surface_glycoprotein:A1501T(N501Y)) T23075C|(surface_glycoprotein:T1513C(Y505H)) T23133A|(surface_glycoprotein:T1571A(V524D)) 23144	2	0.001
22996 A23013C|(surface_glycoprotein:A1451C(E484A)) T23031G|(surface_glycoprotein:T1469G(F490C)) A23040G|(surface_glycoprotein:A1478G(Q493R)) G23048A|(surface_glycoprotein:G1486A(G496S)) A23055T|(surface_glycoprotein:A1493T(Q498L)) A23063T|(surface_glycoprotein:A1501T(N501Y)) T23075C|(surface_glycoprotein:T1513C(Y505H)) 23144	2	0.001
22996 A23013C|(surface_glycoprotein:A1451C(E484A)) T23030G|(surface_glycoprotein:T1468G(F490V)) A23040G|(surface_glycoprotein:A1478G(Q493R)) G23048A|(surface_glycoprotein:G1486A(G496S)) A23055G|(surface_glycoprotein:A1493G(Q498R)) A23063T|(surface_glycoprotein:AAT1501-1503TCT(N501S)) A23064C|(surface_glycoprotein:AAT1501-1503TCT(N501S)) T23075C|(surface_glycoprotein:T1513C(Y505H)) 23144	2	0.001
22996 A23013C|(surface_glycoprotein:A1451C(E484A)) A23040G|(surface_glycoprotein:A1478G(Q493R)) G23048A|(surface_glycoprotein:G1486A(G496S)) A23055T|(surface_glycoprotein:A1493T(Q498L)) A23060C|(surface_glycoprotein:A1498C(T500P)) A23063T|(surface_glycoprotein:A1501T(N501Y)) T23075C|(surface_glycoprotein:T1513C(Y505H)) 23144	2	0.001
22996 A23013C|(surface_glycoprotein:A1451C(E484A)) T23017A|(surface_glycoprotein:T1455A(G485G)) A23040G|(surface_glycoprotein:A1478G(Q493R)) G23048A|(surface_glycoprotein:G1486A(G496S)) A23055T|(surface_glycoprotein:A1493T(Q498L)) A23063T|(surface_glycoprotein:A1501T(N501Y)) T23075C|(surface_glycoprotein:T1513C(Y505H)) 23144	2	0.001
22996 A23013C|(surface_glycoprotein:A1451C(E484A)) A23040G|(surface_glycoprotein:A1478G(Q493R)) G23048A|(surface_glycoprotein:G1486A(G496S)) A23055T|(surface_glycoprotein:A1493T(Q498L)) A23060T|(surface_glycoprotein:A1498T(T500S)) A23063T|(surface_glycoprotein:A1501T(N501Y)) T23075C|(surface_glycoprotein:T1513C(Y505H)) 23144	2	0.001
22996 A23013C|(surface_glycoprotein:A1451C(E484A)) A23040G|(surface_glycoprotein:A1478G(Q493R)) G23048A|(surface_glycoprotein:G1486A(G496S)) A23055T|(surface_glycoprotein:A1493T(Q498L)) A23063T|(surface_glycoprotein:A1501T(N501Y)) T23075C|(surface_glycoprotein:T1513C(Y505H)) A23140C|(surface_glycoprotein:A1578C(G526G)) 23144	2	0.001
/mnt/d/SRA/SARS2/Wastewater/FromWI/unique_seqs_2022_12_14/105/ERR10065407.SARS2.wg_unique_seqs.tsv.gz
ERR10065407	PRJEB55313	SAMEA110612007	University of Liverpool	2022-03-10	United Kingdom,
22996 A23013C|(surface_glycoprotein:A1451C(E484A)) A23040G|(surface_glycoprotein:A1478G(Q493R)) A23055T|(surface_glycoprotein:A1493T(Q498L)) A23063T|(surface_glycoprotein:A1501T(N501Y)) T23075C|(surface_glycoprotein:T1513C(Y505H)) 23144	98	0.021
22996 A23013C|(surface_glycoprotein:A1451C(E484A)) A23040G|(surface_glycoprotein:A1478G(Q493R)) A23055T|(surface_glycoprotein:A1493T(Q498L)) A23063T|(surface_glycoprotein:A1501T(N501Y)) T23075C|(surface_glycoprotein:T1513C(Y505H)) 23143	19	0.004
22996 A23013C|(surface_glycoprotein:A1451C(E484A)) A23040G|(surface_glycoprotein:A1478G(Q493R)) A23055T|(surface_glycoprotein:A1493T(Q498L)) A23063T|(surface_glycoprotein:A1501T(N501Y)) T23075C|(surface_glycoprotein:T1513C(Y505H)) 23128-insertA|(surface_glycoprotein:1566insertA(522fs)) 23144	3	0.001
22852 T22882G|(surface_glycoprotein:T1320G(N440K)) G22992A|(surface_glycoprotein:G1430A(S477N)) C22995A|(surface_glycoprotein:C1433A(T478K)) A23013C|(surface_glycoprotein:A1451C(E484A)) A23040G|(surface_glycoprotein:A1478G(Q493R)) A23055T|(surface_glycoprotein:A1493T(Q498L)) A23063T|(surface_glycoprotein:A1501T(N501Y)) T23075C|(surface_glycoprotein:T1513C(Y505H)) A23128-23128del|(surface_glycoprotein:1566-1566del(522fs)) 23144	2	0
22996 A23013C|(surface_glycoprotein:A1451C(E484A)) A23040G|(surface_glycoprotein:A1478G(Q493R)) A23055T|(surface_glycoprotein:A1493T(Q498L)) A23063T|(surface_glycoprotein:A1501T(N501Y)) T23075C|(surface_glycoprotein:T1513C(Y505H)) G23139T|(surface_glycoprotein:G1577T(G526V)) 23144	2	0
/mnt/d/SRA/SARS2/Wastewater/FromWI/unique_seqs_2022_12_14/114/SRR21037341.SARS2.wg_unique_seqs.tsv.gz
SRR21037341	PRJNA748354	SAMN30303106	University of Missouri	2022-07-12	USA: Missouri, USA: Missouri,	34403
22773 G22813T|(surface_glycoprotein:G1251T(K417N)) T22882G|(surface_glycoprotein:T1320G(N440K)) T22917G|(surface_glycoprotein:T1355G(L452R)) G22992A|(surface_glycoprotein:G1430A(S477N)) C22995A|(surface_glycoprotein:C1433A(T478K)) A23013C|(surface_glycoprotein:A1451C(E484A)) T23018G|(surface_glycoprotein:T1456G(F486V)) A23055T|(surface_glycoprotein:A1493T(Q498L)) A23063T|(surface_glycoprotein:A1501T(N501Y)) T23075C|(surface_glycoprotein:T1513C(Y505H)) 23322	6	0
22776 A22786C|(surface_glycoprotein:A1224C(R408S)) G22813T|(surface_glycoprotein:G1251T(K417N)) T22882G|(surface_glycoprotein:T1320G(N440K)) T22917G|(surface_glycoprotein:T1355G(L452R)) G22992A|(surface_glycoprotein:G1430A(S477N)) C22995A|(surface_glycoprotein:C1433A(T478K)) A23013C|(surface_glycoprotein:A1451C(E484A)) T23018G|(surface_glycoprotein:T1456G(F486V)) A23055T|(surface_glycoprotein:A1493T(Q498L)) A23063T|(surface_glycoprotein:A1501T(N501Y)) 23073	6	0
22776 G22813T|(surface_glycoprotein:G1251T(K417N)) T22882G|(surface_glycoprotein:T1320G(N440K)) T22917G|(surface_glycoprotein:T1355G(L452R)) G22992A|(surface_glycoprotein:G1430A(S477N)) C22995A|(surface_glycoprotein:C1433A(T478K)) A23013C|(surface_glycoprotein:A1451C(E484A)) T23018G|(surface_glycoprotein:T1456G(F486V)) A23055T|(surface_glycoprotein:A1493T(Q498L)) A23063T|(surface_glycoprotein:A1501T(N501Y)) 23073	5	0
22773 G22813T|(surface_glycoprotein:G1251T(K417N)) T22882G|(surface_glycoprotein:T1320G(N440K)) T22917G|(surface_glycoprotein:T1355G(L452R)) G22992A|(surface_glycoprotein:G1430A(S477N)) C22995A|(surface_glycoprotein:C1433A(T478K)) A23013C|(surface_glycoprotein:A1451C(E484A)) T23018G|(surface_glycoprotein:T1456G(F486V)) A23055T|(surface_glycoprotein:A1493T(Q498L)) A23063T|(surface_glycoprotein:A1501T(N501Y)) 23073	4	0
22773 G22813T|(surface_glycoprotein:G1251T(K417N)) T22882G|(surface_glycoprotein:T1320G(N440K)) T22917A|(surface_glycoprotein:T1355A(L452Q)) G22992A|(surface_glycoprotein:G1430A(S477N)) C22995A|(surface_glycoprotein:C1433A(T478K)) A23013C|(surface_glycoprotein:A1451C(E484A)) A23040G|(surface_glycoprotein:A1478G(Q493R)) A23055T|(surface_glycoprotein:A1493T(Q498L)) A23063T|(surface_glycoprotein:A1501T(N501Y)) T23075C|(surface_glycoprotein:T1513C(Y505H)) 23322	3	0
22776 G22813T|(surface_glycoprotein:G1251T(K417N)) T22882G|(surface_glycoprotein:T1320G(N440K)) T22917A|(surface_glycoprotein:T1355A(L452Q)) G22992A|(surface_glycoprotein:G1430A(S477N)) C22995A|(surface_glycoprotein:C1433A(T478K)) A23013C|(surface_glycoprotein:A1451C(E484A)) A23040G|(surface_glycoprotein:A1478G(Q493R)) A23055T|(surface_glycoprotein:A1493T(Q498L)) A23063T|(surface_glycoprotein:A1501T(N501Y)) 23073	3	0
22776 G22813T|(surface_glycoprotein:G1251T(K417N)) T22882G|(surface_glycoprotein:T1320G(N440K)) T22917G|(surface_glycoprotein:T1355G(L452R)) G22992A|(surface_glycoprotein:G1430A(S477N)) C22995A|(surface_glycoprotein:C1433A(T478K)) A23013C|(surface_glycoprotein:A1451C(E484A)) T23018G|(surface_glycoprotein:T1456G(F486V)) A23055T|(surface_glycoprotein:A1493T(Q498L)) A23063T|(surface_glycoprotein:A1501T(N501Y)) T23075C|(surface_glycoprotein:T1513C(Y505H)) 23322	2	0
22773 A22786C|(surface_glycoprotein:A1224C(R408S)) G22813T|(surface_glycoprotein:G1251T(K417N)) T22882G|(surface_glycoprotein:T1320G(N440K)) T22917G|(surface_glycoprotein:T1355G(L452R)) G22992A|(surface_glycoprotein:G1430A(S477N)) C22995A|(surface_glycoprotein:C1433A(T478K)) A23013C|(surface_glycoprotein:A1451C(E484A)) T23018G|(surface_glycoprotein:T1456G(F486V)) A23055T|(surface_glycoprotein:A1493T(Q498L)) A23063T|(surface_glycoprotein:A1501T(N501Y)) 23073	2	0
22773 G22813T|(surface_glycoprotein:G1251T(K417N)) T22882G|(surface_glycoprotein:T1320G(N440K)) T22917G|(surface_glycoprotein:T1355G(L452R)) G22992A|(surface_glycoprotein:G1430A(S477N)) C22995A|(surface_glycoprotein:C1433A(T478K)) A23013C|(surface_glycoprotein:A1451C(E484A)) T23018G|(surface_glycoprotein:T1456G(F486V)) A23055T|(surface_glycoprotein:A1493T(Q498L)) A23063T|(surface_glycoprotein:A1501T(N501Y)) 23072	2	0
22776 G22813T|(surface_glycoprotein:G1251T(K417N)) T22882G|(surface_glycoprotein:T1320G(N440K)) T22917G|(surface_glycoprotein:T1355G(L452R)) G22992A|(surface_glycoprotein:G1430A(S477N)) C22995A|(surface_glycoprotein:C1433A(T478K)) A23013C|(surface_glycoprotein:A1451C(E484A)) T23018G|(surface_glycoprotein:T1456G(F486V)) A23055T|(surface_glycoprotein:A1493T(Q498L)) A23063T|(surface_glycoprotein:A1501T(N501Y)) 23072	2	0
22776 A22786C|(surface_glycoprotein:A1224C(R408S)) G22813T|(surface_glycoprotein:G1251T(K417N)) T22882G|(surface_glycoprotein:T1320G(N440K)) T22917G|(surface_glycoprotein:T1355G(L452R)) T22928C|(surface_glycoprotein:T1366C(F456L)) G22992A|(surface_glycoprotein:G1430A(S477N)) C22995A|(surface_glycoprotein:C1433A(T478K)) A23013C|(surface_glycoprotein:A1451C(E484A)) T23018G|(surface_glycoprotein:T1456G(F486V)) A23055G|(surface_glycoprotein:A1493G(Q498R)) A23060T|(surface_glycoprotein:A1498T(T500S)) A23063T|(surface_glycoprotein:A1501T(N501Y)) T23075C|(surface_glycoprotein:T1513C(Y505H)) 23322	2	0
22773 G22813T|(surface_glycoprotein:G1251T(K417N)) A22881G|(surface_glycoprotein:AAT1318-1320AGG(N440R)) T22882G|(surface_glycoprotein:AAT1318-1320AGG(N440R)) T22917G|(surface_glycoprotein:T1355G(L452R)) C22971A|(surface_glycoprotein:C1409A(T470N)) G22992A|(surface_glycoprotein:G1430A(S477N)) C22995A|(surface_glycoprotein:C1433A(T478K)) A23013C|(surface_glycoprotein:A1451C(E484A)) T23018G|(surface_glycoprotein:T1456G(F486V)) A23055G|(surface_glycoprotein:A1493G(Q498R)) A23063T|(surface_glycoprotein:A1501T(N501Y)) T23075C|(surface_glycoprotein:T1513C(Y505H)) 23322	2	0
22776 A22786C|(surface_glycoprotein:A1224C(R408S)) G22813T|(surface_glycoprotein:G1251T(K417N)) T22882G|(surface_glycoprotein:T1320G(N440K)) T22917G|(surface_glycoprotein:T1355G(L452R)) G22984T|(surface_glycoprotein:G1422T(Q474H)) G22992A|(surface_glycoprotein:G1430A(S477N)) C22995A|(surface_glycoprotein:C1433A(T478K)) A23013C|(surface_glycoprotein:A1451C(E484A)) T23018G|(surface_glycoprotein:T1456G(F486V)) A23055T|(surface_glycoprotein:A1493T(Q498L)) A23063T|(surface_glycoprotein:A1501T(N501Y)) 23073	2	0
22773 A22786C|(surface_glycoprotein:A1224C(R408S)) G22813T|(surface_glycoprotein:G1251T(K417N)) T22882G|(surface_glycoprotein:T1320G(N440K)) T22917A|(surface_glycoprotein:T1355A(L452Q)) G22992A|(surface_glycoprotein:G1430A(S477N)) C22995A|(surface_glycoprotein:C1433A(T478K)) A23013C|(surface_glycoprotein:A1451C(E484A)) A23040G|(surface_glycoprotein:A1478G(Q493R)) A23055T|(surface_glycoprotein:A1493T(Q498L)) A23063T|(surface_glycoprotein:A1501T(N501Y)) 23073	2	0
22776 G22813T|(surface_glycoprotein:G1251T(K417N)) T22882G|(surface_glycoprotein:T1320G(N440K)) T22917G|(surface_glycoprotein:T1355G(L452R)) G22992A|(surface_glycoprotein:G1430A(S477N)) C22995A|(surface_glycoprotein:C1433A(T478K)) A23013C|(surface_glycoprotein:A1451C(E484A)) T23018G|(surface_glycoprotein:T1456G(F486V)) A23055T|(surface_glycoprotein:A1493T(Q498L)) A23063T|(surface_glycoprotein:A1501T(N501Y)) G23066T|(surface_glycoprotein:G1504T(G502C)) 23072	2	0
/mnt/d/SRA/SARS2/Wastewater/FromWI/unique_seqs_2022_12_14/114/SRR21037344.SARS2.wg_unique_seqs.tsv.gz
SRR21037344	PRJNA748354	SAMN30303106	University of Missouri	2022-07-12	USA: Missouri, USA: Missouri,	12000
23023 A23055T|(surface_glycoprotein:A1493T(Q498L)) A23063T|(surface_glycoprotein:A1501T(N501Y)) T23075C|(surface_glycoprotein:T1513C(Y505H)) 23322	5	0
22773 A22786C|(surface_glycoprotein:A1224C(R408S)) G22813T|(surface_glycoprotein:G1251T(K417N)) T22882G|(surface_glycoprotein:T1320G(N440K)) T22917G|(surface_glycoprotein:T1355G(L452R)) G22992A|(surface_glycoprotein:G1430A(S477N)) C22995A|(surface_glycoprotein:C1433A(T478K)) A23013C|(surface_glycoprotein:A1451C(E484A)) T23018G|(surface_glycoprotein:T1456G(F486V)) A23055T|(surface_glycoprotein:A1493T(Q498L)) A23063T|(surface_glycoprotein:A1501T(N501Y)) 23073	4	0
22776 G22813T|(surface_glycoprotein:G1251T(K417N)) T22882G|(surface_glycoprotein:T1320G(N440K)) T22917G|(surface_glycoprotein:T1355G(L452R)) G22992A|(surface_glycoprotein:G1430A(S477N)) C22995A|(surface_glycoprotein:C1433A(T478K)) A23013C|(surface_glycoprotein:A1451C(E484A)) T23018G|(surface_glycoprotein:T1456G(F486V)) A23055T|(surface_glycoprotein:A1493T(Q498L)) A23063T|(surface_glycoprotein:A1501T(N501Y)) T23075C|(surface_glycoprotein:T1513C(Y505H)) 23322	3	0
22773 A22786C|(surface_glycoprotein:A1224C(R408S)) G22813T|(surface_glycoprotein:G1251T(K417N)) T22882G|(surface_glycoprotein:T1320G(N440K)) T22917G|(surface_glycoprotein:T1355G(L452R)) G22992A|(surface_glycoprotein:G1430A(S477N)) C22995A|(surface_glycoprotein:C1433A(T478K)) A23013C|(surface_glycoprotein:A1451C(E484A)) T23018G|(surface_glycoprotein:T1456G(F486V)) A23055T|(surface_glycoprotein:A1493T(Q498L)) A23063T|(surface_glycoprotein:A1501T(N501Y)) T23075C|(surface_glycoprotein:T1513C(Y505H)) 23322	3	0
22773 G22813T|(surface_glycoprotein:G1251T(K417N)) T22882G|(surface_glycoprotein:T1320G(N440K)) T22917G|(surface_glycoprotein:T1355G(L452R)) G22992A|(surface_glycoprotein:G1430A(S477N)) C22995A|(surface_glycoprotein:C1433A(T478K)) A23013C|(surface_glycoprotein:A1451C(E484A)) T23018G|(surface_glycoprotein:T1456G(F486V)) A23055T|(surface_glycoprotein:A1493T(Q498L)) A23063T|(surface_glycoprotein:A1501T(N501Y)) 23072	3	0
22776 G22813T|(surface_glycoprotein:G1251T(K417N)) T22882G|(surface_glycoprotein:T1320G(N440K)) T22917G|(surface_glycoprotein:T1355G(L452R)) G22992A|(surface_glycoprotein:G1430A(S477N)) C22995A|(surface_glycoprotein:C1433A(T478K)) A23013C|(surface_glycoprotein:A1451C(E484A)) T23018G|(surface_glycoprotein:T1456G(F486V)) A23055T|(surface_glycoprotein:A1493T(Q498L)) A23063T|(surface_glycoprotein:A1501T(N501Y)) 23073	3	0
22773 G22813T|(surface_glycoprotein:G1251T(K417N)) T22882G|(surface_glycoprotein:T1320G(N440K)) T22917G|(surface_glycoprotein:T1355G(L452R)) G22992A|(surface_glycoprotein:G1430A(S477N)) C22995A|(surface_glycoprotein:C1433A(T478K)) A23013C|(surface_glycoprotein:A1451C(E484A)) T23018G|(surface_glycoprotein:T1456G(F486V)) A23055T|(surface_glycoprotein:A1493T(Q498L)) A23063T|(surface_glycoprotein:A1501T(N501Y)) 23073	3	0
22776 A22786C|(surface_glycoprotein:A1224C(R408S)) G22813T|(surface_glycoprotein:G1251T(K417N)) T22882G|(surface_glycoprotein:T1320G(N440K)) T22917G|(surface_glycoprotein:T1355G(L452R)) G22992A|(surface_glycoprotein:G1430A(S477N)) C22995A|(surface_glycoprotein:C1433A(T478K)) A23013C|(surface_glycoprotein:A1451C(E484A)) T23018G|(surface_glycoprotein:T1456G(F486V)) A23055T|(surface_glycoprotein:A1493T(Q498L)) A23063T|(surface_glycoprotein:A1501T(N501Y)) 23073	2	0
22776 G22813T|(surface_glycoprotein:G1251T(K417N)) T22882G|(surface_glycoprotein:T1320G(N440K)) T22917G|(surface_glycoprotein:T1355G(L452R)) G22992A|(surface_glycoprotein:G1430A(S477N)) C22995A|(surface_glycoprotein:C1433A(T478K)) A23013C|(surface_glycoprotein:A1451C(E484A)) T23018G|(surface_glycoprotein:T1456G(F486V)) A23055T|(surface_glycoprotein:A1493T(Q498L)) A23063T|(surface_glycoprotein:A1501T(N501Y)) 23072	2	0
22776 G22813T|(surface_glycoprotein:G1251T(K417N)) A22881G|(surface_glycoprotein:AAT1318-1320AGG(N440R)) T22882G|(surface_glycoprotein:AAT1318-1320AGG(N440R)) G22899T|(surface_glycoprotein:G1337T(G446V)) T22917G|(surface_glycoprotein:T1355G(L452R)) G22992A|(surface_glycoprotein:G1430A(S477N)) C22995A|(surface_glycoprotein:C1433A(T478K)) A23013C|(surface_glycoprotein:A1451C(E484A)) T23018G|(surface_glycoprotein:T1456G(F486V)) A23055G|(surface_glycoprotein:A1493G(Q498R)) A23063T|(surface_glycoprotein:A1501T(N501Y)) T23075C|(surface_glycoprotein:T1513C(Y505H)) 23322	2	0
22776 A22786C|(surface_glycoprotein:A1224C(R408S)) C22792T|(surface_glycoprotein:C1230T(I410I)) G22813T|(surface_glycoprotein:G1251T(K417N)) T22882G|(surface_glycoprotein:T1320G(N440K)) T22917G|(surface_glycoprotein:T1355G(L452R)) G22992A|(surface_glycoprotein:G1430A(S477N)) C22995A|(surface_glycoprotein:C1433A(T478K)) A23013C|(surface_glycoprotein:A1451C(E484A)) T23018G|(surface_glycoprotein:T1456G(F486V)) A23055T|(surface_glycoprotein:A1493T(Q498L)) A23063T|(surface_glycoprotein:A1501T(N501Y)) 23073	2	0
22773 C22792T|(surface_glycoprotein:C1230T(I410I)) G22813T|(surface_glycoprotein:G1251T(K417N)) T22882G|(surface_glycoprotein:T1320G(N440K)) T22917G|(surface_glycoprotein:T1355G(L452R)) G22992A|(surface_glycoprotein:G1430A(S477N)) C22995A|(surface_glycoprotein:C1433A(T478K)) A23013C|(surface_glycoprotein:A1451C(E484A)) T23018G|(surface_glycoprotein:T1456G(F486V)) A23055T|(surface_glycoprotein:A1493T(Q498L)) A23063T|(surface_glycoprotein:A1501T(N501Y)) 23073	2	0
22776 C22792T|(surface_glycoprotein:C1230T(I410I)) G22813T|(surface_glycoprotein:G1251T(K417N)) T22882G|(surface_glycoprotein:T1320G(N440K)) T22917G|(surface_glycoprotein:T1355G(L452R)) G22992A|(surface_glycoprotein:G1430A(S477N)) C22995A|(surface_glycoprotein:C1433A(T478K)) A23013C|(surface_glycoprotein:A1451C(E484A)) T23018G|(surface_glycoprotein:T1456G(F486V)) A23055T|(surface_glycoprotein:A1493T(Q498L)) A23063T|(surface_glycoprotein:A1501T(N501Y)) 23072	2	0
22773 G22813T|(surface_glycoprotein:G1251T(K417N)) T22882G|(surface_glycoprotein:T1320G(N440K)) T22917G|(surface_glycoprotein:T1355G(L452R)) A22991C|(surface_glycoprotein:AGC1429-1431CCC(S477P)) G22992C|(surface_glycoprotein:AGC1429-1431CCC(S477P)) A22994C|(surface_glycoprotein:ACA1432-1434CCC(T478P)) A22996C|(surface_glycoprotein:ACA1432-1434CCC(T478P)) A23003C|(surface_glycoprotein:AAT1441-1443CCT(N481P)) A23004C|(surface_glycoprotein:AAT1441-1443CCT(N481P)) A23013C|(surface_glycoprotein:GAA1450-1452GCC(E484A)) A23014C|(surface_glycoprotein:GAA1450-1452GCC(E484A)) G23015T|(surface_glycoprotein:GGT1453-1455TTT(G485F)) G23016T|(surface_glycoprotein:GGT1453-1455TTT(G485F)) A23021C|(surface_glycoprotein:A1459C(N487H)) A23028C|(surface_glycoprotein:A1466C(Y489S)) 23038-insertC|(surface_glycoprotein:1476insertC(492fs)) A23040-23040del|(surface_glycoprotein:CAA1477-1479CCinsert(Q493fsinsert)) A23041C|(surface_glycoprotein:CAA1477-1479CCinsert(Q493fsinsert)) A23046C|(surface_glycoprotein:A1484C(Y495S)) A23055T|(surface_glycoprotein:CAA1492-1494CTC(Q498L)) A23056C|(surface_glycoprotein:CAA1492-1494CTC(Q498L)) A23060C|(surface_glycoprotein:A1498C(T500P)) A23063T|(surface_glycoprotein:AAT1501-1503TCT(N501S)) A23064C|(surface_glycoprotein:AAT1501-1503TCT(N501S)) 23073	2	0
/mnt/d/SRA/SARS2/Wastewater/FromWI/unique_seqs_2022_12_14/114/SRR21037348.SARS2.wg_unique_seqs.tsv.gz
SRR21037348	PRJNA748354	SAMN30303102	University of Missouri	2022-06-28	USA: Missouri, USA: Missouri,	12000
22773 G22813T|(surface_glycoprotein:G1251T(K417N)) T22882G|(surface_glycoprotein:T1320G(N440K)) T22917G|(surface_glycoprotein:T1355G(L452R)) G22992A|(surface_glycoprotein:G1430A(S477N)) C22995A|(surface_glycoprotein:C1433A(T478K)) A23013C|(surface_glycoprotein:A1451C(E484A)) T23018G|(surface_glycoprotein:T1456G(F486V)) A23055T|(surface_glycoprotein:A1493T(Q498L)) A23063T|(surface_glycoprotein:A1501T(N501Y)) 23073	13	0
22776 G22813T|(surface_glycoprotein:G1251T(K417N)) T22882G|(surface_glycoprotein:T1320G(N440K)) T22917G|(surface_glycoprotein:T1355G(L452R)) G22992A|(surface_glycoprotein:G1430A(S477N)) C22995A|(surface_glycoprotein:C1433A(T478K)) A23013C|(surface_glycoprotein:A1451C(E484A)) T23018G|(surface_glycoprotein:T1456G(F486V)) A23055T|(surface_glycoprotein:A1493T(Q498L)) A23063T|(surface_glycoprotein:A1501T(N501Y)) 23073	7	0
22776 A22786C|(surface_glycoprotein:A1224C(R408S)) G22813T|(surface_glycoprotein:G1251T(K417N)) T22882G|(surface_glycoprotein:T1320G(N440K)) T22917G|(surface_glycoprotein:T1355G(L452R)) G22992A|(surface_glycoprotein:G1430A(S477N)) C22995A|(surface_glycoprotein:C1433A(T478K)) A23013C|(surface_glycoprotein:A1451C(E484A)) T23018G|(surface_glycoprotein:T1456G(F486V)) A23055T|(surface_glycoprotein:A1493T(Q498L)) A23063T|(surface_glycoprotein:A1501T(N501Y)) 23073	7	0
22773 A22786C|(surface_glycoprotein:A1224C(R408S)) G22813T|(surface_glycoprotein:G1251T(K417N)) T22882G|(surface_glycoprotein:T1320G(N440K)) T22917G|(surface_glycoprotein:T1355G(L452R)) G22992A|(surface_glycoprotein:G1430A(S477N)) C22995A|(surface_glycoprotein:C1433A(T478K)) A23013C|(surface_glycoprotein:A1451C(E484A)) T23018G|(surface_glycoprotein:T1456G(F486V)) A23055T|(surface_glycoprotein:A1493T(Q498L)) A23063T|(surface_glycoprotein:A1501T(N501Y)) 23073	5	0
22773 G22813T|(surface_glycoprotein:G1251T(K417N)) T22882G|(surface_glycoprotein:T1320G(N440K)) T22917G|(surface_glycoprotein:T1355G(L452R)) G22992A|(surface_glycoprotein:G1430A(S477N)) C22995A|(surface_glycoprotein:C1433A(T478K)) A23013C|(surface_glycoprotein:A1451C(E484A)) T23018G|(surface_glycoprotein:T1456G(F486V)) A23055T|(surface_glycoprotein:A1493T(Q498L)) A23063T|(surface_glycoprotein:A1501T(N501Y)) 23072	4	0
22773 A22786C|(surface_glycoprotein:A1224C(R408S)) G22813T|(surface_glycoprotein:G1251T(K417N)) T22882G|(surface_glycoprotein:T1320G(N440K)) T22917G|(surface_glycoprotein:T1355G(L452R)) G22992A|(surface_glycoprotein:G1430A(S477N)) C22995A|(surface_glycoprotein:C1433A(T478K)) A23013C|(surface_glycoprotein:A1451C(E484A)) T23018G|(surface_glycoprotein:T1456G(F486V)) A23055T|(surface_glycoprotein:A1493T(Q498L)) A23063T|(surface_glycoprotein:A1501T(N501Y)) 23072	4	0
22773 A22786C|(surface_glycoprotein:A1224C(R408S)) G22813T|(surface_glycoprotein:G1251T(K417N)) T22882G|(surface_glycoprotein:T1320G(N440K)) T22917G|(surface_glycoprotein:T1355G(L452R)) G22992A|(surface_glycoprotein:G1430A(S477N)) C22995A|(surface_glycoprotein:C1433A(T478K)) A23013C|(surface_glycoprotein:A1451C(E484A)) T23018G|(surface_glycoprotein:T1456G(F486V)) A23055T|(surface_glycoprotein:A1493T(Q498L)) A23063T|(surface_glycoprotein:A1501T(N501Y)) T23075C|(surface_glycoprotein:T1513C(Y505H)) 23322	4	0
23023 A23055T|(surface_glycoprotein:A1493T(Q498L)) A23063T|(surface_glycoprotein:A1501T(N501Y)) T23075C|(surface_glycoprotein:T1513C(Y505H)) 23322	4	0
22776 G22813T|(surface_glycoprotein:G1251T(K417N)) T22882G|(surface_glycoprotein:T1320G(N440K)) T22917G|(surface_glycoprotein:T1355G(L452R)) G22992A|(surface_glycoprotein:G1430A(S477N)) C22995A|(surface_glycoprotein:C1433A(T478K)) A23013C|(surface_glycoprotein:A1451C(E484A)) T23018G|(surface_glycoprotein:T1456G(F486V)) A23055T|(surface_glycoprotein:A1493T(Q498L)) A23063T|(surface_glycoprotein:A1501T(N501Y)) 23072	3	0
22773 G22813T|(surface_glycoprotein:G1251T(K417N)) T22882G|(surface_glycoprotein:T1320G(N440K)) T22917G|(surface_glycoprotein:T1355G(L452R)) G22992A|(surface_glycoprotein:G1430A(S477N)) C22995A|(surface_glycoprotein:C1433A(T478K)) A23013C|(surface_glycoprotein:A1451C(E484A)) T23018G|(surface_glycoprotein:T1456G(F486V)) A23055T|(surface_glycoprotein:A1493T(Q498L)) A23063T|(surface_glycoprotein:A1501T(N501Y)) T23075C|(surface_glycoprotein:T1513C(Y505H)) 23322	3	0
22776 G22813T|(surface_glycoprotein:G1251T(K417N)) T22882G|(surface_glycoprotein:T1320G(N440K)) C22890T|(surface_glycoprotein:C1328T(S443F)) T22917G|(surface_glycoprotein:T1355G(L452R)) G22992A|(surface_glycoprotein:G1430A(S477N)) C22995A|(surface_glycoprotein:C1433A(T478K)) A23013C|(surface_glycoprotein:A1451C(E484A)) T23018G|(surface_glycoprotein:T1456G(F486V)) A23055T|(surface_glycoprotein:A1493T(Q498L)) A23063T|(surface_glycoprotein:A1501T(N501Y)) T23075C|(surface_glycoprotein:T1513C(Y505H)) C23260T|(surface_glycoprotein:C1698T(G566G)) 23322	3	0
22776 A22786C|(surface_glycoprotein:A1224C(R408S)) G22813T|(surface_glycoprotein:G1251T(K417N)) T22882G|(surface_glycoprotein:T1320G(N440K)) T22917G|(surface_glycoprotein:T1355G(L452R)) G22992A|(surface_glycoprotein:G1430A(S477N)) C22995A|(surface_glycoprotein:C1433A(T478K)) A23013C|(surface_glycoprotein:A1451C(E484A)) T23018G|(surface_glycoprotein:T1456G(F486V)) A23055T|(surface_glycoprotein:A1493T(Q498L)) A23063T|(surface_glycoprotein:A1501T(N501Y)) 23072	2	0
22776 G22813T|(surface_glycoprotein:G1251T(K417N)) T22882G|(surface_glycoprotein:T1320G(N440K)) T22917G|(surface_glycoprotein:T1355G(L452R)) G22992A|(surface_glycoprotein:G1430A(S477N)) C22995A|(surface_glycoprotein:C1433A(T478K)) A23013C|(surface_glycoprotein:A1451C(E484A)) T23018G|(surface_glycoprotein:T1456G(F486V)) A23055T|(surface_glycoprotein:A1493T(Q498L)) A23063T|(surface_glycoprotein:A1501T(N501Y)) T23075C|(surface_glycoprotein:T1513C(Y505H)) 23322	2	0
22776 G22813T|(surface_glycoprotein:G1251T(K417N)) T22882G|(surface_glycoprotein:T1320G(N440K)) T22917G|(surface_glycoprotein:T1355G(L452R)) G22992A|(surface_glycoprotein:G1430A(S477N)) C22995A|(surface_glycoprotein:C1433A(T478K)) A23013C|(surface_glycoprotein:A1451C(E484A)) T23018G|(surface_glycoprotein:T1456G(F486V)) A23055T|(surface_glycoprotein:A1493T(Q498L)) A23063T|(surface_glycoprotein:A1501T(N501Y)) G23069T|(surface_glycoprotein:G1507T(V503F)) 23072	2	0
22773 G22813T|(surface_glycoprotein:G1251T(K417N)) T22882G|(surface_glycoprotein:T1320G(N440K)) T22917G|(surface_glycoprotein:T1355G(L452R)) G22992A|(surface_glycoprotein:G1430A(S477N)) C22995A|(surface_glycoprotein:C1433A(T478K)) A23013C|(surface_glycoprotein:A1451C(E484A)) T23018G|(surface_glycoprotein:T1456G(F486V)) A23055T|(surface_glycoprotein:A1493T(Q498L)) A23063T|(surface_glycoprotein:A1501T(N501Y)) G23069T|(surface_glycoprotein:G1507T(V503F)) 23073	2	0
/mnt/d/SRA/SARS2/Wastewater/FromWI/unique_seqs_2022_12_14/114/SRR21037356.SARS2.wg_unique_seqs.tsv.gz
SRR21037356	PRJNA748354	SAMN30303107	University of Missouri	2022-07-05	USA: Missouri, USA: Missouri,	76759
22776 A22786C|(surface_glycoprotein:A1224C(R408S)) G22813T|(surface_glycoprotein:G1251T(K417N)) T22882G|(surface_glycoprotein:T1320G(N440K)) T22917G|(surface_glycoprotein:T1355G(L452R)) G22992A|(surface_glycoprotein:G1430A(S477N)) C22995A|(surface_glycoprotein:C1433A(T478K)) A23013C|(surface_glycoprotein:A1451C(E484A)) T23018G|(surface_glycoprotein:T1456G(F486V)) A23055T|(surface_glycoprotein:A1493T(Q498L)) A23063T|(surface_glycoprotein:A1501T(N501Y)) 23073	5	0
22773 A22786C|(surface_glycoprotein:A1224C(R408S)) G22813T|(surface_glycoprotein:G1251T(K417N)) T22882G|(surface_glycoprotein:T1320G(N440K)) T22917G|(surface_glycoprotein:T1355G(L452R)) G22992A|(surface_glycoprotein:G1430A(S477N)) C22995A|(surface_glycoprotein:C1433A(T478K)) A23013C|(surface_glycoprotein:A1451C(E484A)) T23018G|(surface_glycoprotein:T1456G(F486V)) A23055T|(surface_glycoprotein:A1493T(Q498L)) A23063T|(surface_glycoprotein:A1501T(N501Y)) 23073	5	0
22776 G22813T|(surface_glycoprotein:G1251T(K417N)) T22882G|(surface_glycoprotein:T1320G(N440K)) T22917G|(surface_glycoprotein:T1355G(L452R)) G22992A|(surface_glycoprotein:G1430A(S477N)) C22995A|(surface_glycoprotein:C1433A(T478K)) A23013C|(surface_glycoprotein:A1451C(E484A)) T23018G|(surface_glycoprotein:T1456G(F486V)) A23055T|(surface_glycoprotein:A1493T(Q498L)) A23063T|(surface_glycoprotein:A1501T(N501Y)) 23073	5	0
22776 G22813T|(surface_glycoprotein:G1251T(K417N)) T22882G|(surface_glycoprotein:T1320G(N440K)) T22917G|(surface_glycoprotein:T1355G(L452R)) G22992A|(surface_glycoprotein:G1430A(S477N)) C22995A|(surface_glycoprotein:C1433A(T478K)) A23013C|(surface_glycoprotein:A1451C(E484A)) T23018G|(surface_glycoprotein:T1456G(F486V)) A23055T|(surface_glycoprotein:A1493T(Q498L)) A23063T|(surface_glycoprotein:A1501T(N501Y)) T23075C|(surface_glycoprotein:T1513C(Y505H)) 23322	4	0
22773 A22786C|(surface_glycoprotein:A1224C(R408S)) G22813T|(surface_glycoprotein:G1251T(K417N)) T22882G|(surface_glycoprotein:T1320G(N440K)) T22917G|(surface_glycoprotein:T1355G(L452R)) G22992A|(surface_glycoprotein:G1430A(S477N)) C22995A|(surface_glycoprotein:C1433A(T478K)) A23013C|(surface_glycoprotein:A1451C(E484A)) T23018G|(surface_glycoprotein:T1456G(F486V)) A23055T|(surface_glycoprotein:A1493T(Q498L)) A23063T|(surface_glycoprotein:A1501T(N501Y)) 23072	3	0
22773 G22813T|(surface_glycoprotein:G1251T(K417N)) T22882G|(surface_glycoprotein:T1320G(N440K)) T22917G|(surface_glycoprotein:T1355G(L452R)) G22992A|(surface_glycoprotein:G1430A(S477N)) C22995A|(surface_glycoprotein:C1433A(T478K)) A23013C|(surface_glycoprotein:A1451C(E484A)) T23018G|(surface_glycoprotein:T1456G(F486V)) A23055T|(surface_glycoprotein:A1493T(Q498L)) A23063T|(surface_glycoprotein:A1501T(N501Y)) 23073	3	0
22776 G22813T|(surface_glycoprotein:G1251T(K417N)) T22882G|(surface_glycoprotein:T1320G(N440K)) T22917G|(surface_glycoprotein:T1355G(L452R)) G22992A|(surface_glycoprotein:G1430A(S477N)) C22995A|(surface_glycoprotein:C1433A(T478K)) A23013C|(surface_glycoprotein:A1451C(E484A)) T23018G|(surface_glycoprotein:T1456G(F486V)) A23055T|(surface_glycoprotein:A1493T(Q498L)) A23063T|(surface_glycoprotein:A1501T(N501Y)) 23072	2	0
22773 G22813T|(surface_glycoprotein:G1251T(K417N)) T22882G|(surface_glycoprotein:T1320G(N440K)) T22917G|(surface_glycoprotein:T1355G(L452R)) G22992A|(surface_glycoprotein:G1430A(S477N)) C22995A|(surface_glycoprotein:C1433A(T478K)) A23013C|(surface_glycoprotein:A1451C(E484A)) T23018G|(surface_glycoprotein:T1456G(F486V)) A23055T|(surface_glycoprotein:A1493T(Q498L)) A23063T|(surface_glycoprotein:A1501T(N501Y)) T23075C|(surface_glycoprotein:T1513C(Y505H)) 23322	2	0
22776 G22813T|(surface_glycoprotein:G1251T(K417N)) T22882G|(surface_glycoprotein:T1320G(N440K)) T22917G|(surface_glycoprotein:T1355G(L452R)) G22992A|(surface_glycoprotein:G1430A(S477N)) C22995A|(surface_glycoprotein:C1433A(T478K)) A23013C|(surface_glycoprotein:A1451C(E484A)) T23018G|(surface_glycoprotein:T1456G(F486V)) A23055T|(surface_glycoprotein:A1493T(Q498L)) A23063T|(surface_glycoprotein:A1501T(N501Y)) G23067T|(surface_glycoprotein:G1505T(G502V)) 23072	2	0
23022 A23055T|(surface_glycoprotein:A1493T(Q498L)) A23063T|(surface_glycoprotein:A1501T(N501Y)) T23075C|(surface_glycoprotein:T1513C(Y505H)) 23322	2	0
/mnt/d/SRA/SARS2/Wastewater/FromWI/unique_seqs_2022_12_14/114/SRR21037338.SARS2.wg_unique_seqs.tsv.gz
SRR21037338	PRJNA748354	SAMN30303120	University of Missouri	2022-07-19	USA: Missouri, USA: Missouri,	Not Collected
22776 G22813T|(surface_glycoprotein:G1251T(K417N)) T22882G|(surface_glycoprotein:T1320G(N440K)) T22917G|(surface_glycoprotein:T1355G(L452R)) G22992A|(surface_glycoprotein:G1430A(S477N)) C22995A|(surface_glycoprotein:C1433A(T478K)) A23013C|(surface_glycoprotein:A1451C(E484A)) T23018G|(surface_glycoprotein:T1456G(F486V)) A23055T|(surface_glycoprotein:A1493T(Q498L)) A23063T|(surface_glycoprotein:A1501T(N501Y)) 23072	8	0
22776 G22813T|(surface_glycoprotein:G1251T(K417N)) T22882G|(surface_glycoprotein:T1320G(N440K)) T22917G|(surface_glycoprotein:T1355G(L452R)) G22992A|(surface_glycoprotein:G1430A(S477N)) C22995A|(surface_glycoprotein:C1433A(T478K)) A23013C|(surface_glycoprotein:A1451C(E484A)) T23018G|(surface_glycoprotein:T1456G(F486V)) A23055T|(surface_glycoprotein:A1493T(Q498L)) A23063T|(surface_glycoprotein:A1501T(N501Y)) 23073	4	0
22773 G22813T|(surface_glycoprotein:G1251T(K417N)) T22882G|(surface_glycoprotein:T1320G(N440K)) T22917G|(surface_glycoprotein:T1355G(L452R)) G22992A|(surface_glycoprotein:G1430A(S477N)) C22995A|(surface_glycoprotein:C1433A(T478K)) A23013C|(surface_glycoprotein:A1451C(E484A)) T23018G|(surface_glycoprotein:T1456G(F486V)) A23055T|(surface_glycoprotein:A1493T(Q498L)) A23063T|(surface_glycoprotein:A1501T(N501Y)) 23073	3	0
22776 A22786C|(surface_glycoprotein:A1224C(R408S)) G22813T|(surface_glycoprotein:G1251T(K417N)) T22882G|(surface_glycoprotein:T1320G(N440K)) T22917G|(surface_glycoprotein:T1355G(L452R)) G22992A|(surface_glycoprotein:G1430A(S477N)) C22995A|(surface_glycoprotein:C1433A(T478K)) A23013C|(surface_glycoprotein:A1451C(E484A)) T23018G|(surface_glycoprotein:T1456G(F486V)) A23055T|(surface_glycoprotein:A1493T(Q498L)) A23063T|(surface_glycoprotein:A1501T(N501Y)) 23072	3	0
22773 G22813T|(surface_glycoprotein:G1251T(K417N)) T22882G|(surface_glycoprotein:T1320G(N440K)) T22917G|(surface_glycoprotein:T1355G(L452R)) G22992A|(surface_glycoprotein:G1430A(S477N)) C22995A|(surface_glycoprotein:C1433A(T478K)) A23013C|(surface_glycoprotein:A1451C(E484A)) T23018G|(surface_glycoprotein:T1456G(F486V)) A23055T|(surface_glycoprotein:A1493T(Q498L)) A23063T|(surface_glycoprotein:A1501T(N501Y)) 23072	2	0
22773 A22786C|(surface_glycoprotein:A1224C(R408S)) G22813T|(surface_glycoprotein:G1251T(K417N)) T22882G|(surface_glycoprotein:T1320G(N440K)) T22917G|(surface_glycoprotein:T1355G(L452R)) G22992A|(surface_glycoprotein:G1430A(S477N)) C22995A|(surface_glycoprotein:C1433A(T478K)) A23013C|(surface_glycoprotein:A1451C(E484A)) T23018G|(surface_glycoprotein:T1456G(F486V)) A23055T|(surface_glycoprotein:A1493T(Q498L)) A23063T|(surface_glycoprotein:A1501T(N501Y)) 23071	2	0
22773 G22813T|(surface_glycoprotein:G1251T(K417N)) T22882G|(surface_glycoprotein:T1320G(N440K)) T22917G|(surface_glycoprotein:T1355G(L452R)) G22992A|(surface_glycoprotein:G1430A(S477N)) C22995A|(surface_glycoprotein:C1433A(T478K)) A23013C|(surface_glycoprotein:A1451C(E484A)) T23018G|(surface_glycoprotein:T1456G(F486V)) A23055T|(surface_glycoprotein:A1493T(Q498L)) A23063T|(surface_glycoprotein:A1501T(N501Y)) T23075C|(surface_glycoprotein:T1513C(Y505H)) 23322	2	0
22776 G22813T|(surface_glycoprotein:G1251T(K417N)) T22882G|(surface_glycoprotein:T1320G(N440K)) T22917G|(surface_glycoprotein:T1355G(L452R)) G22992A|(surface_glycoprotein:G1430A(S477N)) C22995A|(surface_glycoprotein:C1433A(T478K)) A23013C|(surface_glycoprotein:A1451C(E484A)) T23018G|(surface_glycoprotein:T1456G(F486V)) A23055T|(surface_glycoprotein:A1493T(Q498L)) A23063T|(surface_glycoprotein:A1501T(N501Y)) T23075C|(surface_glycoprotein:T1513C(Y505H)) 23322	2	0
22776 C22792T|(surface_glycoprotein:C1230T(I410I)) G22813T|(surface_glycoprotein:G1251T(K417N)) T22882G|(surface_glycoprotein:T1320G(N440K)) T22917G|(surface_glycoprotein:T1355G(L452R)) G22992A|(surface_glycoprotein:G1430A(S477N)) C22995A|(surface_glycoprotein:C1433A(T478K)) A23013C|(surface_glycoprotein:A1451C(E484A)) T23018G|(surface_glycoprotein:T1456G(F486V)) A23055T|(surface_glycoprotein:A1493T(Q498L)) A23063T|(surface_glycoprotein:A1501T(N501Y)) 23072	2	0
/mnt/d/SRA/SARS2/Wastewater/FromWI/unique_seqs_2022_12_14/114/SRR21037342.SARS2.wg_unique_seqs.tsv.gz
SRR21037342	PRJNA748354	SAMN30303120	University of Missouri	2022-07-19	USA: Missouri, USA: Missouri,	3300
22773 G22813T|(surface_glycoprotein:G1251T(K417N)) T22882G|(surface_glycoprotein:T1320G(N440K)) T22917G|(surface_glycoprotein:T1355G(L452R)) G22992A|(surface_glycoprotein:G1430A(S477N)) C22995A|(surface_glycoprotein:C1433A(T478K)) A23013C|(surface_glycoprotein:A1451C(E484A)) T23018G|(surface_glycoprotein:T1456G(F486V)) A23055T|(surface_glycoprotein:A1493T(Q498L)) A23063T|(surface_glycoprotein:A1501T(N501Y)) 23073	4	0
22773 G22813T|(surface_glycoprotein:G1251T(K417N)) T22882G|(surface_glycoprotein:T1320G(N440K)) T22917G|(surface_glycoprotein:T1355G(L452R)) G22992A|(surface_glycoprotein:G1430A(S477N)) C22995A|(surface_glycoprotein:C1433A(T478K)) A23013C|(surface_glycoprotein:A1451C(E484A)) T23018G|(surface_glycoprotein:T1456G(F486V)) A23055T|(surface_glycoprotein:A1493T(Q498L)) A23063T|(surface_glycoprotein:A1501T(N501Y)) 23072	3	0
22776 G22813T|(surface_glycoprotein:G1251T(K417N)) T22882G|(surface_glycoprotein:T1320G(N440K)) T22917G|(surface_glycoprotein:T1355G(L452R)) G22992A|(surface_glycoprotein:G1430A(S477N)) C22995A|(surface_glycoprotein:C1433A(T478K)) A23013C|(surface_glycoprotein:A1451C(E484A)) T23018G|(surface_glycoprotein:T1456G(F486V)) A23055T|(surface_glycoprotein:A1493T(Q498L)) A23063T|(surface_glycoprotein:A1501T(N501Y)) 23073	2	0
22776 G22813T|(surface_glycoprotein:G1251T(K417N)) T22882G|(surface_glycoprotein:T1320G(N440K)) T22917G|(surface_glycoprotein:T1355G(L452R)) G22992A|(surface_glycoprotein:G1430A(S477N)) C22995A|(surface_glycoprotein:C1433A(T478K)) A23013C|(surface_glycoprotein:A1451C(E484A)) T23018G|(surface_glycoprotein:T1456G(F486V)) A23055T|(surface_glycoprotein:A1493T(Q498L)) A23063T|(surface_glycoprotein:A1501T(N501Y)) 23071	2	0
22776 A22786C|(surface_glycoprotein:A1224C(R408S)) G22813T|(surface_glycoprotein:G1251T(K417N)) T22882G|(surface_glycoprotein:T1320G(N440K)) T22917G|(surface_glycoprotein:T1355G(L452R)) G22992A|(surface_glycoprotein:G1430A(S477N)) C22995A|(surface_glycoprotein:C1433A(T478K)) A23013C|(surface_glycoprotein:A1451C(E484A)) T23018G|(surface_glycoprotein:T1456G(F486V)) A23055T|(surface_glycoprotein:A1493T(Q498L)) A23063T|(surface_glycoprotein:A1501T(N501Y)) 23073	2	0
22773 G22813T|(surface_glycoprotein:G1251T(K417N)) T22882G|(surface_glycoprotein:T1320G(N440K)) C22915N|(surface_glycoprotein:C1353N(Y451?)) T22917G|(surface_glycoprotein:T1355G(L452R)) T22928N|(surface_glycoprotein:T1366N(F456?)) T22967N|(surface_glycoprotein:T1405N(S469?)) G22992A|(surface_glycoprotein:G1430A(S477N)) C22995A|(surface_glycoprotein:C1433A(T478K)) T23010N|(surface_glycoprotein:GTT1447-1449GNN(V483?)) T23011N|(surface_glycoprotein:GTT1447-1449GNN(V483?)) A23013C|(surface_glycoprotein:A1451C(E484A)) T23018G|(surface_glycoprotein:T1456G(F486V)) T23035N|(surface_glycoprotein:T1473N(P491?)) A23055T|(surface_glycoprotein:A1493T(Q498L)) A23063T|(surface_glycoprotein:A1501T(N501Y)) G23069N|(surface_glycoprotein:G1507N(V503?)) 23073	2	0
/mnt/d/SRA/SARS2/Wastewater/FromWI/unique_seqs_2022_12_14/114/SRR21037366.SARS2.wg_unique_seqs.tsv.gz
SRR21037366	PRJNA748354	SAMN30303104	University of Missouri	2022-07-04	USA: Missouri, USA: Missouri,	61250
22773 G22813T|(surface_glycoprotein:G1251T(K417N)) T22882G|(surface_glycoprotein:T1320G(N440K)) T22917G|(surface_glycoprotein:T1355G(L452R)) G22992A|(surface_glycoprotein:G1430A(S477N)) C22995A|(surface_glycoprotein:C1433A(T478K)) A23013C|(surface_glycoprotein:A1451C(E484A)) T23018G|(surface_glycoprotein:T1456G(F486V)) A23055T|(surface_glycoprotein:A1493T(Q498L)) A23063T|(surface_glycoprotein:A1501T(N501Y)) T23075C|(surface_glycoprotein:T1513C(Y505H)) 23322	2	0
22776 G22813T|(surface_glycoprotein:G1251T(K417N)) T22882G|(surface_glycoprotein:T1320G(N440K)) T22917G|(surface_glycoprotein:T1355G(L452R)) G22992A|(surface_glycoprotein:G1430A(S477N)) C22995A|(surface_glycoprotein:C1433A(T478K)) A23013C|(surface_glycoprotein:A1451C(E484A)) T23018G|(surface_glycoprotein:T1456G(F486V)) A23055T|(surface_glycoprotein:A1493T(Q498L)) A23063T|(surface_glycoprotein:A1501T(N501Y)) T23075C|(surface_glycoprotein:T1513C(Y505H)) 23322	2	0
22776 G22813T|(surface_glycoprotein:G1251T(K417N)) G22869-22869del|(surface_glycoprotein:1307-1307del(436fs)) T22882G|(surface_glycoprotein:T1320G(N440K)) T22917G|(surface_glycoprotein:T1355G(L452R)) G22992A|(surface_glycoprotein:G1430A(S477N)) C22995A|(surface_glycoprotein:C1433A(T478K)) A23013C|(surface_glycoprotein:A1451C(E484A)) T23018G|(surface_glycoprotein:T1456G(F486V)) A23055T|(surface_glycoprotein:A1493T(Q498L)) A23063T|(surface_glycoprotein:A1501T(N501Y)) T23075C|(surface_glycoprotein:T1513C(Y505H)) 23322	2	0
22776 G22813T|(surface_glycoprotein:G1251T(K417N)) T22882G|(surface_glycoprotein:T1320G(N440K)) T22917G|(surface_glycoprotein:T1355G(L452R)) G22992A|(surface_glycoprotein:G1430A(S477N)) C22995A|(surface_glycoprotein:C1433A(T478K)) A23013C|(surface_glycoprotein:A1451C(E484A)) T23018G|(surface_glycoprotein:T1456G(F486V)) A23055T|(surface_glycoprotein:A1493T(Q498L)) A23063T|(surface_glycoprotein:A1501T(N501Y)) 23072	2	0
22773 G22813T|(surface_glycoprotein:G1251T(K417N)) T22882G|(surface_glycoprotein:T1320G(N440K)) T22917G|(surface_glycoprotein:T1355G(L452R)) G22992A|(surface_glycoprotein:G1430A(S477N)) C22995A|(surface_glycoprotein:C1433A(T478K)) A23013C|(surface_glycoprotein:A1451C(E484A)) T23018G|(surface_glycoprotein:T1456G(F486V)) A23055T|(surface_glycoprotein:A1493T(Q498L)) A23063T|(surface_glycoprotein:A1501T(N501Y)) 23072	2	0
22773 G22813T|(surface_glycoprotein:G1251T(K417N)) T22882G|(surface_glycoprotein:T1320G(N440K)) T22917G|(surface_glycoprotein:T1355G(L452R)) G22992A|(surface_glycoprotein:G1430A(S477N)) C22995A|(surface_glycoprotein:C1433A(T478K)) A23013C|(surface_glycoprotein:A1451C(E484A)) T23018G|(surface_glycoprotein:T1456G(F486V)) A23055T|(surface_glycoprotein:A1493T(Q498L)) A23063T|(surface_glycoprotein:A1501T(N501Y)) 23073	2	0
22773 G22813T|(surface_glycoprotein:G1251T(K417N)) T22882G|(surface_glycoprotein:T1320G(N440K)) T22917A|(surface_glycoprotein:T1355A(L452Q)) G22992A|(surface_glycoprotein:G1430A(S477N)) C22995A|(surface_glycoprotein:C1433A(T478K)) A23013C|(surface_glycoprotein:A1451C(E484A)) A23040G|(surface_glycoprotein:A1478G(Q493R)) A23055T|(surface_glycoprotein:A1493T(Q498L)) A23063T|(surface_glycoprotein:A1501T(N501Y)) 23073	2	0
22776 A22786C|(surface_glycoprotein:A1224C(R408S)) G22813T|(surface_glycoprotein:G1251T(K417N)) T22882G|(surface_glycoprotein:T1320G(N440K)) T22917A|(surface_glycoprotein:T1355A(L452Q)) G22992A|(surface_glycoprotein:G1430A(S477N)) C22995A|(surface_glycoprotein:C1433A(T478K)) A23013C|(surface_glycoprotein:A1451C(E484A)) A23040G|(surface_glycoprotein:A1478G(Q493R)) A23055T|(surface_glycoprotein:A1493T(Q498L)) A23063T|(surface_glycoprotein:A1501T(N501Y)) 23073	2	0
22776 A22786C|(surface_glycoprotein:A1224C(R408S)) G22813T|(surface_glycoprotein:G1251T(K417N)) T22882G|(surface_glycoprotein:T1320G(N440K)) T22917A|(surface_glycoprotein:T1355A(L452Q)) G22992A|(surface_glycoprotein:G1430A(S477N)) C22995A|(surface_glycoprotein:C1433A(T478K)) A23013C|(surface_glycoprotein:A1451C(E484A)) A23040G|(surface_glycoprotein:A1478G(Q493R)) A23055T|(surface_glycoprotein:A1493T(Q498L)) A23063T|(surface_glycoprotein:A1501T(N501Y)) 23072	2	0
/mnt/d/SRA/SARS2/Wastewater/FromWI/unique_seqs_2022_12_14/114/SRR21037357.SARS2.wg_unique_seqs.tsv.gz
SRR21037357	PRJNA748354	SAMN30303109	University of Missouri	2022-07-25	USA: Missouri, USA: Missouri,	76759
22776 A22786C|(surface_glycoprotein:A1224C(R408S)) G22813T|(surface_glycoprotein:G1251T(K417N)) T22882G|(surface_glycoprotein:T1320G(N440K)) T22917G|(surface_glycoprotein:T1355G(L452R)) G22992A|(surface_glycoprotein:G1430A(S477N)) C22995A|(surface_glycoprotein:C1433A(T478K)) A23013C|(surface_glycoprotein:A1451C(E484A)) T23018G|(surface_glycoprotein:T1456G(F486V)) A23055T|(surface_glycoprotein:A1493T(Q498L)) A23063T|(surface_glycoprotein:A1501T(N501Y)) 23073	8	0
22773 G22813T|(surface_glycoprotein:G1251T(K417N)) T22882G|(surface_glycoprotein:T1320G(N440K)) T22917G|(surface_glycoprotein:T1355G(L452R)) G22992A|(surface_glycoprotein:G1430A(S477N)) C22995A|(surface_glycoprotein:C1433A(T478K)) A23013C|(surface_glycoprotein:A1451C(E484A)) T23018G|(surface_glycoprotein:T1456G(F486V)) A23055T|(surface_glycoprotein:A1493T(Q498L)) A23063T|(surface_glycoprotein:A1501T(N501Y)) 23073	5	0
22776 G22813T|(surface_glycoprotein:G1251T(K417N)) T22882G|(surface_glycoprotein:T1320G(N440K)) T22917G|(surface_glycoprotein:T1355G(L452R)) G22992A|(surface_glycoprotein:G1430A(S477N)) C22995A|(surface_glycoprotein:C1433A(T478K)) A23013C|(surface_glycoprotein:A1451C(E484A)) T23018G|(surface_glycoprotein:T1456G(F486V)) A23055T|(surface_glycoprotein:A1493T(Q498L)) A23063T|(surface_glycoprotein:A1501T(N501Y)) 23073	4	0
22776 G22813T|(surface_glycoprotein:G1251T(K417N)) T22882G|(surface_glycoprotein:T1320G(N440K)) T22917G|(surface_glycoprotein:T1355G(L452R)) G22992A|(surface_glycoprotein:G1430A(S477N)) C22995A|(surface_glycoprotein:C1433A(T478K)) A23013C|(surface_glycoprotein:A1451C(E484A)) T23018G|(surface_glycoprotein:T1456G(F486V)) A23055T|(surface_glycoprotein:A1493T(Q498L)) A23063T|(surface_glycoprotein:A1501T(N501Y)) T23075C|(surface_glycoprotein:T1513C(Y505H)) 23322	3	0
23023 A23055T|(surface_glycoprotein:A1493T(Q498L)) A23063T|(surface_glycoprotein:A1501T(N501Y)) T23075C|(surface_glycoprotein:T1513C(Y505H)) 23322	3	0
22773 A22786C|(surface_glycoprotein:A1224C(R408S)) G22813T|(surface_glycoprotein:G1251T(K417N)) T22882G|(surface_glycoprotein:T1320G(N440K)) T22917G|(surface_glycoprotein:T1355G(L452R)) G22992A|(surface_glycoprotein:G1430A(S477N)) C22995A|(surface_glycoprotein:C1433A(T478K)) A23013C|(surface_glycoprotein:A1451C(E484A)) T23018G|(surface_glycoprotein:T1456G(F486V)) A23055T|(surface_glycoprotein:A1493T(Q498L)) A23063T|(surface_glycoprotein:A1501T(N501Y)) 23073	2	0
22776 A22786C|(surface_glycoprotein:A1224C(R408S)) G22813T|(surface_glycoprotein:G1251T(K417N)) T22882G|(surface_glycoprotein:T1320G(N440K)) T22917G|(surface_glycoprotein:T1355G(L452R)) G22992A|(surface_glycoprotein:G1430A(S477N)) C22995A|(surface_glycoprotein:C1433A(T478K)) A23013C|(surface_glycoprotein:A1451C(E484A)) T23018G|(surface_glycoprotein:T1456G(F486V)) A23055T|(surface_glycoprotein:A1493T(Q498L)) A23063T|(surface_glycoprotein:A1501T(N501Y)) 23072	2	0
22776 G22813T|(surface_glycoprotein:G1251T(K417N)) T22882G|(surface_glycoprotein:T1320G(N440K)) T22917G|(surface_glycoprotein:T1355G(L452R)) G22992A|(surface_glycoprotein:G1430A(S477N)) C22995A|(surface_glycoprotein:C1433A(T478K)) A23013C|(surface_glycoprotein:A1451C(E484A)) T23018G|(surface_glycoprotein:T1456G(F486V)) A23055T|(surface_glycoprotein:A1493T(Q498L)) A23063T|(surface_glycoprotein:A1501T(N501Y)) 23072	2	0
22773 G22813T|(surface_glycoprotein:G1251T(K417N)) T22882G|(surface_glycoprotein:T1320G(N440K)) T22917G|(surface_glycoprotein:T1355G(L452R)) G22992A|(surface_glycoprotein:G1430A(S477N)) C22995A|(surface_glycoprotein:C1433A(T478K)) A23013C|(surface_glycoprotein:A1451C(E484A)) T23018G|(surface_glycoprotein:T1456G(F486V)) A23055T|(surface_glycoprotein:A1493T(Q498L)) A23063T|(surface_glycoprotein:A1501T(N501Y)) T23075C|(surface_glycoprotein:T1513C(Y505H)) 23322	2	0
/mnt/d/SRA/SARS2/Wastewater/FromWI/unique_seqs_2022_12_14/114/SRR21037351.SARS2.wg_unique_seqs.tsv.gz
SRR21037351	PRJNA748354	SAMN30303120	University of Missouri	2022-07-19	USA: Missouri, USA: Missouri,	13940
22776 G22813T|(surface_glycoprotein:G1251T(K417N)) T22882G|(surface_glycoprotein:T1320G(N440K)) T22917G|(surface_glycoprotein:T1355G(L452R)) G22992A|(surface_glycoprotein:G1430A(S477N)) C22995A|(surface_glycoprotein:C1433A(T478K)) A23013C|(surface_glycoprotein:A1451C(E484A)) T23018G|(surface_glycoprotein:T1456G(F486V)) A23055T|(surface_glycoprotein:A1493T(Q498L)) A23063T|(surface_glycoprotein:A1501T(N501Y)) 23073	4	0
22773 G22813T|(surface_glycoprotein:G1251T(K417N)) T22882G|(surface_glycoprotein:T1320G(N440K)) T22917G|(surface_glycoprotein:T1355G(L452R)) G22992A|(surface_glycoprotein:G1430A(S477N)) C22995A|(surface_glycoprotein:C1433A(T478K)) A23013C|(surface_glycoprotein:A1451C(E484A)) T23018G|(surface_glycoprotein:T1456G(F486V)) A23055T|(surface_glycoprotein:A1493T(Q498L)) A23063T|(surface_glycoprotein:A1501T(N501Y)) 23073	4	0
22773 A22786C|(surface_glycoprotein:A1224C(R408S)) G22813T|(surface_glycoprotein:G1251T(K417N)) T22882G|(surface_glycoprotein:T1320G(N440K)) T22917G|(surface_glycoprotein:T1355G(L452R)) G22992A|(surface_glycoprotein:G1430A(S477N)) C22995A|(surface_glycoprotein:C1433A(T478K)) A23013C|(surface_glycoprotein:A1451C(E484A)) T23018G|(surface_glycoprotein:T1456G(F486V)) A23055T|(surface_glycoprotein:A1493T(Q498L)) A23063T|(surface_glycoprotein:A1501T(N501Y)) 23071	3	0
22773 G22813T|(surface_glycoprotein:G1251T(K417N)) T22882G|(surface_glycoprotein:T1320G(N440K)) T22917G|(surface_glycoprotein:T1355G(L452R)) G22992A|(surface_glycoprotein:G1430A(S477N)) C22995A|(surface_glycoprotein:C1433A(T478K)) A23013C|(surface_glycoprotein:A1451C(E484A)) T23018G|(surface_glycoprotein:T1456G(F486V)) A23055T|(surface_glycoprotein:A1493T(Q498L)) A23063T|(surface_glycoprotein:A1501T(N501Y)) 23072	2	0
22776 A22786C|(surface_glycoprotein:A1224C(R408S)) G22813T|(surface_glycoprotein:G1251T(K417N)) T22882G|(surface_glycoprotein:T1320G(N440K)) T22917G|(surface_glycoprotein:T1355G(L452R)) G22992A|(surface_glycoprotein:G1430A(S477N)) C22995A|(surface_glycoprotein:C1433A(T478K)) A23013C|(surface_glycoprotein:A1451C(E484A)) T23018G|(surface_glycoprotein:T1456G(F486V)) A23055T|(surface_glycoprotein:A1493T(Q498L)) A23063T|(surface_glycoprotein:A1501T(N501Y)) 23073	2	0
22773 G22813T|(surface_glycoprotein:G1251T(K417N)) T22882G|(surface_glycoprotein:T1320G(N440K)) T22917G|(surface_glycoprotein:T1355G(L452R)) G22992A|(surface_glycoprotein:G1430A(S477N)) C22995A|(surface_glycoprotein:C1433A(T478K)) A23013C|(surface_glycoprotein:A1451C(E484A)) T23018G|(surface_glycoprotein:T1456G(F486V)) A23055T|(surface_glycoprotein:A1493T(Q498L)) A23063T|(surface_glycoprotein:A1501T(N501Y)) T23075C|(surface_glycoprotein:T1513C(Y505H)) 23322	2	0
22773 A22786C|(surface_glycoprotein:A1224C(R408S)) G22813T|(surface_glycoprotein:G1251T(K417N)) T22882G|(surface_glycoprotein:T1320G(N440K)) T22917G|(surface_glycoprotein:T1355G(L452R)) G22992A|(surface_glycoprotein:G1430A(S477N)) C22995A|(surface_glycoprotein:C1433A(T478K)) A23013C|(surface_glycoprotein:A1451C(E484A)) T23018G|(surface_glycoprotein:T1456G(F486V)) G23049T|(surface_glycoprotein:G1487T(G496V)) A23055T|(surface_glycoprotein:A1493T(Q498L)) A23063T|(surface_glycoprotein:A1501T(N501Y)) 23072	2	0
/mnt/d/SRA/SARS2/Wastewater/FromWI/unique_seqs_2022_12_14/114/SRR21037367.SARS2.wg_unique_seqs.tsv.gz
SRR21037367	PRJNA748354	SAMN30303109	University of Missouri	2022-07-25	USA: Missouri, USA: Missouri,	16000
22776 G22813T|(surface_glycoprotein:G1251T(K417N)) T22882G|(surface_glycoprotein:T1320G(N440K)) T22917G|(surface_glycoprotein:T1355G(L452R)) G22992A|(surface_glycoprotein:G1430A(S477N)) C22995A|(surface_glycoprotein:C1433A(T478K)) A23013C|(surface_glycoprotein:A1451C(E484A)) T23018G|(surface_glycoprotein:T1456G(F486V)) A23055T|(surface_glycoprotein:A1493T(Q498L)) A23063T|(surface_glycoprotein:A1501T(N501Y)) 23073	5	0
22773 G22813T|(surface_glycoprotein:G1251T(K417N)) T22882G|(surface_glycoprotein:T1320G(N440K)) T22917G|(surface_glycoprotein:T1355G(L452R)) G22992A|(surface_glycoprotein:G1430A(S477N)) C22995A|(surface_glycoprotein:C1433A(T478K)) A23013C|(surface_glycoprotein:A1451C(E484A)) T23018G|(surface_glycoprotein:T1456G(F486V)) A23055T|(surface_glycoprotein:A1493T(Q498L)) A23063T|(surface_glycoprotein:A1501T(N501Y)) T23075C|(surface_glycoprotein:T1513C(Y505H)) 23322	4	0
22776 G22813T|(surface_glycoprotein:G1251T(K417N)) T22882G|(surface_glycoprotein:T1320G(N440K)) T22917G|(surface_glycoprotein:T1355G(L452R)) G22992A|(surface_glycoprotein:G1430A(S477N)) C22995A|(surface_glycoprotein:C1433A(T478K)) A23013C|(surface_glycoprotein:A1451C(E484A)) T23018G|(surface_glycoprotein:T1456G(F486V)) A23055T|(surface_glycoprotein:A1493T(Q498L)) A23063T|(surface_glycoprotein:A1501T(N501Y)) 23072	4	0
22773 G22813T|(surface_glycoprotein:G1251T(K417N)) T22882G|(surface_glycoprotein:T1320G(N440K)) T22917G|(surface_glycoprotein:T1355G(L452R)) G22992A|(surface_glycoprotein:G1430A(S477N)) C22995A|(surface_glycoprotein:C1433A(T478K)) A23013C|(surface_glycoprotein:A1451C(E484A)) T23018G|(surface_glycoprotein:T1456G(F486V)) A23055T|(surface_glycoprotein:A1493T(Q498L)) A23063T|(surface_glycoprotein:A1501T(N501Y)) 23073	4	0
22776 G22813T|(surface_glycoprotein:G1251T(K417N)) T22882G|(surface_glycoprotein:T1320G(N440K)) T22917G|(surface_glycoprotein:T1355G(L452R)) G22992A|(surface_glycoprotein:G1430A(S477N)) C22995A|(surface_glycoprotein:C1433A(T478K)) A23013C|(surface_glycoprotein:A1451C(E484A)) T23018G|(surface_glycoprotein:T1456G(F486V)) A23055T|(surface_glycoprotein:A1493T(Q498L)) A23063T|(surface_glycoprotein:A1501T(N501Y)) T23075C|(surface_glycoprotein:T1513C(Y505H)) 23322	3	0
22773 G22813T|(surface_glycoprotein:G1251T(K417N)) T22882G|(surface_glycoprotein:T1320G(N440K)) T22917G|(surface_glycoprotein:T1355G(L452R)) G22992A|(surface_glycoprotein:G1430A(S477N)) C22995A|(surface_glycoprotein:C1433A(T478K)) A23013C|(surface_glycoprotein:A1451C(E484A)) T23018G|(surface_glycoprotein:T1456G(F486V)) A23055T|(surface_glycoprotein:A1493T(Q498L)) A23063T|(surface_glycoprotein:A1501T(N501Y)) 23072	3	0
22773 A22786C|(surface_glycoprotein:A1224C(R408S)) G22813T|(surface_glycoprotein:G1251T(K417N)) T22882G|(surface_glycoprotein:T1320G(N440K)) T22917G|(surface_glycoprotein:T1355G(L452R)) G22992A|(surface_glycoprotein:G1430A(S477N)) C22995A|(surface_glycoprotein:C1433A(T478K)) A23013C|(surface_glycoprotein:A1451C(E484A)) T23018G|(surface_glycoprotein:T1456G(F486V)) A23055T|(surface_glycoprotein:A1493T(Q498L)) A23063T|(surface_glycoprotein:A1501T(N501Y)) 23073	3	0
22776 A22786C|(surface_glycoprotein:A1224C(R408S)) G22813T|(surface_glycoprotein:G1251T(K417N)) T22882G|(surface_glycoprotein:T1320G(N440K)) T22917G|(surface_glycoprotein:T1355G(L452R)) G22992A|(surface_glycoprotein:G1430A(S477N)) C22995A|(surface_glycoprotein:C1433A(T478K)) A23013C|(surface_glycoprotein:A1451C(E484A)) T23018G|(surface_glycoprotein:T1456G(F486V)) A23055T|(surface_glycoprotein:A1493T(Q498L)) A23063T|(surface_glycoprotein:A1501T(N501Y)) 23072	2	0
22776 A22786C|(surface_glycoprotein:A1224C(R408S)) G22813T|(surface_glycoprotein:G1251T(K417N)) T22882G|(surface_glycoprotein:T1320G(N440K)) T22917G|(surface_glycoprotein:T1355G(L452R)) G22992A|(surface_glycoprotein:G1430A(S477N)) C22995A|(surface_glycoprotein:C1433A(T478K)) A23013C|(surface_glycoprotein:A1451C(E484A)) T23018G|(surface_glycoprotein:T1456G(F486V)) A23055T|(surface_glycoprotein:A1493T(Q498L)) A23063T|(surface_glycoprotein:A1501T(N501Y)) 23073	2	0
22776 C22794T|(surface_glycoprotein:C1232T(A411V)) G22813T|(surface_glycoprotein:G1251T(K417N)) T22882G|(surface_glycoprotein:T1320G(N440K)) G22894A|(surface_glycoprotein:G1332A(K444K)) T22896G|(surface_glycoprotein:T1334G(V445G)) T22917G|(surface_glycoprotein:T1355G(L452R)) T22925A|(surface_glycoprotein:T1363A(L455M)) G22992A|(surface_glycoprotein:G1430A(S477N)) C22995A|(surface_glycoprotein:C1433A(T478K)) A23013C|(surface_glycoprotein:A1451C(E484A)) T23018G|(surface_glycoprotein:T1456G(F486V)) A23055G|(surface_glycoprotein:A1493G(Q498R)) A23063T|(surface_glycoprotein:A1501T(N501Y)) T23075C|(surface_glycoprotein:T1513C(Y505H)) T23268A|(surface_glycoprotein:T1706A(I569N)) 23322	2	0
22776 A22786C|(surface_glycoprotein:A1224C(R408S)) G22813T|(surface_glycoprotein:G1251T(K417N)) T22882G|(surface_glycoprotein:T1320G(N440K)) G22894C|(surface_glycoprotein:G1332C(K444N)) T22896G|(surface_glycoprotein:T1334G(V445G)) T22917G|(surface_glycoprotein:T1355G(L452R)) G22992A|(surface_glycoprotein:G1430A(S477N)) C22995A|(surface_glycoprotein:C1433A(T478K)) A23013C|(surface_glycoprotein:A1451C(E484A)) T23018G|(surface_glycoprotein:T1456G(F486V)) A23055G|(surface_glycoprotein:A1493G(Q498R)) A23063T|(surface_glycoprotein:A1501T(N501Y)) T23075C|(surface_glycoprotein:T1513C(Y505H)) 23322	2	0
22776 G22813T|(surface_glycoprotein:G1251T(K417N)) T22882G|(surface_glycoprotein:T1320G(N440K)) G22894A|(surface_glycoprotein:G1332A(K444K)) T22896G|(surface_glycoprotein:T1334G(V445G)) T22917G|(surface_glycoprotein:T1355G(L452R)) G22992A|(surface_glycoprotein:G1430A(S477N)) C22995A|(surface_glycoprotein:C1433A(T478K)) A23013C|(surface_glycoprotein:A1451C(E484A)) T23018G|(surface_glycoprotein:T1456G(F486V)) A23055G|(surface_glycoprotein:A1493G(Q498R)) C23057T|(surface_glycoprotein:C1495T(P499S)) A23063T|(surface_glycoprotein:A1501T(N501Y)) T23075C|(surface_glycoprotein:T1513C(Y505H)) 23322	2	0
/mnt/d/SRA/SARS2/Wastewater/FromWI/unique_seqs_2022_12_14/114/SRR21037360.SARS2.wg_unique_seqs.tsv.gz
SRR21037360	PRJNA748354	SAMN30303120	University of Missouri	2022-07-19	USA: Missouri, USA: Missouri,	76759
22776 G22813T|(surface_glycoprotein:G1251T(K417N)) T22882G|(surface_glycoprotein:T1320G(N440K)) T22917G|(surface_glycoprotein:T1355G(L452R)) G22992A|(surface_glycoprotein:G1430A(S477N)) C22995A|(surface_glycoprotein:C1433A(T478K)) A23013C|(surface_glycoprotein:A1451C(E484A)) T23018G|(surface_glycoprotein:T1456G(F486V)) A23055T|(surface_glycoprotein:A1493T(Q498L)) A23063T|(surface_glycoprotein:A1501T(N501Y)) 23073	5	0
22773 A22786C|(surface_glycoprotein:A1224C(R408S)) G22813T|(surface_glycoprotein:G1251T(K417N)) T22882G|(surface_glycoprotein:T1320G(N440K)) T22917G|(surface_glycoprotein:T1355G(L452R)) G22992A|(surface_glycoprotein:G1430A(S477N)) C22995A|(surface_glycoprotein:C1433A(T478K)) A23013C|(surface_glycoprotein:A1451C(E484A)) T23018G|(surface_glycoprotein:T1456G(F486V)) A23055T|(surface_glycoprotein:A1493T(Q498L)) A23063T|(surface_glycoprotein:A1501T(N501Y)) 23073	4	0
22773 G22813T|(surface_glycoprotein:G1251T(K417N)) T22882G|(surface_glycoprotein:T1320G(N440K)) T22917G|(surface_glycoprotein:T1355G(L452R)) G22992A|(surface_glycoprotein:G1430A(S477N)) C22995A|(surface_glycoprotein:C1433A(T478K)) A23013C|(surface_glycoprotein:A1451C(E484A)) T23018G|(surface_glycoprotein:T1456G(F486V)) A23055T|(surface_glycoprotein:A1493T(Q498L)) A23063T|(surface_glycoprotein:A1501T(N501Y)) 23073	3	0
22773 G22813T|(surface_glycoprotein:G1251T(K417N)) T22882G|(surface_glycoprotein:T1320G(N440K)) T22917G|(surface_glycoprotein:T1355G(L452R)) G22992A|(surface_glycoprotein:G1430A(S477N)) C22995A|(surface_glycoprotein:C1433A(T478K)) A23013C|(surface_glycoprotein:A1451C(E484A)) T23018G|(surface_glycoprotein:T1456G(F486V)) A23055T|(surface_glycoprotein:A1493T(Q498L)) A23063T|(surface_glycoprotein:A1501T(N501Y)) 23072	3	0
22773 A22786C|(surface_glycoprotein:A1224C(R408S)) G22813T|(surface_glycoprotein:G1251T(K417N)) T22882G|(surface_glycoprotein:T1320G(N440K)) T22917G|(surface_glycoprotein:T1355G(L452R)) G22992A|(surface_glycoprotein:G1430A(S477N)) C22995A|(surface_glycoprotein:C1433A(T478K)) A23013C|(surface_glycoprotein:A1451C(E484A)) T23018G|(surface_glycoprotein:T1456G(F486V)) A23055T|(surface_glycoprotein:A1493T(Q498L)) A23063T|(surface_glycoprotein:A1501T(N501Y)) 23072	3	0
22776 A22786C|(surface_glycoprotein:A1224C(R408S)) G22813T|(surface_glycoprotein:G1251T(K417N)) T22882G|(surface_glycoprotein:T1320G(N440K)) T22917G|(surface_glycoprotein:T1355G(L452R)) G22992A|(surface_glycoprotein:G1430A(S477N)) C22995A|(surface_glycoprotein:C1433A(T478K)) A23013C|(surface_glycoprotein:A1451C(E484A)) T23018G|(surface_glycoprotein:T1456G(F486V)) A23055T|(surface_glycoprotein:A1493T(Q498L)) A23063T|(surface_glycoprotein:A1501T(N501Y)) 23073	3	0
22776 A22786C|(surface_glycoprotein:A1224C(R408S)) G22813T|(surface_glycoprotein:G1251T(K417N)) T22882G|(surface_glycoprotein:T1320G(N440K)) T22917G|(surface_glycoprotein:T1355G(L452R)) G22992A|(surface_glycoprotein:G1430A(S477N)) C22995A|(surface_glycoprotein:C1433A(T478K)) A23013C|(surface_glycoprotein:A1451C(E484A)) T23018G|(surface_glycoprotein:T1456G(F486V)) A23055T|(surface_glycoprotein:A1493T(Q498L)) A23063T|(surface_glycoprotein:A1501T(N501Y)) 23072	2	0
22776 G22813T|(surface_glycoprotein:G1251T(K417N)) T22882G|(surface_glycoprotein:T1320G(N440K)) T22917G|(surface_glycoprotein:T1355G(L452R)) G22992A|(surface_glycoprotein:G1430A(S477N)) C22995A|(surface_glycoprotein:C1433A(T478K)) A23013C|(surface_glycoprotein:A1451C(E484A)) T23018G|(surface_glycoprotein:T1456G(F486V)) A23055T|(surface_glycoprotein:A1493T(Q498L)) A23063T|(surface_glycoprotein:A1501T(N501Y)) T23075C|(surface_glycoprotein:T1513C(Y505H)) 23322	2	0
22776 A22786C|(surface_glycoprotein:A1224C(R408S)) G22813T|(surface_glycoprotein:G1251T(K417N)) T22882G|(surface_glycoprotein:T1320G(N440K)) T22917G|(surface_glycoprotein:T1355G(L452R)) G22992A|(surface_glycoprotein:G1430A(S477N)) C22995A|(surface_glycoprotein:C1433A(T478K)) A23013C|(surface_glycoprotein:A1451C(E484A)) T23018G|(surface_glycoprotein:T1456G(F486V)) A23055T|(surface_glycoprotein:A1493T(Q498L)) A23063T|(surface_glycoprotein:A1501T(N501Y)) T23075C|(surface_glycoprotein:T1513C(Y505H)) 23322	2	0
/mnt/d/SRA/SARS2/Wastewater/FromWI/unique_seqs_2022_12_14/114/SRR21037373.SARS2.wg_unique_seqs.tsv.gz
SRR21037373	PRJNA748354	SAMN30303114	University of Missouri	2022-07-11	USA: Missouri, USA: Missouri,	22818
22776 G22813T|(surface_glycoprotein:G1251T(K417N)) T22882G|(surface_glycoprotein:T1320G(N440K)) T22917G|(surface_glycoprotein:T1355G(L452R)) G22992A|(surface_glycoprotein:G1430A(S477N)) C22995A|(surface_glycoprotein:C1433A(T478K)) A23013C|(surface_glycoprotein:A1451C(E484A)) T23018G|(surface_glycoprotein:T1456G(F486V)) A23055T|(surface_glycoprotein:A1493T(Q498L)) A23063T|(surface_glycoprotein:A1501T(N501Y)) 23073	8	0
22776 G22813T|(surface_glycoprotein:G1251T(K417N)) T22882G|(surface_glycoprotein:T1320G(N440K)) T22917G|(surface_glycoprotein:T1355G(L452R)) G22992A|(surface_glycoprotein:G1430A(S477N)) C22995A|(surface_glycoprotein:C1433A(T478K)) A23013C|(surface_glycoprotein:A1451C(E484A)) T23018G|(surface_glycoprotein:T1456G(F486V)) A23055T|(surface_glycoprotein:A1493T(Q498L)) A23063T|(surface_glycoprotein:A1501T(N501Y)) T23075C|(surface_glycoprotein:T1513C(Y505H)) 23322	6	0
22773 G22813T|(surface_glycoprotein:G1251T(K417N)) T22882G|(surface_glycoprotein:T1320G(N440K)) T22917G|(surface_glycoprotein:T1355G(L452R)) G22992A|(surface_glycoprotein:G1430A(S477N)) C22995A|(surface_glycoprotein:C1433A(T478K)) A23013C|(surface_glycoprotein:A1451C(E484A)) T23018G|(surface_glycoprotein:T1456G(F486V)) A23055T|(surface_glycoprotein:A1493T(Q498L)) A23063T|(surface_glycoprotein:A1501T(N501Y)) T23075C|(surface_glycoprotein:T1513C(Y505H)) 23322	5	0
22773 G22813T|(surface_glycoprotein:G1251T(K417N)) T22882G|(surface_glycoprotein:T1320G(N440K)) T22917G|(surface_glycoprotein:T1355G(L452R)) G22992A|(surface_glycoprotein:G1430A(S477N)) C22995A|(surface_glycoprotein:C1433A(T478K)) A23013C|(surface_glycoprotein:A1451C(E484A)) T23018G|(surface_glycoprotein:T1456G(F486V)) A23055T|(surface_glycoprotein:A1493T(Q498L)) A23063T|(surface_glycoprotein:A1501T(N501Y)) 23072	3	0
22776 G22813T|(surface_glycoprotein:G1251T(K417N)) T22882G|(surface_glycoprotein:T1320G(N440K)) T22917A|(surface_glycoprotein:T1355A(L452Q)) G22992A|(surface_glycoprotein:G1430A(S477N)) C22995A|(surface_glycoprotein:C1433A(T478K)) A23013C|(surface_glycoprotein:A1451C(E484A)) A23040G|(surface_glycoprotein:A1478G(Q493R)) A23055T|(surface_glycoprotein:A1493T(Q498L)) A23063T|(surface_glycoprotein:A1501T(N501Y)) 23072	3	0
22776 A22786C|(surface_glycoprotein:A1224C(R408S)) G22813T|(surface_glycoprotein:G1251T(K417N)) T22882G|(surface_glycoprotein:T1320G(N440K)) T22917G|(surface_glycoprotein:T1355G(L452R)) G22992A|(surface_glycoprotein:G1430A(S477N)) C22995A|(surface_glycoprotein:C1433A(T478K)) A23013C|(surface_glycoprotein:A1451C(E484A)) T23018G|(surface_glycoprotein:T1456G(F486V)) A23055T|(surface_glycoprotein:A1493T(Q498L)) A23063T|(surface_glycoprotein:A1501T(N501Y)) 23073	3	0
22773 G22813T|(surface_glycoprotein:G1251T(K417N)) T22882G|(surface_glycoprotein:T1320G(N440K)) T22917G|(surface_glycoprotein:T1355G(L452R)) G22992A|(surface_glycoprotein:G1430A(S477N)) C22995A|(surface_glycoprotein:C1433A(T478K)) A23013C|(surface_glycoprotein:A1451C(E484A)) T23018G|(surface_glycoprotein:T1456G(F486V)) A23055T|(surface_glycoprotein:A1493T(Q498L)) A23063T|(surface_glycoprotein:A1501T(N501Y)) 23073	2	0
22776 G22813T|(surface_glycoprotein:G1251T(K417N)) T22882G|(surface_glycoprotein:T1320G(N440K)) T22917A|(surface_glycoprotein:T1355A(L452Q)) G22992A|(surface_glycoprotein:G1430A(S477N)) C22995A|(surface_glycoprotein:C1433A(T478K)) A23013C|(surface_glycoprotein:A1451C(E484A)) A23040G|(surface_glycoprotein:A1478G(Q493R)) A23055T|(surface_glycoprotein:A1493T(Q498L)) A23063T|(surface_glycoprotein:A1501T(N501Y)) 23073	2	0
22773 A22786C|(surface_glycoprotein:A1224C(R408S)) G22813T|(surface_glycoprotein:G1251T(K417N)) T22882G|(surface_glycoprotein:T1320G(N440K)) T22917G|(surface_glycoprotein:T1355G(L452R)) G22992A|(surface_glycoprotein:G1430A(S477N)) C22995A|(surface_glycoprotein:C1433A(T478K)) A23013C|(surface_glycoprotein:A1451C(E484A)) T23018G|(surface_glycoprotein:T1456G(F486V)) A23055T|(surface_glycoprotein:A1493T(Q498L)) A23063T|(surface_glycoprotein:A1501T(N501Y)) 23073	2	0
22773 A22786C|(surface_glycoprotein:A1224C(R408S)) G22813T|(surface_glycoprotein:G1251T(K417N)) T22882G|(surface_glycoprotein:T1320G(N440K)) T22917G|(surface_glycoprotein:T1355G(L452R)) G22992A|(surface_glycoprotein:G1430A(S477N)) C22995A|(surface_glycoprotein:C1433A(T478K)) A23013C|(surface_glycoprotein:A1451C(E484A)) T23018G|(surface_glycoprotein:T1456G(F486V)) A23055T|(surface_glycoprotein:A1493T(Q498L)) A23063T|(surface_glycoprotein:A1501T(N501Y)) 23072	2	0
22776 A22786C|(surface_glycoprotein:A1224C(R408S)) G22813T|(surface_glycoprotein:G1251T(K417N)) T22882G|(surface_glycoprotein:T1320G(N440K)) T22917G|(surface_glycoprotein:T1355G(L452R)) G22992A|(surface_glycoprotein:G1430A(S477N)) C22995A|(surface_glycoprotein:C1433A(T478K)) A23013C|(surface_glycoprotein:A1451C(E484A)) T23018G|(surface_glycoprotein:T1456G(F486V)) A23055T|(surface_glycoprotein:A1493T(Q498L)) A23063T|(surface_glycoprotein:A1501T(N501Y)) T23075C|(surface_glycoprotein:T1513C(Y505H)) 23322	2	0
22776 G22813T|(surface_glycoprotein:G1251T(K417N)) T22882G|(surface_glycoprotein:T1320G(N440K)) T22917G|(surface_glycoprotein:T1355G(L452R)) G22992A|(surface_glycoprotein:G1430A(S477N)) C22995A|(surface_glycoprotein:C1433A(T478K)) A23013T|(surface_glycoprotein:A1451T(E484V)) T23018G|(surface_glycoprotein:T1456G(F486V)) A23055T|(surface_glycoprotein:A1493T(Q498L)) A23063T|(surface_glycoprotein:A1501T(N501Y)) T23075C|(surface_glycoprotein:T1513C(Y505H)) 23322	2	0
22773 G22813T|(surface_glycoprotein:G1251T(K417N)) T22882G|(surface_glycoprotein:T1320G(N440K)) T22917G|(surface_glycoprotein:T1355G(L452R)) G22992A|(surface_glycoprotein:G1430A(S477N)) C22995A|(surface_glycoprotein:C1433A(T478K)) A23013C|(surface_glycoprotein:A1451C(E484A)) G23016T|(surface_glycoprotein:G1454T(G485V)) T23018G|(surface_glycoprotein:T1456G(F486V)) A23055T|(surface_glycoprotein:A1493T(Q498L)) A23063T|(surface_glycoprotein:A1501T(N501Y)) 23072	2	0
23023 A23055T|(surface_glycoprotein:A1493T(Q498L)) A23063T|(surface_glycoprotein:A1501T(N501Y)) T23075C|(surface_glycoprotein:T1513C(Y505H)) 23322	2	0
/mnt/d/SRA/SARS2/Wastewater/FromWI/unique_seqs_2022_12_14/114/SRR21037376.SARS2.wg_unique_seqs.tsv.gz
SRR21037376	PRJNA748354	SAMN30303106	University of Missouri	2022-07-12	USA: Missouri, USA: Missouri,	10559
22776 G22813T|(surface_glycoprotein:G1251T(K417N)) A22881G|(surface_glycoprotein:AAT1318-1320AGG(N440R)) T22882G|(surface_glycoprotein:AAT1318-1320AGG(N440R)) T22917G|(surface_glycoprotein:T1355G(L452R)) G22992A|(surface_glycoprotein:G1430A(S477N)) C22995A|(surface_glycoprotein:C1433A(T478K)) A23013C|(surface_glycoprotein:A1451C(E484A)) T23018G|(surface_glycoprotein:T1456G(F486V)) G23049T|(surface_glycoprotein:G1487T(G496V)) A23055G|(surface_glycoprotein:A1493G(Q498R)) A23063T|(surface_glycoprotein:A1501T(N501Y)) T23075C|(surface_glycoprotein:T1513C(Y505H)) 23322	14	0
22773 G22813T|(surface_glycoprotein:G1251T(K417N)) A22881G|(surface_glycoprotein:AAT1318-1320AGG(N440R)) T22882G|(surface_glycoprotein:AAT1318-1320AGG(N440R)) T22917G|(surface_glycoprotein:T1355G(L452R)) G22992A|(surface_glycoprotein:G1430A(S477N)) C22995A|(surface_glycoprotein:C1433A(T478K)) A23013C|(surface_glycoprotein:A1451C(E484A)) T23018G|(surface_glycoprotein:T1456G(F486V)) G23049T|(surface_glycoprotein:G1487T(G496V)) A23055G|(surface_glycoprotein:A1493G(Q498R)) A23063T|(surface_glycoprotein:A1501T(N501Y)) T23075C|(surface_glycoprotein:T1513C(Y505H)) 23322	8	0
22773 A22786C|(surface_glycoprotein:A1224C(R408S)) G22813T|(surface_glycoprotein:G1251T(K417N)) A22881G|(surface_glycoprotein:AAT1318-1320AGG(N440R)) T22882G|(surface_glycoprotein:AAT1318-1320AGG(N440R)) T22917G|(surface_glycoprotein:T1355G(L452R)) G22992A|(surface_glycoprotein:G1430A(S477N)) C22995A|(surface_glycoprotein:C1433A(T478K)) A23013C|(surface_glycoprotein:A1451C(E484A)) T23018G|(surface_glycoprotein:T1456G(F486V)) G23049T|(surface_glycoprotein:G1487T(G496V)) A23055G|(surface_glycoprotein:A1493G(Q498R)) A23063T|(surface_glycoprotein:A1501T(N501Y)) T23075C|(surface_glycoprotein:T1513C(Y505H)) 23322	5	0
22776 G22813T|(surface_glycoprotein:G1251T(K417N)) T22882G|(surface_glycoprotein:T1320G(N440K)) T22917G|(surface_glycoprotein:T1355G(L452R)) G22992A|(surface_glycoprotein:G1430A(S477N)) C22995A|(surface_glycoprotein:C1433A(T478K)) A23013C|(surface_glycoprotein:A1451C(E484A)) T23018G|(surface_glycoprotein:T1456G(F486V)) A23055T|(surface_glycoprotein:A1493T(Q498L)) A23063T|(surface_glycoprotein:A1501T(N501Y)) 23073	4	0
22776 A22786C|(surface_glycoprotein:A1224C(R408S)) G22813T|(surface_glycoprotein:G1251T(K417N)) A22881G|(surface_glycoprotein:AAT1318-1320AGG(N440R)) T22882G|(surface_glycoprotein:AAT1318-1320AGG(N440R)) T22917G|(surface_glycoprotein:T1355G(L452R)) G22992A|(surface_glycoprotein:G1430A(S477N)) C22995A|(surface_glycoprotein:C1433A(T478K)) A23013C|(surface_glycoprotein:A1451C(E484A)) T23018G|(surface_glycoprotein:T1456G(F486V)) G23049T|(surface_glycoprotein:G1487T(G496V)) A23055G|(surface_glycoprotein:A1493G(Q498R)) A23063T|(surface_glycoprotein:A1501T(N501Y)) T23075C|(surface_glycoprotein:T1513C(Y505H)) 23322	3	0
22776 G22813T|(surface_glycoprotein:G1251T(K417N)) T22882G|(surface_glycoprotein:T1320G(N440K)) T22917G|(surface_glycoprotein:T1355G(L452R)) G22992A|(surface_glycoprotein:G1430A(S477N)) C22995A|(surface_glycoprotein:C1433A(T478K)) A23013C|(surface_glycoprotein:A1451C(E484A)) T23018G|(surface_glycoprotein:T1456G(F486V)) A23055T|(surface_glycoprotein:A1493T(Q498L)) A23063T|(surface_glycoprotein:A1501T(N501Y)) 23072	3	0
22773 A22786C|(surface_glycoprotein:A1224C(R408S)) G22813T|(surface_glycoprotein:G1251T(K417N)) T22882G|(surface_glycoprotein:T1320G(N440K)) T22917G|(surface_glycoprotein:T1355G(L452R)) G22992A|(surface_glycoprotein:G1430A(S477N)) C22995A|(surface_glycoprotein:C1433A(T478K)) A23013C|(surface_glycoprotein:A1451C(E484A)) T23018G|(surface_glycoprotein:T1456G(F486V)) A23055T|(surface_glycoprotein:A1493T(Q498L)) A23063T|(surface_glycoprotein:A1501T(N501Y)) T23075C|(surface_glycoprotein:T1513C(Y505H)) 23322	3	0
22773 A22786C|(surface_glycoprotein:A1224C(R408S)) G22813T|(surface_glycoprotein:G1251T(K417N)) T22882G|(surface_glycoprotein:T1320G(N440K)) T22917G|(surface_glycoprotein:T1355G(L452R)) G22992A|(surface_glycoprotein:G1430A(S477N)) C22995A|(surface_glycoprotein:C1433A(T478K)) A23013C|(surface_glycoprotein:A1451C(E484A)) T23018G|(surface_glycoprotein:T1456G(F486V)) A23055T|(surface_glycoprotein:A1493T(Q498L)) A23063T|(surface_glycoprotein:A1501T(N501Y)) 23073	3	0
22776 A22786C|(surface_glycoprotein:A1224C(R408S)) G22813T|(surface_glycoprotein:G1251T(K417N)) A22877G|(surface_glycoprotein:A1315G(N439D)) A22881G|(surface_glycoprotein:AAT1318-1320AGG(N440R)) T22882G|(surface_glycoprotein:AAT1318-1320AGG(N440R)) G22899T|(surface_glycoprotein:G1337T(G446V)) T22917G|(surface_glycoprotein:T1355G(L452R)) G22992A|(surface_glycoprotein:G1430A(S477N)) C22995A|(surface_glycoprotein:C1433A(T478K)) A23013C|(surface_glycoprotein:A1451C(E484A)) T23018G|(surface_glycoprotein:T1456G(F486V)) A23055G|(surface_glycoprotein:A1493G(Q498R)) A23063T|(surface_glycoprotein:A1501T(N501Y)) T23075C|(surface_glycoprotein:T1513C(Y505H)) 23322	2	0
22776 G22813T|(surface_glycoprotein:G1251T(K417N)) T22882G|(surface_glycoprotein:T1320G(N440K)) T22917G|(surface_glycoprotein:T1355G(L452R)) G22992A|(surface_glycoprotein:G1430A(S477N)) C22995A|(surface_glycoprotein:C1433A(T478K)) A23013C|(surface_glycoprotein:A1451C(E484A)) T23018G|(surface_glycoprotein:T1456G(F486V)) A23041C|(surface_glycoprotein:A1479C(Q493H)) A23055T|(surface_glycoprotein:A1493T(Q498L)) A23063T|(surface_glycoprotein:A1501T(N501Y)) 23073	2	0
/mnt/d/SRA/SARS2/Wastewater/FromWI/unique_seqs_2022_12_14/114/SRR21037368.SARS2.wg_unique_seqs.tsv.gz
SRR21037368	PRJNA748354	SAMN30303114	University of Missouri	2022-07-11	USA: Missouri, USA: Missouri,	16000
22773 A22786C|(surface_glycoprotein:A1224C(R408S)) G22813T|(surface_glycoprotein:G1251T(K417N)) T22882G|(surface_glycoprotein:T1320G(N440K)) T22917A|(surface_glycoprotein:T1355A(L452Q)) G22992A|(surface_glycoprotein:G1430A(S477N)) C22995A|(surface_glycoprotein:C1433A(T478K)) A23013C|(surface_glycoprotein:A1451C(E484A)) A23040G|(surface_glycoprotein:A1478G(Q493R)) A23055T|(surface_glycoprotein:A1493T(Q498L)) A23063T|(surface_glycoprotein:A1501T(N501Y)) 23073	4	0
22776 G22813T|(surface_glycoprotein:G1251T(K417N)) T22882G|(surface_glycoprotein:T1320G(N440K)) T22917G|(surface_glycoprotein:T1355G(L452R)) G22992A|(surface_glycoprotein:G1430A(S477N)) C22995A|(surface_glycoprotein:C1433A(T478K)) A23013C|(surface_glycoprotein:A1451C(E484A)) T23018G|(surface_glycoprotein:T1456G(F486V)) A23055T|(surface_glycoprotein:A1493T(Q498L)) A23063T|(surface_glycoprotein:A1501T(N501Y)) 23073	4	0
22773 G22813T|(surface_glycoprotein:G1251T(K417N)) T22882G|(surface_glycoprotein:T1320G(N440K)) T22917A|(surface_glycoprotein:T1355A(L452Q)) G22992A|(surface_glycoprotein:G1430A(S477N)) C22995A|(surface_glycoprotein:C1433A(T478K)) A23013C|(surface_glycoprotein:A1451C(E484A)) A23040G|(surface_glycoprotein:A1478G(Q493R)) A23055T|(surface_glycoprotein:A1493T(Q498L)) A23063T|(surface_glycoprotein:A1501T(N501Y)) 23072	4	0
22773 G22813T|(surface_glycoprotein:G1251T(K417N)) T22882G|(surface_glycoprotein:T1320G(N440K)) T22917A|(surface_glycoprotein:T1355A(L452Q)) G22992A|(surface_glycoprotein:G1430A(S477N)) C22995A|(surface_glycoprotein:C1433A(T478K)) A23013C|(surface_glycoprotein:A1451C(E484A)) A23040G|(surface_glycoprotein:A1478G(Q493R)) A23055T|(surface_glycoprotein:A1493T(Q498L)) A23063T|(surface_glycoprotein:A1501T(N501Y)) 23073	4	0
22776 G22813T|(surface_glycoprotein:G1251T(K417N)) T22882G|(surface_glycoprotein:T1320G(N440K)) T22917A|(surface_glycoprotein:T1355A(L452Q)) G22992A|(surface_glycoprotein:G1430A(S477N)) C22995A|(surface_glycoprotein:C1433A(T478K)) A23013C|(surface_glycoprotein:A1451C(E484A)) A23040G|(surface_glycoprotein:A1478G(Q493R)) A23055T|(surface_glycoprotein:A1493T(Q498L)) A23063T|(surface_glycoprotein:A1501T(N501Y)) 23073	4	0
22776 A22786C|(surface_glycoprotein:A1224C(R408S)) G22813T|(surface_glycoprotein:G1251T(K417N)) T22882G|(surface_glycoprotein:T1320G(N440K)) T22917A|(surface_glycoprotein:T1355A(L452Q)) G22992A|(surface_glycoprotein:G1430A(S477N)) C22995A|(surface_glycoprotein:C1433A(T478K)) A23013C|(surface_glycoprotein:A1451C(E484A)) A23040G|(surface_glycoprotein:A1478G(Q493R)) A23055T|(surface_glycoprotein:A1493T(Q498L)) A23063T|(surface_glycoprotein:A1501T(N501Y)) 23073	3	0
22773 G22813T|(surface_glycoprotein:G1251T(K417N)) T22882G|(surface_glycoprotein:T1320G(N440K)) T22917G|(surface_glycoprotein:T1355G(L452R)) G22992A|(surface_glycoprotein:G1430A(S477N)) C22995A|(surface_glycoprotein:C1433A(T478K)) A23013C|(surface_glycoprotein:A1451C(E484A)) T23018G|(surface_glycoprotein:T1456G(F486V)) A23055T|(surface_glycoprotein:A1493T(Q498L)) A23063T|(surface_glycoprotein:A1501T(N501Y)) 23072	3	0
22773 G22813T|(surface_glycoprotein:G1251T(K417N)) T22882G|(surface_glycoprotein:T1320G(N440K)) T22917G|(surface_glycoprotein:T1355G(L452R)) G22992A|(surface_glycoprotein:G1430A(S477N)) C22995A|(surface_glycoprotein:C1433A(T478K)) A23013C|(surface_glycoprotein:A1451C(E484A)) T23018G|(surface_glycoprotein:T1456G(F486V)) A23055T|(surface_glycoprotein:A1493T(Q498L)) A23063T|(surface_glycoprotein:A1501T(N501Y)) 23073	3	0
22776 A22786C|(surface_glycoprotein:A1224C(R408S)) G22813T|(surface_glycoprotein:G1251T(K417N)) T22882G|(surface_glycoprotein:T1320G(N440K)) T22917A|(surface_glycoprotein:T1355A(L452Q)) G22992A|(surface_glycoprotein:G1430A(S477N)) C22995A|(surface_glycoprotein:C1433A(T478K)) A23013C|(surface_glycoprotein:A1451C(E484A)) A23040G|(surface_glycoprotein:A1478G(Q493R)) A23055T|(surface_glycoprotein:A1493T(Q498L)) A23063T|(surface_glycoprotein:A1501T(N501Y)) 23072	2	0
22776 A22786C|(surface_glycoprotein:A1224C(R408S)) G22813T|(surface_glycoprotein:G1251T(K417N)) T22882G|(surface_glycoprotein:T1320G(N440K)) T22917A|(surface_glycoprotein:T1355A(L452Q)) G22992A|(surface_glycoprotein:G1430A(S477N)) C22995A|(surface_glycoprotein:C1433A(T478K)) A23013C|(surface_glycoprotein:A1451C(E484A)) A23040G|(surface_glycoprotein:A1478G(Q493R)) A23055T|(surface_glycoprotein:A1493T(Q498L)) A23063T|(surface_glycoprotein:A1501T(N501Y)) T23075C|(surface_glycoprotein:T1513C(Y505H)) 23322	2	0
22773 G22813T|(surface_glycoprotein:G1251T(K417N)) T22882G|(surface_glycoprotein:T1320G(N440K)) T22917G|(surface_glycoprotein:T1355G(L452R)) G22992A|(surface_glycoprotein:G1430A(S477N)) C22995A|(surface_glycoprotein:C1433A(T478K)) A23013C|(surface_glycoprotein:A1451C(E484A)) T23018G|(surface_glycoprotein:T1456G(F486V)) A23055T|(surface_glycoprotein:A1493T(Q498L)) A23063T|(surface_glycoprotein:A1501T(N501Y)) T23075C|(surface_glycoprotein:T1513C(Y505H)) 23322	2	0
22773 G22813T|(surface_glycoprotein:G1251T(K417N)) T22882G|(surface_glycoprotein:T1320G(N440K)) T22917A|(surface_glycoprotein:T1355A(L452Q)) G22992A|(surface_glycoprotein:G1430A(S477N)) C22995A|(surface_glycoprotein:C1433A(T478K)) A23013C|(surface_glycoprotein:A1451C(E484A)) A23040G|(surface_glycoprotein:A1478G(Q493R)) A23055T|(surface_glycoprotein:A1493T(Q498L)) A23063T|(surface_glycoprotein:A1501T(N501Y)) T23075C|(surface_glycoprotein:T1513C(Y505H)) 23322	2	0
22776 A22786C|(surface_glycoprotein:A1224C(R408S)) G22813T|(surface_glycoprotein:G1251T(K417N)) T22882G|(surface_glycoprotein:T1320G(N440K)) T22917G|(surface_glycoprotein:T1355G(L452R)) G22992A|(surface_glycoprotein:G1430A(S477N)) C22995A|(surface_glycoprotein:C1433A(T478K)) A23013C|(surface_glycoprotein:A1451C(E484A)) T23018G|(surface_glycoprotein:T1456G(F486V)) A23055T|(surface_glycoprotein:A1493T(Q498L)) A23063T|(surface_glycoprotein:A1501T(N501Y)) 23073	2	0
22776 G22813T|(surface_glycoprotein:G1251T(K417N)) T22882G|(surface_glycoprotein:T1320G(N440K)) T22917G|(surface_glycoprotein:T1355G(L452R)) G22992A|(surface_glycoprotein:G1430A(S477N)) C22995A|(surface_glycoprotein:C1433A(T478K)) A23013C|(surface_glycoprotein:A1451C(E484A)) T23018G|(surface_glycoprotein:T1456G(F486V)) G23049T|(surface_glycoprotein:G1487T(G496V)) A23055T|(surface_glycoprotein:A1493T(Q498L)) A23063T|(surface_glycoprotein:A1501T(N501Y)) 23072	2	0
/mnt/d/SRA/SARS2/Wastewater/FromWI/unique_seqs_2022_12_14/114/SRR21037379.SARS2.wg_unique_seqs.tsv.gz
SRR21037379	PRJNA748354	SAMN30303118	University of Missouri	2022-07-10	USA: Missouri, USA: Missouri,	360000
22773 G22813T|(surface_glycoprotein:G1251T(K417N)) T22882G|(surface_glycoprotein:T1320G(N440K)) T22917G|(surface_glycoprotein:T1355G(L452R)) G22992A|(surface_glycoprotein:G1430A(S477N)) C22995A|(surface_glycoprotein:C1433A(T478K)) A23013C|(surface_glycoprotein:A1451C(E484A)) T23018G|(surface_glycoprotein:T1456G(F486V)) A23055T|(surface_glycoprotein:A1493T(Q498L)) A23063T|(surface_glycoprotein:A1501T(N501Y)) T23075C|(surface_glycoprotein:T1513C(Y505H)) 23322	5	0
22776 G22813T|(surface_glycoprotein:G1251T(K417N)) T22882G|(surface_glycoprotein:T1320G(N440K)) T22917G|(surface_glycoprotein:T1355G(L452R)) G22992A|(surface_glycoprotein:G1430A(S477N)) C22995A|(surface_glycoprotein:C1433A(T478K)) A23013C|(surface_glycoprotein:A1451C(E484A)) T23018G|(surface_glycoprotein:T1456G(F486V)) A23055T|(surface_glycoprotein:A1493T(Q498L)) A23063T|(surface_glycoprotein:A1501T(N501Y)) 23073	5	0
22773 G22813T|(surface_glycoprotein:G1251T(K417N)) T22882G|(surface_glycoprotein:T1320G(N440K)) T22917G|(surface_glycoprotein:T1355G(L452R)) G22992A|(surface_glycoprotein:G1430A(S477N)) C22995A|(surface_glycoprotein:C1433A(T478K)) A23013C|(surface_glycoprotein:A1451C(E484A)) T23018G|(surface_glycoprotein:T1456G(F486V)) A23055T|(surface_glycoprotein:A1493T(Q498L)) A23063T|(surface_glycoprotein:A1501T(N501Y)) 23072	5	0
22773 G22813T|(surface_glycoprotein:G1251T(K417N)) T22882G|(surface_glycoprotein:T1320G(N440K)) T22917G|(surface_glycoprotein:T1355G(L452R)) G22992A|(surface_glycoprotein:G1430A(S477N)) C22995A|(surface_glycoprotein:C1433A(T478K)) A23013C|(surface_glycoprotein:A1451C(E484A)) T23018G|(surface_glycoprotein:T1456G(F486V)) A23055T|(surface_glycoprotein:A1493T(Q498L)) A23063T|(surface_glycoprotein:A1501T(N501Y)) 23073	4	0
22773 A22786C|(surface_glycoprotein:A1224C(R408S)) G22813T|(surface_glycoprotein:G1251T(K417N)) T22882G|(surface_glycoprotein:T1320G(N440K)) T22917G|(surface_glycoprotein:T1355G(L452R)) G22992A|(surface_glycoprotein:G1430A(S477N)) C22995A|(surface_glycoprotein:C1433A(T478K)) A23013C|(surface_glycoprotein:A1451C(E484A)) T23018G|(surface_glycoprotein:T1456G(F486V)) A23055T|(surface_glycoprotein:A1493T(Q498L)) A23063T|(surface_glycoprotein:A1501T(N501Y)) T23075C|(surface_glycoprotein:T1513C(Y505H)) 23322	3	0
23023 A23055T|(surface_glycoprotein:A1493T(Q498L)) A23063T|(surface_glycoprotein:A1501T(N501Y)) T23075C|(surface_glycoprotein:T1513C(Y505H)) 23322	3	0
22776 G22813T|(surface_glycoprotein:G1251T(K417N)) T22882G|(surface_glycoprotein:T1320G(N440K)) T22917G|(surface_glycoprotein:T1355G(L452R)) G22992A|(surface_glycoprotein:G1430A(S477N)) C22995A|(surface_glycoprotein:C1433A(T478K)) A23013C|(surface_glycoprotein:A1451C(E484A)) T23018G|(surface_glycoprotein:T1456G(F486V)) A23055T|(surface_glycoprotein:A1493T(Q498L)) A23063T|(surface_glycoprotein:A1501T(N501Y)) T23075C|(surface_glycoprotein:T1513C(Y505H)) 23322	2	0
22776 G22813T|(surface_glycoprotein:G1251T(K417N)) T22882G|(surface_glycoprotein:T1320G(N440K)) T22917G|(surface_glycoprotein:T1355G(L452R)) G22992A|(surface_glycoprotein:G1430A(S477N)) C22995A|(surface_glycoprotein:C1433A(T478K)) A23013C|(surface_glycoprotein:A1451C(E484A)) T23018G|(surface_glycoprotein:T1456G(F486V)) A23055T|(surface_glycoprotein:A1493T(Q498L)) A23063T|(surface_glycoprotein:A1501T(N501Y)) 23072	2	0
23022 A23055T|(surface_glycoprotein:A1493T(Q498L)) A23063T|(surface_glycoprotein:A1501T(N501Y)) T23075C|(surface_glycoprotein:T1513C(Y505H)) 23322	2	0
22773 A22786C|(surface_glycoprotein:A1224C(R408S)) G22813T|(surface_glycoprotein:G1251T(K417N)) T22882G|(surface_glycoprotein:T1320G(N440K)) T22917G|(surface_glycoprotein:T1355G(L452R)) G22992A|(surface_glycoprotein:G1430A(S477N)) C22995A|(surface_glycoprotein:C1433A(T478K)) A23013C|(surface_glycoprotein:A1451C(E484A)) T23018G|(surface_glycoprotein:T1456G(F486V)) A23055T|(surface_glycoprotein:A1493T(Q498L)) A23063T|(surface_glycoprotein:A1501T(N501Y)) 23073	2	0
22776 G22813T|(surface_glycoprotein:G1251T(K417N)) T22882G|(surface_glycoprotein:T1320G(N440K)) T22917G|(surface_glycoprotein:T1355G(L452R)) A22991C|(surface_glycoprotein:AGC1429-1431CAC(S477H)) G22992A|(surface_glycoprotein:AGC1429-1431CAC(S477H)) A22994C|(surface_glycoprotein:A1432C(T478P)) A23004C|(surface_glycoprotein:A1442C(N481T)) A23013C|(surface_glycoprotein:GAA1450-1452GCC(E484A)) A23014C|(surface_glycoprotein:GAA1450-1452GCC(E484A)) T23018G|(surface_glycoprotein:T1456G(F486V)) A23021C|(surface_glycoprotein:A1459C(N487H)) A23028C|(surface_glycoprotein:A1466C(Y489S)) A23041C|(surface_glycoprotein:A1479C(Q493H)) A23044C|(surface_glycoprotein:A1482C(S494S)) A23055T|(surface_glycoprotein:CAA1492-1494CTC(Q498L)) A23056C|(surface_glycoprotein:CAA1492-1494CTC(Q498L)) A23060C|(surface_glycoprotein:A1498C(T500P)) A23063T|(surface_glycoprotein:AAT1501-1503TCT(N501S)) A23064C|(surface_glycoprotein:AAT1501-1503TCT(N501S)) 23073	2	0
/mnt/d/SRA/SARS2/Wastewater/FromWI/unique_seqs_2022_12_14/114/SRR21037382.SARS2.wg_unique_seqs.tsv.gz
SRR21037382	PRJNA748354	SAMN30303103	University of Missouri	2022-07-26	USA: Missouri, USA: Missouri,	174537
22776 G22813T|(surface_glycoprotein:G1251T(K417N)) T22882G|(surface_glycoprotein:T1320G(N440K)) T22917G|(surface_glycoprotein:T1355G(L452R)) G22992A|(surface_glycoprotein:G1430A(S477N)) C22995A|(surface_glycoprotein:C1433A(T478K)) A23013C|(surface_glycoprotein:A1451C(E484A)) T23018G|(surface_glycoprotein:T1456G(F486V)) A23055T|(surface_glycoprotein:A1493T(Q498L)) A23063T|(surface_glycoprotein:A1501T(N501Y)) 23073	9	0
22773 G22813T|(surface_glycoprotein:G1251T(K417N)) T22882G|(surface_glycoprotein:T1320G(N440K)) T22917G|(surface_glycoprotein:T1355G(L452R)) G22992A|(surface_glycoprotein:G1430A(S477N)) C22995A|(surface_glycoprotein:C1433A(T478K)) A23013C|(surface_glycoprotein:A1451C(E484A)) T23018G|(surface_glycoprotein:T1456G(F486V)) A23055T|(surface_glycoprotein:A1493T(Q498L)) A23063T|(surface_glycoprotein:A1501T(N501Y)) 23073	8	0
22776 A22786C|(surface_glycoprotein:A1224C(R408S)) G22813T|(surface_glycoprotein:G1251T(K417N)) T22882G|(surface_glycoprotein:T1320G(N440K)) T22917G|(surface_glycoprotein:T1355G(L452R)) G22992A|(surface_glycoprotein:G1430A(S477N)) C22995A|(surface_glycoprotein:C1433A(T478K)) A23013C|(surface_glycoprotein:A1451C(E484A)) T23018G|(surface_glycoprotein:T1456G(F486V)) A23055T|(surface_glycoprotein:A1493T(Q498L)) A23063T|(surface_glycoprotein:A1501T(N501Y)) 23073	4	0
22773 G22813T|(surface_glycoprotein:G1251T(K417N)) T22882G|(surface_glycoprotein:T1320G(N440K)) T22917G|(surface_glycoprotein:T1355G(L452R)) G22992A|(surface_glycoprotein:G1430A(S477N)) C22995A|(surface_glycoprotein:C1433A(T478K)) A23013C|(surface_glycoprotein:A1451C(E484A)) T23018G|(surface_glycoprotein:T1456G(F486V)) A23055T|(surface_glycoprotein:A1493T(Q498L)) A23063T|(surface_glycoprotein:A1501T(N501Y)) 23072	3	0
22776 G22813T|(surface_glycoprotein:G1251T(K417N)) T22882G|(surface_glycoprotein:T1320G(N440K)) T22917G|(surface_glycoprotein:T1355G(L452R)) G22992A|(surface_glycoprotein:G1430A(S477N)) C22995A|(surface_glycoprotein:C1433A(T478K)) A23013C|(surface_glycoprotein:A1451C(E484A)) T23018G|(surface_glycoprotein:T1456G(F486V)) A23055T|(surface_glycoprotein:A1493T(Q498L)) A23063T|(surface_glycoprotein:A1501T(N501Y)) 23072	3	0
22773 A22786C|(surface_glycoprotein:A1224C(R408S)) G22813T|(surface_glycoprotein:G1251T(K417N)) T22882G|(surface_glycoprotein:T1320G(N440K)) T22917G|(surface_glycoprotein:T1355G(L452R)) G22992A|(surface_glycoprotein:G1430A(S477N)) C22995A|(surface_glycoprotein:C1433A(T478K)) A23013C|(surface_glycoprotein:A1451C(E484A)) T23018G|(surface_glycoprotein:T1456G(F486V)) A23055T|(surface_glycoprotein:A1493T(Q498L)) A23063T|(surface_glycoprotein:A1501T(N501Y)) 23073	2	0
22776 G22813T|(surface_glycoprotein:G1251T(K417N)) T22882G|(surface_glycoprotein:T1320G(N440K)) T22917G|(surface_glycoprotein:T1355G(L452R)) G22992A|(surface_glycoprotein:G1430A(S477N)) C22995A|(surface_glycoprotein:C1433A(T478K)) A23013C|(surface_glycoprotein:A1451C(E484A)) T23018G|(surface_glycoprotein:T1456G(F486V)) A23055T|(surface_glycoprotein:A1493T(Q498L)) A23063T|(surface_glycoprotein:A1501T(N501Y)) T23075C|(surface_glycoprotein:T1513C(Y505H)) 23322	2	0
22776 C22792T|(surface_glycoprotein:C1230T(I410I)) G22813T|(surface_glycoprotein:G1251T(K417N)) T22882G|(surface_glycoprotein:T1320G(N440K)) T22917G|(surface_glycoprotein:T1355G(L452R)) G22992A|(surface_glycoprotein:G1430A(S477N)) C22995A|(surface_glycoprotein:C1433A(T478K)) A23013C|(surface_glycoprotein:A1451C(E484A)) T23018G|(surface_glycoprotein:T1456G(F486V)) A23055T|(surface_glycoprotein:A1493T(Q498L)) A23063T|(surface_glycoprotein:A1501T(N501Y)) 23073	2	0
22776 G22813T|(surface_glycoprotein:G1251T(K417N)) T22882G|(surface_glycoprotein:T1320G(N440K)) T22917G|(surface_glycoprotein:T1355G(L452R)) G22992A|(surface_glycoprotein:G1430A(S477N)) C22995A|(surface_glycoprotein:C1433A(T478K)) A23013C|(surface_glycoprotein:A1451C(E484A)) T23018G|(surface_glycoprotein:T1456G(F486V)) A23046T|(surface_glycoprotein:A1484T(Y495F)) A23055T|(surface_glycoprotein:A1493T(Q498L)) A23063T|(surface_glycoprotein:A1501T(N501Y)) 23073	2	0
/mnt/d/SRA/SARS2/Wastewater/FromWI/unique_seqs_2022_12_14/114/SRR21037378.SARS2.wg_unique_seqs.tsv.gz
SRR21037378	PRJNA748354	SAMN30303119	University of Missouri	2022-07-24	USA: Missouri, USA: Missouri,	360000
22776 G22813T|(surface_glycoprotein:G1251T(K417N)) T22882G|(surface_glycoprotein:T1320G(N440K)) T22917G|(surface_glycoprotein:T1355G(L452R)) G22992A|(surface_glycoprotein:G1430A(S477N)) C22995A|(surface_glycoprotein:C1433A(T478K)) A23013C|(surface_glycoprotein:A1451C(E484A)) T23018G|(surface_glycoprotein:T1456G(F486V)) A23055T|(surface_glycoprotein:A1493T(Q498L)) A23063T|(surface_glycoprotein:A1501T(N501Y)) 23073	9	0
22773 G22813T|(surface_glycoprotein:G1251T(K417N)) T22882G|(surface_glycoprotein:T1320G(N440K)) T22917G|(surface_glycoprotein:T1355G(L452R)) G22992A|(surface_glycoprotein:G1430A(S477N)) C22995A|(surface_glycoprotein:C1433A(T478K)) A23013C|(surface_glycoprotein:A1451C(E484A)) T23018G|(surface_glycoprotein:T1456G(F486V)) A23055T|(surface_glycoprotein:A1493T(Q498L)) A23063T|(surface_glycoprotein:A1501T(N501Y)) 23073	5	0
22773 A22786C|(surface_glycoprotein:A1224C(R408S)) G22813T|(surface_glycoprotein:G1251T(K417N)) T22882G|(surface_glycoprotein:T1320G(N440K)) T22917G|(surface_glycoprotein:T1355G(L452R)) G22992A|(surface_glycoprotein:G1430A(S477N)) C22995A|(surface_glycoprotein:C1433A(T478K)) A23013C|(surface_glycoprotein:A1451C(E484A)) T23018G|(surface_glycoprotein:T1456G(F486V)) A23055T|(surface_glycoprotein:A1493T(Q498L)) A23063T|(surface_glycoprotein:A1501T(N501Y)) T23075C|(surface_glycoprotein:T1513C(Y505H)) 23322	3	0
22776 A22786C|(surface_glycoprotein:A1224C(R408S)) G22813T|(surface_glycoprotein:G1251T(K417N)) T22882G|(surface_glycoprotein:T1320G(N440K)) T22917G|(surface_glycoprotein:T1355G(L452R)) G22992A|(surface_glycoprotein:G1430A(S477N)) C22995A|(surface_glycoprotein:C1433A(T478K)) A23013C|(surface_glycoprotein:A1451C(E484A)) T23018G|(surface_glycoprotein:T1456G(F486V)) A23055T|(surface_glycoprotein:A1493T(Q498L)) A23063T|(surface_glycoprotein:A1501T(N501Y)) 23072	3	0
22776 A22786C|(surface_glycoprotein:A1224C(R408S)) G22813T|(surface_glycoprotein:G1251T(K417N)) T22882G|(surface_glycoprotein:T1320G(N440K)) T22917G|(surface_glycoprotein:T1355G(L452R)) G22992A|(surface_glycoprotein:G1430A(S477N)) C22995A|(surface_glycoprotein:C1433A(T478K)) A23013C|(surface_glycoprotein:A1451C(E484A)) T23018G|(surface_glycoprotein:T1456G(F486V)) A23055T|(surface_glycoprotein:A1493T(Q498L)) A23063T|(surface_glycoprotein:A1501T(N501Y)) 23073	3	0
22776 A22786C|(surface_glycoprotein:A1224C(R408S)) G22813T|(surface_glycoprotein:G1251T(K417N)) T22882G|(surface_glycoprotein:T1320G(N440K)) T22917G|(surface_glycoprotein:T1355G(L452R)) G22992A|(surface_glycoprotein:G1430A(S477N)) C22995A|(surface_glycoprotein:C1433A(T478K)) A23013C|(surface_glycoprotein:A1451C(E484A)) T23018G|(surface_glycoprotein:T1456G(F486V)) A23055T|(surface_glycoprotein:A1493T(Q498L)) A23063T|(surface_glycoprotein:A1501T(N501Y)) T23075C|(surface_glycoprotein:T1513C(Y505H)) 23322	2	0
22776 G22813T|(surface_glycoprotein:G1251T(K417N)) T22882G|(surface_glycoprotein:T1320G(N440K)) T22917G|(surface_glycoprotein:T1355G(L452R)) G22992A|(surface_glycoprotein:G1430A(S477N)) C22995A|(surface_glycoprotein:C1433A(T478K)) A23013C|(surface_glycoprotein:A1451C(E484A)) T23018G|(surface_glycoprotein:T1456G(F486V)) A23055T|(surface_glycoprotein:A1493T(Q498L)) A23063T|(surface_glycoprotein:A1501T(N501Y)) T23075C|(surface_glycoprotein:T1513C(Y505H)) 23322	2	0
23022 A23055T|(surface_glycoprotein:A1493T(Q498L)) A23063T|(surface_glycoprotein:A1501T(N501Y)) T23075C|(surface_glycoprotein:T1513C(Y505H)) 23322	2	0
/mnt/d/SRA/SARS2/Wastewater/FromWI/unique_seqs_2022_12_14/114/SRR21037374.SARS2.wg_unique_seqs.tsv.gz
SRR21037374	PRJNA748354	SAMN30303103	University of Missouri	2022-07-26	USA: Missouri, USA: Missouri,	10559
22773 G22813T|(surface_glycoprotein:G1251T(K417N)) T22882G|(surface_glycoprotein:T1320G(N440K)) T22917G|(surface_glycoprotein:T1355G(L452R)) G22992A|(surface_glycoprotein:G1430A(S477N)) C22995A|(surface_glycoprotein:C1433A(T478K)) A23013C|(surface_glycoprotein:A1451C(E484A)) T23018G|(surface_glycoprotein:T1456G(F486V)) A23055T|(surface_glycoprotein:A1493T(Q498L)) A23063T|(surface_glycoprotein:A1501T(N501Y)) 23073	7	0
22776 G22813T|(surface_glycoprotein:G1251T(K417N)) T22882G|(surface_glycoprotein:T1320G(N440K)) T22917G|(surface_glycoprotein:T1355G(L452R)) G22992A|(surface_glycoprotein:G1430A(S477N)) C22995A|(surface_glycoprotein:C1433A(T478K)) A23013C|(surface_glycoprotein:A1451C(E484A)) T23018G|(surface_glycoprotein:T1456G(F486V)) A23055T|(surface_glycoprotein:A1493T(Q498L)) A23063T|(surface_glycoprotein:A1501T(N501Y)) 23072	4	0
22776 G22813T|(surface_glycoprotein:G1251T(K417N)) T22882G|(surface_glycoprotein:T1320G(N440K)) T22917G|(surface_glycoprotein:T1355G(L452R)) G22992A|(surface_glycoprotein:G1430A(S477N)) C22995A|(surface_glycoprotein:C1433A(T478K)) A23013C|(surface_glycoprotein:A1451C(E484A)) T23018G|(surface_glycoprotein:T1456G(F486V)) A23055T|(surface_glycoprotein:A1493T(Q498L)) A23063T|(surface_glycoprotein:A1501T(N501Y)) 23073	4	0
22776 A22786C|(surface_glycoprotein:A1224C(R408S)) G22813T|(surface_glycoprotein:G1251T(K417N)) T22882G|(surface_glycoprotein:T1320G(N440K)) T22917G|(surface_glycoprotein:T1355G(L452R)) G22992A|(surface_glycoprotein:G1430A(S477N)) C22995A|(surface_glycoprotein:C1433A(T478K)) A23013C|(surface_glycoprotein:A1451C(E484A)) T23018G|(surface_glycoprotein:T1456G(F486V)) A23055T|(surface_glycoprotein:A1493T(Q498L)) A23063T|(surface_glycoprotein:A1501T(N501Y)) 23073	4	0
22773 G22813T|(surface_glycoprotein:G1251T(K417N)) T22882G|(surface_glycoprotein:T1320G(N440K)) T22917G|(surface_glycoprotein:T1355G(L452R)) G22992A|(surface_glycoprotein:G1430A(S477N)) C22995A|(surface_glycoprotein:C1433A(T478K)) A23013C|(surface_glycoprotein:A1451C(E484A)) T23018G|(surface_glycoprotein:T1456G(F486V)) A23055T|(surface_glycoprotein:A1493T(Q498L)) A23063T|(surface_glycoprotein:A1501T(N501Y)) 23072	3	0
22773 A22786C|(surface_glycoprotein:A1224C(R408S)) G22813T|(surface_glycoprotein:G1251T(K417N)) T22882G|(surface_glycoprotein:T1320G(N440K)) T22917G|(surface_glycoprotein:T1355G(L452R)) G22992A|(surface_glycoprotein:G1430A(S477N)) C22995A|(surface_glycoprotein:C1433A(T478K)) A23013C|(surface_glycoprotein:A1451C(E484A)) T23018G|(surface_glycoprotein:T1456G(F486V)) A23055T|(surface_glycoprotein:A1493T(Q498L)) A23063T|(surface_glycoprotein:A1501T(N501Y)) 23073	3	0
22773 A22786C|(surface_glycoprotein:A1224C(R408S)) G22813T|(surface_glycoprotein:G1251T(K417N)) T22882G|(surface_glycoprotein:T1320G(N440K)) T22917G|(surface_glycoprotein:T1355G(L452R)) G22992A|(surface_glycoprotein:G1430A(S477N)) C22995A|(surface_glycoprotein:C1433A(T478K)) A23013C|(surface_glycoprotein:A1451C(E484A)) T23018G|(surface_glycoprotein:T1456G(F486V)) A23055T|(surface_glycoprotein:A1493T(Q498L)) A23063T|(surface_glycoprotein:A1501T(N501Y)) T23075C|(surface_glycoprotein:T1513C(Y505H)) 23322	3	0
22776 A22786C|(surface_glycoprotein:A1224C(R408S)) G22813T|(surface_glycoprotein:G1251T(K417N)) T22882G|(surface_glycoprotein:T1320G(N440K)) T22917G|(surface_glycoprotein:T1355G(L452R)) G22992A|(surface_glycoprotein:G1430A(S477N)) C22995A|(surface_glycoprotein:C1433A(T478K)) A23013C|(surface_glycoprotein:A1451C(E484A)) T23018G|(surface_glycoprotein:T1456G(F486V)) A23055T|(surface_glycoprotein:A1493T(Q498L)) A23063T|(surface_glycoprotein:A1501T(N501Y)) 23072	2	0
22776 G22813T|(surface_glycoprotein:G1251T(K417N)) T22882G|(surface_glycoprotein:T1320G(N440K)) T22917G|(surface_glycoprotein:T1355G(L452R)) G22992A|(surface_glycoprotein:G1430A(S477N)) C22995A|(surface_glycoprotein:C1433A(T478K)) A23013C|(surface_glycoprotein:A1451C(E484A)) T23018G|(surface_glycoprotein:T1456G(F486V)) A23055T|(surface_glycoprotein:A1493T(Q498L)) A23063T|(surface_glycoprotein:A1501T(N501Y)) G23069T|(surface_glycoprotein:G1507T(V503F)) 23072	2	0
22773 G22813T|(surface_glycoprotein:G1251T(K417N)) C22879T|(surface_glycoprotein:C1317T(N439N)) T22882G|(surface_glycoprotein:T1320G(N440K)) T22917G|(surface_glycoprotein:T1355G(L452R)) G22992A|(surface_glycoprotein:G1430A(S477N)) C22995A|(surface_glycoprotein:C1433A(T478K)) A23013C|(surface_glycoprotein:A1451C(E484A)) T23018G|(surface_glycoprotein:T1456G(F486V)) A23055T|(surface_glycoprotein:A1493T(Q498L)) A23063T|(surface_glycoprotein:A1501T(N501Y)) 23072	2	0
23022 C23039A|(surface_glycoprotein:C1477A(Q493K)) C23054A|(surface_glycoprotein:C1492A(Q498K)) A23063T|(surface_glycoprotein:A1501T(N501Y)) T23075C|(surface_glycoprotein:T1513C(Y505H)) 23322	2	0
23022 A23040G|(surface_glycoprotein:A1478G(Q493R)) A23055T|(surface_glycoprotein:A1493T(Q498L)) A23063T|(surface_glycoprotein:A1501T(N501Y)) T23075C|(surface_glycoprotein:T1513C(Y505H)) 23322	2	0
/mnt/d/SRA/SARS2/Wastewater/FromWI/unique_seqs_2022_12_14/114/SRR21037384.SARS2.wg_unique_seqs.tsv.gz
SRR21037384	PRJNA748354	SAMN30303103	University of Missouri	2022-07-26	USA: Missouri, USA: Missouri,	490000
22773 G22813T|(surface_glycoprotein:G1251T(K417N)) T22882G|(surface_glycoprotein:T1320G(N440K)) T22917G|(surface_glycoprotein:T1355G(L452R)) G22992A|(surface_glycoprotein:G1430A(S477N)) C22995A|(surface_glycoprotein:C1433A(T478K)) A23013C|(surface_glycoprotein:A1451C(E484A)) T23018G|(surface_glycoprotein:T1456G(F486V)) A23055T|(surface_glycoprotein:A1493T(Q498L)) A23063T|(surface_glycoprotein:A1501T(N501Y)) 23073	9	0
22773 G22813T|(surface_glycoprotein:G1251T(K417N)) T22882G|(surface_glycoprotein:T1320G(N440K)) T22917G|(surface_glycoprotein:T1355G(L452R)) G22992A|(surface_glycoprotein:G1430A(S477N)) C22995A|(surface_glycoprotein:C1433A(T478K)) A23013C|(surface_glycoprotein:A1451C(E484A)) T23018G|(surface_glycoprotein:T1456G(F486V)) A23055T|(surface_glycoprotein:A1493T(Q498L)) A23063T|(surface_glycoprotein:A1501T(N501Y)) T23075C|(surface_glycoprotein:T1513C(Y505H)) 23322	4	0
22776 G22813T|(surface_glycoprotein:G1251T(K417N)) T22882G|(surface_glycoprotein:T1320G(N440K)) T22917G|(surface_glycoprotein:T1355G(L452R)) G22992A|(surface_glycoprotein:G1430A(S477N)) C22995A|(surface_glycoprotein:C1433A(T478K)) A23013C|(surface_glycoprotein:A1451C(E484A)) T23018G|(surface_glycoprotein:T1456G(F486V)) A23055T|(surface_glycoprotein:A1493T(Q498L)) A23063T|(surface_glycoprotein:A1501T(N501Y)) 23073	3	0
22773 A22786C|(surface_glycoprotein:A1224C(R408S)) G22813T|(surface_glycoprotein:G1251T(K417N)) T22882G|(surface_glycoprotein:T1320G(N440K)) T22917G|(surface_glycoprotein:T1355G(L452R)) G22992A|(surface_glycoprotein:G1430A(S477N)) C22995A|(surface_glycoprotein:C1433A(T478K)) A23013C|(surface_glycoprotein:A1451C(E484A)) T23018G|(surface_glycoprotein:T1456G(F486V)) A23055T|(surface_glycoprotein:A1493T(Q498L)) A23063T|(surface_glycoprotein:A1501T(N501Y)) 23073	3	0
22773 A22786C|(surface_glycoprotein:A1224C(R408S)) G22813T|(surface_glycoprotein:G1251T(K417N)) T22882G|(surface_glycoprotein:T1320G(N440K)) T22917G|(surface_glycoprotein:T1355G(L452R)) G22992A|(surface_glycoprotein:G1430A(S477N)) C22995A|(surface_glycoprotein:C1433A(T478K)) A23013C|(surface_glycoprotein:A1451C(E484A)) T23018G|(surface_glycoprotein:T1456G(F486V)) A23055T|(surface_glycoprotein:A1493T(Q498L)) A23063T|(surface_glycoprotein:A1501T(N501Y)) 23072	3	0
22776 G22813T|(surface_glycoprotein:G1251T(K417N)) T22882G|(surface_glycoprotein:T1320G(N440K)) T22917G|(surface_glycoprotein:T1355G(L452R)) G22992A|(surface_glycoprotein:G1430A(S477N)) C22995A|(surface_glycoprotein:C1433A(T478K)) A23013C|(surface_glycoprotein:A1451C(E484A)) T23018G|(surface_glycoprotein:T1456G(F486V)) A23055T|(surface_glycoprotein:A1493T(Q498L)) A23063T|(surface_glycoprotein:A1501T(N501Y)) 23072	2	0
22776 A22786C|(surface_glycoprotein:A1224C(R408S)) G22813T|(surface_glycoprotein:G1251T(K417N)) T22882G|(surface_glycoprotein:T1320G(N440K)) T22917G|(surface_glycoprotein:T1355G(L452R)) G22992A|(surface_glycoprotein:G1430A(S477N)) C22995A|(surface_glycoprotein:C1433A(T478K)) A23013C|(surface_glycoprotein:A1451C(E484A)) T23018G|(surface_glycoprotein:T1456G(F486V)) A23055T|(surface_glycoprotein:A1493T(Q498L)) A23063T|(surface_glycoprotein:A1501T(N501Y)) T23075C|(surface_glycoprotein:T1513C(Y505H)) 23322	2	0
22773 A22786C|(surface_glycoprotein:A1224C(R408S)) G22813T|(surface_glycoprotein:G1251T(K417N)) T22882G|(surface_glycoprotein:T1320G(N440K)) T22917G|(surface_glycoprotein:T1355G(L452R)) G22992A|(surface_glycoprotein:G1430A(S477N)) C22995A|(surface_glycoprotein:C1433A(T478K)) A23013C|(surface_glycoprotein:A1451C(E484A)) T23018G|(surface_glycoprotein:T1456G(F486V)) A23055T|(surface_glycoprotein:A1493T(Q498L)) A23063T|(surface_glycoprotein:A1501T(N501Y)) T23075C|(surface_glycoprotein:T1513C(Y505H)) 23322	2	0
22776 C22792T|(surface_glycoprotein:C1230T(I410I)) G22813T|(surface_glycoprotein:G1251T(K417N)) T22882G|(surface_glycoprotein:T1320G(N440K)) T22917G|(surface_glycoprotein:T1355G(L452R)) G22992A|(surface_glycoprotein:G1430A(S477N)) C22995A|(surface_glycoprotein:C1433A(T478K)) A23013C|(surface_glycoprotein:A1451C(E484A)) T23018G|(surface_glycoprotein:T1456G(F486V)) A23055T|(surface_glycoprotein:A1493T(Q498L)) A23063T|(surface_glycoprotein:A1501T(N501Y)) 23072	2	0
22776 G22813T|(surface_glycoprotein:G1251T(K417N)) T22882G|(surface_glycoprotein:T1320G(N440K)) T22917G|(surface_glycoprotein:T1355G(L452R)) G22992A|(surface_glycoprotein:G1430A(S477N)) C22995A|(surface_glycoprotein:C1433A(T478K)) A23013C|(surface_glycoprotein:A1451C(E484A)) T23018G|(surface_glycoprotein:T1456G(F486V)) G23049T|(surface_glycoprotein:G1487T(G496V)) A23055T|(surface_glycoprotein:A1493T(Q498L)) A23063T|(surface_glycoprotein:A1501T(N501Y)) 23073	2	0
/mnt/d/SRA/SARS2/Wastewater/FromWI/unique_seqs_2022_12_14/114/SRR21037377.SARS2.wg_unique_seqs.tsv.gz
SRR21037377	PRJNA748354	SAMN30303102	University of Missouri	2022-06-28	USA: Missouri, USA: Missouri,	10559
22776 G22813T|(surface_glycoprotein:G1251T(K417N)) T22882G|(surface_glycoprotein:T1320G(N440K)) T22917G|(surface_glycoprotein:T1355G(L452R)) G22992A|(surface_glycoprotein:G1430A(S477N)) C22995A|(surface_glycoprotein:C1433A(T478K)) A23013C|(surface_glycoprotein:A1451C(E484A)) T23018G|(surface_glycoprotein:T1456G(F486V)) A23055T|(surface_glycoprotein:A1493T(Q498L)) A23063T|(surface_glycoprotein:A1501T(N501Y)) 23073	7	0
22773 G22813T|(surface_glycoprotein:G1251T(K417N)) T22882G|(surface_glycoprotein:T1320G(N440K)) G22992A|(surface_glycoprotein:G1430A(S477N)) C22995A|(surface_glycoprotein:C1433A(T478K)) A23013C|(surface_glycoprotein:A1451C(E484A)) A23040G|(surface_glycoprotein:A1478G(Q493R)) A23055T|(surface_glycoprotein:A1493T(Q498L)) A23063T|(surface_glycoprotein:A1501T(N501Y)) 23073	4	0
22776 G22813T|(surface_glycoprotein:G1251T(K417N)) T22882G|(surface_glycoprotein:T1320G(N440K)) T22917G|(surface_glycoprotein:T1355G(L452R)) G22992A|(surface_glycoprotein:G1430A(S477N)) C22995A|(surface_glycoprotein:C1433A(T478K)) A23013C|(surface_glycoprotein:A1451C(E484A)) T23018G|(surface_glycoprotein:T1456G(F486V)) T23023N|(surface_glycoprotein:T1461N(N487?)) A23055T|(surface_glycoprotein:A1493T(Q498L)) A23063T|(surface_glycoprotein:A1501T(N501Y)) 23073	4	0
22776 A22786C|(surface_glycoprotein:A1224C(R408S)) G22813T|(surface_glycoprotein:G1251T(K417N)) T22882G|(surface_glycoprotein:T1320G(N440K)) T22917G|(surface_glycoprotein:T1355G(L452R)) G22992A|(surface_glycoprotein:G1430A(S477N)) C22995A|(surface_glycoprotein:C1433A(T478K)) A23013C|(surface_glycoprotein:A1451C(E484A)) T23018G|(surface_glycoprotein:T1456G(F486V)) A23055T|(surface_glycoprotein:A1493T(Q498L)) A23063T|(surface_glycoprotein:A1501T(N501Y)) 23073	4	0
22773 G22813T|(surface_glycoprotein:G1251T(K417N)) T22882G|(surface_glycoprotein:T1320G(N440K)) T22917G|(surface_glycoprotein:T1355G(L452R)) G22992A|(surface_glycoprotein:G1430A(S477N)) C22995A|(surface_glycoprotein:C1433A(T478K)) A23013C|(surface_glycoprotein:A1451C(E484A)) T23018G|(surface_glycoprotein:T1456G(F486V)) A23055T|(surface_glycoprotein:A1493T(Q498L)) A23063T|(surface_glycoprotein:A1501T(N501Y)) 23072	3	0
22776 G22813T|(surface_glycoprotein:G1251T(K417N)) T22882G|(surface_glycoprotein:T1320G(N440K)) T22917G|(surface_glycoprotein:T1355G(L452R)) G22992A|(surface_glycoprotein:G1430A(S477N)) C22995A|(surface_glycoprotein:C1433A(T478K)) A23013C|(surface_glycoprotein:A1451C(E484A)) T23018G|(surface_glycoprotein:T1456G(F486V)) A23055T|(surface_glycoprotein:A1493T(Q498L)) A23063T|(surface_glycoprotein:A1501T(N501Y)) 23072	3	0
22773 G22813T|(surface_glycoprotein:G1251T(K417N)) T22882G|(surface_glycoprotein:T1320G(N440K)) T22917G|(surface_glycoprotein:T1355G(L452R)) G22992A|(surface_glycoprotein:G1430A(S477N)) C22995A|(surface_glycoprotein:C1433A(T478K)) A23013C|(surface_glycoprotein:A1451C(E484A)) T23018G|(surface_glycoprotein:T1456G(F486V)) A23055T|(surface_glycoprotein:A1493T(Q498L)) A23063T|(surface_glycoprotein:A1501T(N501Y)) 23073	3	0
22773 A22786C|(surface_glycoprotein:A1224C(R408S)) G22813T|(surface_glycoprotein:G1251T(K417N)) T22882G|(surface_glycoprotein:T1320G(N440K)) T22917G|(surface_glycoprotein:T1355G(L452R)) G22992A|(surface_glycoprotein:G1430A(S477N)) C22995A|(surface_glycoprotein:C1433A(T478K)) A23013C|(surface_glycoprotein:A1451C(E484A)) T23018G|(surface_glycoprotein:T1456G(F486V)) A23055T|(surface_glycoprotein:A1493T(Q498L)) A23063T|(surface_glycoprotein:A1501T(N501Y)) 23073	3	0
22776 G22813T|(surface_glycoprotein:G1251T(K417N)) T22882G|(surface_glycoprotein:T1320G(N440K)) T22917G|(surface_glycoprotein:T1355G(L452R)) G22992A|(surface_glycoprotein:G1430A(S477N)) C22995A|(surface_glycoprotein:C1433A(T478K)) A23013C|(surface_glycoprotein:A1451C(E484A)) T23018G|(surface_glycoprotein:T1456G(F486V)) A23055T|(surface_glycoprotein:A1493T(Q498L)) A23063T|(surface_glycoprotein:A1501T(N501Y)) T23075C|(surface_glycoprotein:T1513C(Y505H)) 23322	3	0
22773 C22792T|(surface_glycoprotein:C1230T(I410I)) G22813T|(surface_glycoprotein:G1251T(K417N)) T22882G|(surface_glycoprotein:T1320G(N440K)) G22992A|(surface_glycoprotein:G1430A(S477N)) C22995A|(surface_glycoprotein:C1433A(T478K)) A23013C|(surface_glycoprotein:A1451C(E484A)) A23040G|(surface_glycoprotein:A1478G(Q493R)) A23055T|(surface_glycoprotein:A1493T(Q498L)) A23063T|(surface_glycoprotein:A1501T(N501Y)) 23073	3	0
22773 G22813T|(surface_glycoprotein:G1251T(K417N)) T22882G|(surface_glycoprotein:T1320G(N440K)) T22917A|(surface_glycoprotein:T1355A(L452Q)) G22992A|(surface_glycoprotein:G1430A(S477N)) C22995A|(surface_glycoprotein:C1433A(T478K)) A23013C|(surface_glycoprotein:A1451C(E484A)) A23040G|(surface_glycoprotein:A1478G(Q493R)) A23055T|(surface_glycoprotein:A1493T(Q498L)) A23063T|(surface_glycoprotein:A1501T(N501Y)) 23073	3	0
23026 A23038C|(surface_glycoprotein:A1476C(L492F)) G23049T|(surface_glycoprotein:G1487T(G496V)) A23055G|(surface_glycoprotein:A1493G(Q498R)) A23063T|(surface_glycoprotein:AAT1501-1503TCT(N501S)) A23064C|(surface_glycoprotein:AAT1501-1503TCT(N501S)) T23075C|(surface_glycoprotein:T1513C(Y505H)) 23322	3	0
22776 G22813T|(surface_glycoprotein:G1251T(K417N)) T22882G|(surface_glycoprotein:T1320G(N440K)) T22917G|(surface_glycoprotein:T1355G(L452R)) G22992A|(surface_glycoprotein:G1430A(S477N)) C22995A|(surface_glycoprotein:C1433A(T478K)) A23013C|(surface_glycoprotein:A1451C(E484A)) T23018G|(surface_glycoprotein:T1456G(F486V)) A23055T|(surface_glycoprotein:A1493T(Q498L)) A23063T|(surface_glycoprotein:A1501T(N501Y)) 23071	2	0
22773 G22813T|(surface_glycoprotein:G1251T(K417N)) T22882G|(surface_glycoprotein:T1320G(N440K)) T22917G|(surface_glycoprotein:T1355G(L452R)) G22992A|(surface_glycoprotein:G1430A(S477N)) C22995A|(surface_glycoprotein:C1433A(T478K)) A23013C|(surface_glycoprotein:A1451C(E484A)) T23018G|(surface_glycoprotein:T1456G(F486V)) T23023N|(surface_glycoprotein:T1461N(N487?)) A23055T|(surface_glycoprotein:A1493T(Q498L)) A23063T|(surface_glycoprotein:A1501T(N501Y)) 23072	2	0
22776 A22786C|(surface_glycoprotein:A1224C(R408S)) G22813T|(surface_glycoprotein:G1251T(K417N)) T22882G|(surface_glycoprotein:T1320G(N440K)) T22917G|(surface_glycoprotein:T1355G(L452R)) G22992A|(surface_glycoprotein:G1430A(S477N)) C22995A|(surface_glycoprotein:C1433A(T478K)) A23013C|(surface_glycoprotein:A1451C(E484A)) T23018G|(surface_glycoprotein:T1456G(F486V)) A23055T|(surface_glycoprotein:A1493T(Q498L)) A23063T|(surface_glycoprotein:A1501T(N501Y)) 23072	2	0
/mnt/d/SRA/SARS2/Wastewater/FromWI/unique_seqs_2022_12_14/114/SRR21037395.SARS2.wg_unique_seqs.tsv.gz
SRR21037395	PRJNA748354	SAMN30303107	University of Missouri	2022-07-05	USA: Missouri, USA: Missouri,	8250
22773 C22792T|(surface_glycoprotein:C1230T(I410I)) A22812C|(surface_glycoprotein:AAG1249-1251ACT(K417T)) G22813T|(surface_glycoprotein:AAG1249-1251ACT(K417T)) T22882G|(surface_glycoprotein:T1320G(N440K)) T22907A|(surface_glycoprotein:T1345A(Y449N)) G22992A|(surface_glycoprotein:G1430A(S477N)) C22995A|(surface_glycoprotein:C1433A(T478K)) A23013C|(surface_glycoprotein:A1451C(E484A)) A23040G|(surface_glycoprotein:A1478G(Q493R)) A23055G|(surface_glycoprotein:A1493G(Q498R)) A23063T|(surface_glycoprotein:A1501T(N501Y)) T23075C|(surface_glycoprotein:T1513C(Y505H)) 23322	38	0.001
22776 C22792T|(surface_glycoprotein:C1230T(I410I)) A22812C|(surface_glycoprotein:AAG1249-1251ACT(K417T)) G22813T|(surface_glycoprotein:AAG1249-1251ACT(K417T)) T22882G|(surface_glycoprotein:T1320G(N440K)) T22907A|(surface_glycoprotein:T1345A(Y449N)) G22992A|(surface_glycoprotein:G1430A(S477N)) C22995A|(surface_glycoprotein:C1433A(T478K)) A23013C|(surface_glycoprotein:A1451C(E484A)) A23040G|(surface_glycoprotein:A1478G(Q493R)) A23055G|(surface_glycoprotein:A1493G(Q498R)) A23063T|(surface_glycoprotein:A1501T(N501Y)) T23075C|(surface_glycoprotein:T1513C(Y505H)) 23322	27	0
22776 A22786C|(surface_glycoprotein:A1224C(R408S)) C22792T|(surface_glycoprotein:C1230T(I410I)) A22812C|(surface_glycoprotein:AAG1249-1251ACT(K417T)) G22813T|(surface_glycoprotein:AAG1249-1251ACT(K417T)) T22882G|(surface_glycoprotein:T1320G(N440K)) T22907A|(surface_glycoprotein:T1345A(Y449N)) G22992A|(surface_glycoprotein:G1430A(S477N)) C22995A|(surface_glycoprotein:C1433A(T478K)) A23013C|(surface_glycoprotein:A1451C(E484A)) A23040G|(surface_glycoprotein:A1478G(Q493R)) A23055G|(surface_glycoprotein:A1493G(Q498R)) A23063T|(surface_glycoprotein:A1501T(N501Y)) T23075C|(surface_glycoprotein:T1513C(Y505H)) 23322	20	0
22773 A22786C|(surface_glycoprotein:A1224C(R408S)) C22792T|(surface_glycoprotein:C1230T(I410I)) A22812C|(surface_glycoprotein:AAG1249-1251ACT(K417T)) G22813T|(surface_glycoprotein:AAG1249-1251ACT(K417T)) T22882G|(surface_glycoprotein:T1320G(N440K)) T22907A|(surface_glycoprotein:T1345A(Y449N)) G22992A|(surface_glycoprotein:G1430A(S477N)) C22995A|(surface_glycoprotein:C1433A(T478K)) A23013C|(surface_glycoprotein:A1451C(E484A)) A23040G|(surface_glycoprotein:A1478G(Q493R)) A23055G|(surface_glycoprotein:A1493G(Q498R)) A23063T|(surface_glycoprotein:A1501T(N501Y)) T23075C|(surface_glycoprotein:T1513C(Y505H)) 23322	16	0
22776 C22792T|(surface_glycoprotein:C1230T(I410I)) A22812C|(surface_glycoprotein:AAG1249-1251ACT(K417T)) G22813T|(surface_glycoprotein:AAG1249-1251ACT(K417T)) T22882G|(surface_glycoprotein:T1320G(N440K)) T22907A|(surface_glycoprotein:T1345A(Y449N)) G22992A|(surface_glycoprotein:G1430A(S477N)) C22995A|(surface_glycoprotein:C1433A(T478K)) A23013C|(surface_glycoprotein:A1451C(E484A)) A23040G|(surface_glycoprotein:A1478G(Q493R)) A23055G|(surface_glycoprotein:A1493G(Q498R)) A23063T|(surface_glycoprotein:A1501T(N501Y)) T23075C|(surface_glycoprotein:T1513C(Y505H)) C23248T|(surface_glycoprotein:C1686T(F562F)) 23322	11	0
22773 A22786C|(surface_glycoprotein:A1224C(R408S)) C22792T|(surface_glycoprotein:C1230T(I410I)) A22812C|(surface_glycoprotein:AAG1249-1251ACT(K417T)) G22813T|(surface_glycoprotein:AAG1249-1251ACT(K417T)) T22882G|(surface_glycoprotein:T1320G(N440K)) T22907A|(surface_glycoprotein:T1345A(Y449N)) G22992A|(surface_glycoprotein:G1430A(S477N)) C22995A|(surface_glycoprotein:C1433A(T478K)) A23013C|(surface_glycoprotein:A1451C(E484A)) A23040G|(surface_glycoprotein:A1478G(Q493R)) A23055G|(surface_glycoprotein:A1493G(Q498R)) A23063T|(surface_glycoprotein:A1501T(N501Y)) T23075C|(surface_glycoprotein:T1513C(Y505H)) C23248T|(surface_glycoprotein:C1686T(F562F)) 23322	9	0
22773 C22792T|(surface_glycoprotein:C1230T(I410I)) A22812C|(surface_glycoprotein:AAG1249-1251ACT(K417T)) G22813T|(surface_glycoprotein:AAG1249-1251ACT(K417T)) T22882G|(surface_glycoprotein:T1320G(N440K)) T22907A|(surface_glycoprotein:T1345A(Y449N)) G22992A|(surface_glycoprotein:G1430A(S477N)) C22995A|(surface_glycoprotein:C1433A(T478K)) A23013C|(surface_glycoprotein:A1451C(E484A)) T23018G|(surface_glycoprotein:T1456G(F486V)) A23055G|(surface_glycoprotein:A1493G(Q498R)) A23063T|(surface_glycoprotein:A1501T(N501Y)) T23075C|(surface_glycoprotein:T1513C(Y505H)) 23322	9	0
22776 C22792T|(surface_glycoprotein:C1230T(I410I)) A22812C|(surface_glycoprotein:AAG1249-1251ACT(K417T)) G22813T|(surface_glycoprotein:AAG1249-1251ACT(K417T)) T22882G|(surface_glycoprotein:T1320G(N440K)) T22907A|(surface_glycoprotein:T1345A(Y449N)) G22992A|(surface_glycoprotein:G1430A(S477N)) C22995A|(surface_glycoprotein:C1433A(T478K)) A23013C|(surface_glycoprotein:A1451C(E484A)) T23018G|(surface_glycoprotein:T1456G(F486V)) A23055G|(surface_glycoprotein:A1493G(Q498R)) A23063T|(surface_glycoprotein:A1501T(N501Y)) T23075C|(surface_glycoprotein:T1513C(Y505H)) 23322	8	0
22773 C22792T|(surface_glycoprotein:C1230T(I410I)) A22812C|(surface_glycoprotein:AAG1249-1251ACT(K417T)) G22813T|(surface_glycoprotein:AAG1249-1251ACT(K417T)) T22882G|(surface_glycoprotein:T1320G(N440K)) T22907A|(surface_glycoprotein:T1345A(Y449N)) G22992A|(surface_glycoprotein:G1430A(S477N)) C22995A|(surface_glycoprotein:C1433A(T478K)) A23013C|(surface_glycoprotein:A1451C(E484A)) A23040G|(surface_glycoprotein:A1478G(Q493R)) A23055G|(surface_glycoprotein:A1493G(Q498R)) A23063T|(surface_glycoprotein:A1501T(N501Y)) T23075C|(surface_glycoprotein:T1513C(Y505H)) C23248T|(surface_glycoprotein:C1686T(F562F)) 23322	7	0
22776 A22786C|(surface_glycoprotein:A1224C(R408S)) C22792T|(surface_glycoprotein:C1230T(I410I)) A22812C|(surface_glycoprotein:AAG1249-1251ACT(K417T)) G22813T|(surface_glycoprotein:AAG1249-1251ACT(K417T)) T22882G|(surface_glycoprotein:T1320G(N440K)) T22907A|(surface_glycoprotein:T1345A(Y449N)) G22992A|(surface_glycoprotein:G1430A(S477N)) C22995A|(surface_glycoprotein:C1433A(T478K)) A23013C|(surface_glycoprotein:A1451C(E484A)) A23040G|(surface_glycoprotein:A1478G(Q493R)) A23055G|(surface_glycoprotein:A1493G(Q498R)) A23063T|(surface_glycoprotein:A1501T(N501Y)) T23075C|(surface_glycoprotein:T1513C(Y505H)) C23248T|(surface_glycoprotein:C1686T(F562F)) 23322	6	0
22773 A22786C|(surface_glycoprotein:A1224C(R408S)) C22792T|(surface_glycoprotein:C1230T(I410I)) A22812C|(surface_glycoprotein:AAG1249-1251ACT(K417T)) G22813T|(surface_glycoprotein:AAG1249-1251ACT(K417T)) T22882G|(surface_glycoprotein:T1320G(N440K)) T22907A|(surface_glycoprotein:T1345A(Y449N)) G22992A|(surface_glycoprotein:G1430A(S477N)) C22995A|(surface_glycoprotein:C1433A(T478K)) A23013C|(surface_glycoprotein:A1451C(E484A)) T23018G|(surface_glycoprotein:T1456G(F486V)) A23055G|(surface_glycoprotein:A1493G(Q498R)) A23063T|(surface_glycoprotein:A1501T(N501Y)) T23075C|(surface_glycoprotein:T1513C(Y505H)) 23322	4	0
22773 A22812C|(surface_glycoprotein:AAG1249-1251ACT(K417T)) G22813T|(surface_glycoprotein:AAG1249-1251ACT(K417T)) T22882G|(surface_glycoprotein:T1320G(N440K)) T22907A|(surface_glycoprotein:T1345A(Y449N)) G22992A|(surface_glycoprotein:G1430A(S477N)) C22995A|(surface_glycoprotein:C1433A(T478K)) A23013C|(surface_glycoprotein:A1451C(E484A)) A23040G|(surface_glycoprotein:A1478G(Q493R)) A23055G|(surface_glycoprotein:A1493G(Q498R)) A23063T|(surface_glycoprotein:A1501T(N501Y)) T23075C|(surface_glycoprotein:T1513C(Y505H)) 23322	3	0
22776 A22812C|(surface_glycoprotein:AAG1249-1251ACT(K417T)) G22813T|(surface_glycoprotein:AAG1249-1251ACT(K417T)) T22882G|(surface_glycoprotein:T1320G(N440K)) T22907A|(surface_glycoprotein:T1345A(Y449N)) G22992A|(surface_glycoprotein:G1430A(S477N)) C22995A|(surface_glycoprotein:C1433A(T478K)) A23013C|(surface_glycoprotein:A1451C(E484A)) A23040G|(surface_glycoprotein:A1478G(Q493R)) A23055G|(surface_glycoprotein:A1493G(Q498R)) A23063T|(surface_glycoprotein:A1501T(N501Y)) T23075C|(surface_glycoprotein:T1513C(Y505H)) 23322	3	0
22776 A22786C|(surface_glycoprotein:A1224C(R408S)) A22812C|(surface_glycoprotein:AAG1249-1251ACT(K417T)) G22813T|(surface_glycoprotein:AAG1249-1251ACT(K417T)) T22882G|(surface_glycoprotein:T1320G(N440K)) T22907A|(surface_glycoprotein:T1345A(Y449N)) G22992A|(surface_glycoprotein:G1430A(S477N)) C22995A|(surface_glycoprotein:C1433A(T478K)) A23013C|(surface_glycoprotein:A1451C(E484A)) A23040G|(surface_glycoprotein:A1478G(Q493R)) A23055G|(surface_glycoprotein:A1493G(Q498R)) A23063T|(surface_glycoprotein:A1501T(N501Y)) T23075C|(surface_glycoprotein:T1513C(Y505H)) 23322	3	0
22776 A22786C|(surface_glycoprotein:A1224C(R408S)) C22792T|(surface_glycoprotein:C1230T(I410I)) A22812C|(surface_glycoprotein:AAG1249-1251ACT(K417T)) G22813T|(surface_glycoprotein:AAG1249-1251ACT(K417T)) T22876C|(surface_glycoprotein:T1314C(S438S)) T22882G|(surface_glycoprotein:T1320G(N440K)) T22907A|(surface_glycoprotein:T1345A(Y449N)) G22992A|(surface_glycoprotein:G1430A(S477N)) C22995A|(surface_glycoprotein:C1433A(T478K)) A23013C|(surface_glycoprotein:A1451C(E484A)) A23040G|(surface_glycoprotein:A1478G(Q493R)) A23055G|(surface_glycoprotein:A1493G(Q498R)) A23063T|(surface_glycoprotein:A1501T(N501Y)) T23075C|(surface_glycoprotein:T1513C(Y505H)) 23322	3	0
/mnt/d/SRA/SARS2/Wastewater/FromWI/unique_seqs_2022_12_14/114/SRR21037389.SARS2.wg_unique_seqs.tsv.gz
SRR21037389	PRJNA748354	SAMN30303106	University of Missouri	2022-07-12	USA: Missouri, USA: Missouri,	24174
22776 G22813T|(surface_glycoprotein:G1251T(K417N)) T22882G|(surface_glycoprotein:T1320G(N440K)) T22917G|(surface_glycoprotein:T1355G(L452R)) G22992A|(surface_glycoprotein:G1430A(S477N)) C22995A|(surface_glycoprotein:C1433A(T478K)) A23013C|(surface_glycoprotein:A1451C(E484A)) T23018G|(surface_glycoprotein:T1456G(F486V)) A23055T|(surface_glycoprotein:A1493T(Q498L)) A23063T|(surface_glycoprotein:A1501T(N501Y)) T23075C|(surface_glycoprotein:T1513C(Y505H)) 23322	5	0
22776 G22813T|(surface_glycoprotein:G1251T(K417N)) T22882G|(surface_glycoprotein:T1320G(N440K)) T22917G|(surface_glycoprotein:T1355G(L452R)) G22992A|(surface_glycoprotein:G1430A(S477N)) C22995A|(surface_glycoprotein:C1433A(T478K)) A23013C|(surface_glycoprotein:A1451C(E484A)) T23018G|(surface_glycoprotein:T1456G(F486V)) A23055T|(surface_glycoprotein:A1493T(Q498L)) A23063T|(surface_glycoprotein:A1501T(N501Y)) 23073	5	0
22773 G22813T|(surface_glycoprotein:G1251T(K417N)) T22882G|(surface_glycoprotein:T1320G(N440K)) T22917G|(surface_glycoprotein:T1355G(L452R)) G22992A|(surface_glycoprotein:G1430A(S477N)) C22995A|(surface_glycoprotein:C1433A(T478K)) A23013C|(surface_glycoprotein:A1451C(E484A)) T23018G|(surface_glycoprotein:T1456G(F486V)) A23055T|(surface_glycoprotein:A1493T(Q498L)) A23063T|(surface_glycoprotein:A1501T(N501Y)) T23075C|(surface_glycoprotein:T1513C(Y505H)) 23322	4	0
22776 G22813T|(surface_glycoprotein:G1251T(K417N)) T22882G|(surface_glycoprotein:T1320G(N440K)) T22917G|(surface_glycoprotein:T1355G(L452R)) G22992A|(surface_glycoprotein:G1430A(S477N)) C22995A|(surface_glycoprotein:C1433A(T478K)) A23013C|(surface_glycoprotein:A1451C(E484A)) T23018G|(surface_glycoprotein:T1456G(F486V)) A23055T|(surface_glycoprotein:A1493T(Q498L)) A23063T|(surface_glycoprotein:A1501T(N501Y)) 23072	4	0
22776 A22786C|(surface_glycoprotein:A1224C(R408S)) G22813T|(surface_glycoprotein:G1251T(K417N)) T22882G|(surface_glycoprotein:T1320G(N440K)) T22917G|(surface_glycoprotein:T1355G(L452R)) G22992A|(surface_glycoprotein:G1430A(S477N)) C22995A|(surface_glycoprotein:C1433A(T478K)) A23013C|(surface_glycoprotein:A1451C(E484A)) T23018G|(surface_glycoprotein:T1456G(F486V)) A23055T|(surface_glycoprotein:A1493T(Q498L)) A23063T|(surface_glycoprotein:A1501T(N501Y)) 23073	3	0
22773 G22813T|(surface_glycoprotein:G1251T(K417N)) T22882G|(surface_glycoprotein:T1320G(N440K)) T22917G|(surface_glycoprotein:T1355G(L452R)) G22992A|(surface_glycoprotein:G1430A(S477N)) C22995A|(surface_glycoprotein:C1433A(T478K)) A23013C|(surface_glycoprotein:A1451C(E484A)) T23018G|(surface_glycoprotein:T1456G(F486V)) A23055T|(surface_glycoprotein:A1493T(Q498L)) A23063T|(surface_glycoprotein:A1501T(N501Y)) 23072	2	0
22776 A22786C|(surface_glycoprotein:A1224C(R408S)) G22813T|(surface_glycoprotein:G1251T(K417N)) A22881G|(surface_glycoprotein:AAT1318-1320AGG(N440R)) T22882G|(surface_glycoprotein:AAT1318-1320AGG(N440R)) T22917G|(surface_glycoprotein:T1355G(L452R)) A22991G|(surface_glycoprotein:AGC1429-1431GAC(S477D)) G22992A|(surface_glycoprotein:AGC1429-1431GAC(S477D)) C22995A|(surface_glycoprotein:C1433A(T478K)) A23013C|(surface_glycoprotein:A1451C(E484A)) T23018G|(surface_glycoprotein:T1456G(F486V)) A23055G|(surface_glycoprotein:A1493G(Q498R)) A23063T|(surface_glycoprotein:A1501T(N501Y)) T23075C|(surface_glycoprotein:T1513C(Y505H)) 23322	2	0
22776 A22786C|(surface_glycoprotein:A1224C(R408S)) C22792T|(surface_glycoprotein:C1230T(I410I)) G22813T|(surface_glycoprotein:G1251T(K417N)) T22882G|(surface_glycoprotein:T1320G(N440K)) T22917G|(surface_glycoprotein:T1355G(L452R)) G22992A|(surface_glycoprotein:G1430A(S477N)) C22995A|(surface_glycoprotein:C1433A(T478K)) A23013C|(surface_glycoprotein:A1451C(E484A)) T23018G|(surface_glycoprotein:T1456G(F486V)) A23055T|(surface_glycoprotein:A1493T(Q498L)) A23063T|(surface_glycoprotein:A1501T(N501Y)) 23073	2	0
22773 G22813T|(surface_glycoprotein:G1251T(K417N)) T22882G|(surface_glycoprotein:T1320G(N440K)) T22917G|(surface_glycoprotein:T1355G(L452R)) A22991C|(surface_glycoprotein:AGC1429-1431CCC(S477P)) G22992C|(surface_glycoprotein:AGC1429-1431CCC(S477P)) A22994C|(surface_glycoprotein:ACA1432-1434CCC(T478P)) A22996C|(surface_glycoprotein:ACA1432-1434CCC(T478P)) A23003C|(surface_glycoprotein:AAT1441-1443CCT(N481P)) A23004C|(surface_glycoprotein:AAT1441-1443CCT(N481P)) A23013C|(surface_glycoprotein:GAA1450-1452GCC(E484A)) A23014C|(surface_glycoprotein:GAA1450-1452GCC(E484A)) G23015T|(surface_glycoprotein:GGT1453-1455TTT(G485F)) G23016T|(surface_glycoprotein:GGT1453-1455TTT(G485F)) A23021C|(surface_glycoprotein:A1459C(N487H)) A23028C|(surface_glycoprotein:A1466C(Y489S)) 23038-insertC|(surface_glycoprotein:1476insertC(492fs)) A23040-23040del|(surface_glycoprotein:CAA1477-1479CCinsert(Q493fsinsert)) A23041C|(surface_glycoprotein:CAA1477-1479CCinsert(Q493fsinsert)) A23046C|(surface_glycoprotein:A1484C(Y495S)) A23055T|(surface_glycoprotein:CAA1492-1494CTC(Q498L)) A23056C|(surface_glycoprotein:CAA1492-1494CTC(Q498L)) A23060C|(surface_glycoprotein:A1498C(T500P)) A23063T|(surface_glycoprotein:AAT1501-1503TCT(N501S)) A23064C|(surface_glycoprotein:AAT1501-1503TCT(N501S)) 23073	2	0
/mnt/d/SRA/SARS2/Wastewater/FromWI/unique_seqs_2022_12_14/114/SRR21037393.SARS2.wg_unique_seqs.tsv.gz
SRR21037393	PRJNA748354	SAMN30303107	University of Missouri	2022-07-05	USA: Missouri, USA: Missouri,	66738
22773 G22813T|(surface_glycoprotein:G1251T(K417N)) T22882G|(surface_glycoprotein:T1320G(N440K)) A22910G|(surface_glycoprotein:A1348G(N450D)) T22942G|(surface_glycoprotein:T1380G(N460K)) G22992A|(surface_glycoprotein:G1430A(S477N)) C22995A|(surface_glycoprotein:C1433A(T478K)) A23013C|(surface_glycoprotein:A1451C(E484A)) T23018G|(surface_glycoprotein:T1456G(F486V)) C23039A|(surface_glycoprotein:C1477A(Q493K)) A23056T|(surface_glycoprotein:A1494T(Q498H)) 23322	131	0.003
22776 G22813T|(surface_glycoprotein:G1251T(K417N)) T22882G|(surface_glycoprotein:T1320G(N440K)) A22910G|(surface_glycoprotein:A1348G(N450D)) T22942G|(surface_glycoprotein:T1380G(N460K)) G22992A|(surface_glycoprotein:G1430A(S477N)) C22995A|(surface_glycoprotein:C1433A(T478K)) A23013C|(surface_glycoprotein:A1451C(E484A)) T23018G|(surface_glycoprotein:T1456G(F486V)) C23039A|(surface_glycoprotein:C1477A(Q493K)) A23056T|(surface_glycoprotein:A1494T(Q498H)) 23322	127	0.001
22773 A22812C|(surface_glycoprotein:A1250C(K417T)) T22882G|(surface_glycoprotein:T1320G(N440K)) A22910G|(surface_glycoprotein:A1348G(N450D)) T22942G|(surface_glycoprotein:T1380G(N460K)) G22992A|(surface_glycoprotein:G1430A(S477N)) C22995A|(surface_glycoprotein:C1433A(T478K)) A23013C|(surface_glycoprotein:A1451C(E484A)) T23018G|(surface_glycoprotein:T1456G(F486V)) C23039A|(surface_glycoprotein:C1477A(Q493K)) A23056T|(surface_glycoprotein:A1494T(Q498H)) 23322	92	0.002
22773 A22812C|(surface_glycoprotein:A1250C(K417T)) T22882G|(surface_glycoprotein:T1320G(N440K)) A22910G|(surface_glycoprotein:A1348G(N450D)) T22942G|(surface_glycoprotein:T1380G(N460K)) G22992A|(surface_glycoprotein:G1430A(S477N)) C22995A|(surface_glycoprotein:C1433A(T478K)) A23013C|(surface_glycoprotein:A1451C(E484A)) T23018G|(surface_glycoprotein:T1456G(F486V)) C23039A|(surface_glycoprotein:C1477A(Q493K)) A23056T|(surface_glycoprotein:A1494T(Q498H)) C23202T|(surface_glycoprotein:C1640T(T547I)) 23322	85	0.002
22773 A22786C|(surface_glycoprotein:A1224C(R408S)) G22813T|(surface_glycoprotein:G1251T(K417N)) T22882G|(surface_glycoprotein:T1320G(N440K)) A22910G|(surface_glycoprotein:A1348G(N450D)) T22942G|(surface_glycoprotein:T1380G(N460K)) G22992A|(surface_glycoprotein:G1430A(S477N)) C22995A|(surface_glycoprotein:C1433A(T478K)) A23013C|(surface_glycoprotein:A1451C(E484A)) T23018G|(surface_glycoprotein:T1456G(F486V)) C23039A|(surface_glycoprotein:C1477A(Q493K)) A23056T|(surface_glycoprotein:A1494T(Q498H)) 23322	62	0.001
22776 A22786C|(surface_glycoprotein:A1224C(R408S)) G22813T|(surface_glycoprotein:G1251T(K417N)) T22882G|(surface_glycoprotein:T1320G(N440K)) A22910G|(surface_glycoprotein:A1348G(N450D)) T22942G|(surface_glycoprotein:T1380G(N460K)) G22992A|(surface_glycoprotein:G1430A(S477N)) C22995A|(surface_glycoprotein:C1433A(T478K)) A23013C|(surface_glycoprotein:A1451C(E484A)) T23018G|(surface_glycoprotein:T1456G(F486V)) C23039A|(surface_glycoprotein:C1477A(Q493K)) A23056T|(surface_glycoprotein:A1494T(Q498H)) 23322	59	0.001
22776 G22813T|(surface_glycoprotein:G1251T(K417N)) T22882G|(surface_glycoprotein:T1320G(N440K)) A22910G|(surface_glycoprotein:A1348G(N450D)) T22942G|(surface_glycoprotein:T1380G(N460K)) G22992A|(surface_glycoprotein:G1430A(S477N)) C22995A|(surface_glycoprotein:C1433A(T478K)) A23013C|(surface_glycoprotein:A1451C(E484A)) T23018G|(surface_glycoprotein:T1456G(F486V)) C23039A|(surface_glycoprotein:C1477A(Q493K)) A23056T|(surface_glycoprotein:A1494T(Q498H)) C23202T|(surface_glycoprotein:C1640T(T547I)) 23322	57	0.001
22776 A22812C|(surface_glycoprotein:A1250C(K417T)) T22882G|(surface_glycoprotein:T1320G(N440K)) A22910G|(surface_glycoprotein:A1348G(N450D)) T22942G|(surface_glycoprotein:T1380G(N460K)) G22992A|(surface_glycoprotein:G1430A(S477N)) C22995A|(surface_glycoprotein:C1433A(T478K)) A23013C|(surface_glycoprotein:A1451C(E484A)) T23018G|(surface_glycoprotein:T1456G(F486V)) C23039A|(surface_glycoprotein:C1477A(Q493K)) A23056T|(surface_glycoprotein:A1494T(Q498H)) 23322	54	0.001
22773 A22812C|(surface_glycoprotein:A1250C(K417T)) T22882G|(surface_glycoprotein:T1320G(N440K)) A22910G|(surface_glycoprotein:A1348G(N450D)) T22942G|(surface_glycoprotein:T1380G(N460K)) G22992A|(surface_glycoprotein:G1430A(S477N)) C22995A|(surface_glycoprotein:C1433A(T478K)) A23013C|(surface_glycoprotein:A1451C(E484A)) T23018G|(surface_glycoprotein:T1456G(F486V)) C23039A|(surface_glycoprotein:C1477A(Q493K)) A23056T|(surface_glycoprotein:A1494T(Q498H)) C23277T|(surface_glycoprotein:C1715T(T572I)) 23322	51	0.001
22773 G22813T|(surface_glycoprotein:G1251T(K417N)) T22882G|(surface_glycoprotein:T1320G(N440K)) A22910G|(surface_glycoprotein:A1348G(N450D)) T22942G|(surface_glycoprotein:T1380G(N460K)) G22992A|(surface_glycoprotein:G1430A(S477N)) C22995A|(surface_glycoprotein:C1433A(T478K)) A23013C|(surface_glycoprotein:A1451C(E484A)) T23018G|(surface_glycoprotein:T1456G(F486V)) C23039A|(surface_glycoprotein:C1477A(Q493K)) A23056T|(surface_glycoprotein:A1494T(Q498H)) C23202T|(surface_glycoprotein:C1640T(T547I)) 23322	46	0.001
22773 A22812C|(surface_glycoprotein:A1250C(K417T)) T22882G|(surface_glycoprotein:T1320G(N440K)) A22910G|(surface_glycoprotein:A1348G(N450D)) T22942G|(surface_glycoprotein:T1380G(N460K)) G22992A|(surface_glycoprotein:G1430A(S477N)) C22995A|(surface_glycoprotein:C1433A(T478K)) A23013C|(surface_glycoprotein:A1451C(E484A)) T23018G|(surface_glycoprotein:T1456G(F486V)) A23055G|(surface_glycoprotein:A1493G(Q498R)) A23063T|(surface_glycoprotein:A1501T(N501Y)) T23075C|(surface_glycoprotein:T1513C(Y505H)) 23322	37	0.001
22776 G22813T|(surface_glycoprotein:G1251T(K417N)) T22882G|(surface_glycoprotein:T1320G(N440K)) A22910G|(surface_glycoprotein:A1348G(N450D)) T22942G|(surface_glycoprotein:T1380G(N460K)) G22992A|(surface_glycoprotein:G1430A(S477N)) C22995A|(surface_glycoprotein:C1433A(T478K)) A23013C|(surface_glycoprotein:A1451C(E484A)) T23018G|(surface_glycoprotein:T1456G(F486V)) C23039A|(surface_glycoprotein:C1477A(Q493K)) A23056T|(surface_glycoprotein:A1494T(Q498H)) C23277T|(surface_glycoprotein:C1715T(T572I)) 23322	37	0
22776 G22813T|(surface_glycoprotein:G1251T(K417N)) T22882G|(surface_glycoprotein:T1320G(N440K)) T22917G|(surface_glycoprotein:T1355G(L452R)) G22992A|(surface_glycoprotein:G1430A(S477N)) C22995A|(surface_glycoprotein:C1433A(T478K)) A23013C|(surface_glycoprotein:A1451C(E484A)) T23018G|(surface_glycoprotein:T1456G(F486V)) C23039A|(surface_glycoprotein:C1477A(Q493K)) A23056T|(surface_glycoprotein:A1494T(Q498H)) 23322	34	0
22776 A22812C|(surface_glycoprotein:A1250C(K417T)) T22882G|(surface_glycoprotein:T1320G(N440K)) A22910G|(surface_glycoprotein:A1348G(N450D)) T22942G|(surface_glycoprotein:T1380G(N460K)) G22992A|(surface_glycoprotein:G1430A(S477N)) C22995A|(surface_glycoprotein:C1433A(T478K)) A23013C|(surface_glycoprotein:A1451C(E484A)) T23018G|(surface_glycoprotein:T1456G(F486V)) C23039A|(surface_glycoprotein:C1477A(Q493K)) A23056T|(surface_glycoprotein:A1494T(Q498H)) C23202T|(surface_glycoprotein:C1640T(T547I)) 23322	29	0
22773 A22786C|(surface_glycoprotein:A1224C(R408S)) G22813T|(surface_glycoprotein:G1251T(K417N)) T22882G|(surface_glycoprotein:T1320G(N440K)) A22910G|(surface_glycoprotein:A1348G(N450D)) T22942G|(surface_glycoprotein:T1380G(N460K)) G22992A|(surface_glycoprotein:G1430A(S477N)) C22995A|(surface_glycoprotein:C1433A(T478K)) A23013C|(surface_glycoprotein:A1451C(E484A)) T23018G|(surface_glycoprotein:T1456G(F486V)) C23039A|(surface_glycoprotein:C1477A(Q493K)) A23056T|(surface_glycoprotein:A1494T(Q498H)) C23202T|(surface_glycoprotein:C1640T(T547I)) 23322	29	0.001
/mnt/d/SRA/SARS2/Wastewater/FromWI/unique_seqs_2022_12_14/114/SRR21037401.SARS2.wg_unique_seqs.tsv.gz
SRR21037401	PRJNA748354	SAMN30303107	University of Missouri	2022-07-05	USA: Missouri, USA: Missouri,	14477
22776 G22813T|(surface_glycoprotein:G1251T(K417N)) T22882G|(surface_glycoprotein:T1320G(N440K)) T22917G|(surface_glycoprotein:T1355G(L452R)) G22992A|(surface_glycoprotein:G1430A(S477N)) C22995A|(surface_glycoprotein:C1433A(T478K)) A23013C|(surface_glycoprotein:A1451C(E484A)) T23018G|(surface_glycoprotein:T1456G(F486V)) A23055T|(surface_glycoprotein:A1493T(Q498L)) A23063T|(surface_glycoprotein:A1501T(N501Y)) T23075C|(surface_glycoprotein:T1513C(Y505H)) 23322	5	0
22773 G22813T|(surface_glycoprotein:G1251T(K417N)) T22882G|(surface_glycoprotein:T1320G(N440K)) T22917G|(surface_glycoprotein:T1355G(L452R)) G22992A|(surface_glycoprotein:G1430A(S477N)) C22995A|(surface_glycoprotein:C1433A(T478K)) A23013C|(surface_glycoprotein:A1451C(E484A)) T23018G|(surface_glycoprotein:T1456G(F486V)) A23055T|(surface_glycoprotein:A1493T(Q498L)) A23063T|(surface_glycoprotein:A1501T(N501Y)) 23072	4	0
22773 G22813T|(surface_glycoprotein:G1251T(K417N)) T22882G|(surface_glycoprotein:T1320G(N440K)) T22917G|(surface_glycoprotein:T1355G(L452R)) G22992A|(surface_glycoprotein:G1430A(S477N)) C22995A|(surface_glycoprotein:C1433A(T478K)) A23013C|(surface_glycoprotein:A1451C(E484A)) T23018G|(surface_glycoprotein:T1456G(F486V)) A23055T|(surface_glycoprotein:A1493T(Q498L)) A23063T|(surface_glycoprotein:A1501T(N501Y)) 23073	3	0
22773 G22813T|(surface_glycoprotein:G1251T(K417N)) T22882G|(surface_glycoprotein:T1320G(N440K)) T22917G|(surface_glycoprotein:T1355G(L452R)) G22992A|(surface_glycoprotein:G1430A(S477N)) C22995A|(surface_glycoprotein:C1433A(T478K)) A23013C|(surface_glycoprotein:A1451C(E484A)) T23018G|(surface_glycoprotein:T1456G(F486V)) A23055T|(surface_glycoprotein:A1493T(Q498L)) A23063T|(surface_glycoprotein:A1501T(N501Y)) T23075C|(surface_glycoprotein:T1513C(Y505H)) 23322	2	0
22776 G22813T|(surface_glycoprotein:G1251T(K417N)) T22882G|(surface_glycoprotein:T1320G(N440K)) T22917G|(surface_glycoprotein:T1355G(L452R)) G22992A|(surface_glycoprotein:G1430A(S477N)) C22995A|(surface_glycoprotein:C1433A(T478K)) A23013C|(surface_glycoprotein:A1451C(E484A)) T23018G|(surface_glycoprotein:T1456G(F486V)) A23055T|(surface_glycoprotein:A1493T(Q498L)) A23063T|(surface_glycoprotein:A1501T(N501Y)) 23073	2	0
22776 G22813T|(surface_glycoprotein:G1251T(K417N)) T22882G|(surface_glycoprotein:T1320G(N440K)) T22917G|(surface_glycoprotein:T1355G(L452R)) G22992A|(surface_glycoprotein:G1430A(S477N)) C22995A|(surface_glycoprotein:C1433A(T478K)) A23013C|(surface_glycoprotein:A1451C(E484A)) T23018G|(surface_glycoprotein:T1456G(F486V)) A23055T|(surface_glycoprotein:A1493T(Q498L)) A23063T|(surface_glycoprotein:A1501T(N501Y)) 23072	2	0
22773 A22786C|(surface_glycoprotein:A1224C(R408S)) G22813T|(surface_glycoprotein:G1251T(K417N)) T22882G|(surface_glycoprotein:T1320G(N440K)) T22917G|(surface_glycoprotein:T1355G(L452R)) G22992A|(surface_glycoprotein:G1430A(S477N)) C22995A|(surface_glycoprotein:C1433A(T478K)) A23013C|(surface_glycoprotein:A1451C(E484A)) T23018G|(surface_glycoprotein:T1456G(F486V)) A23055T|(surface_glycoprotein:A1493T(Q498L)) A23063T|(surface_glycoprotein:A1501T(N501Y)) T23075C|(surface_glycoprotein:T1513C(Y505H)) 23322	2	0
22776 A22786C|(surface_glycoprotein:A1224C(R408S)) G22813T|(surface_glycoprotein:G1251T(K417N)) T22882G|(surface_glycoprotein:T1320G(N440K)) T22917G|(surface_glycoprotein:T1355G(L452R)) G22992A|(surface_glycoprotein:G1430A(S477N)) C22995A|(surface_glycoprotein:C1433A(T478K)) A23013C|(surface_glycoprotein:A1451C(E484A)) T23018G|(surface_glycoprotein:T1456G(F486V)) A23055T|(surface_glycoprotein:A1493T(Q498L)) A23063T|(surface_glycoprotein:A1501T(N501Y)) T23075C|(surface_glycoprotein:T1513C(Y505H)) 23322	2	0
22773 A22786C|(surface_glycoprotein:A1224C(R408S)) G22813T|(surface_glycoprotein:G1251T(K417N)) T22882G|(surface_glycoprotein:T1320G(N440K)) T22917G|(surface_glycoprotein:T1355G(L452R)) G22992A|(surface_glycoprotein:G1430A(S477N)) C22995A|(surface_glycoprotein:C1433A(T478K)) A23013C|(surface_glycoprotein:A1451C(E484A)) T23018G|(surface_glycoprotein:T1456G(F486V)) A23055T|(surface_glycoprotein:A1493T(Q498L)) A23063T|(surface_glycoprotein:A1501T(N501Y)) 23073	2	0
22776 A22786C|(surface_glycoprotein:A1224C(R408S)) G22813T|(surface_glycoprotein:G1251T(K417N)) T22882G|(surface_glycoprotein:T1320G(N440K)) T22917G|(surface_glycoprotein:T1355G(L452R)) G22992A|(surface_glycoprotein:G1430A(S477N)) C22995A|(surface_glycoprotein:C1433A(T478K)) A23013C|(surface_glycoprotein:A1451C(E484A)) T23018G|(surface_glycoprotein:T1456G(F486V)) A23055T|(surface_glycoprotein:A1493T(Q498L)) A23063T|(surface_glycoprotein:A1501T(N501Y)) 23072	2	0
22776 A22786C|(surface_glycoprotein:A1224C(R408S)) G22813T|(surface_glycoprotein:G1251T(K417N)) T22882G|(surface_glycoprotein:T1320G(N440K)) T22917G|(surface_glycoprotein:T1355G(L452R)) G22992A|(surface_glycoprotein:G1430A(S477N)) C22995A|(surface_glycoprotein:C1433A(T478K)) A23013C|(surface_glycoprotein:A1451C(E484A)) T23018G|(surface_glycoprotein:T1456G(F486V)) A23055T|(surface_glycoprotein:A1493T(Q498L)) A23063T|(surface_glycoprotein:A1501T(N501Y)) 23073	2	0
/mnt/d/SRA/SARS2/Wastewater/FromWI/unique_seqs_2022_12_14/114/SRR21037397.SARS2.wg_unique_seqs.tsv.gz
SRR21037397	PRJNA748354	SAMN30303103	University of Missouri	2022-07-26	USA: Missouri, USA: Missouri,	8250
22773 G22813T|(surface_glycoprotein:G1251T(K417N)) T22882G|(surface_glycoprotein:T1320G(N440K)) T22917G|(surface_glycoprotein:T1355G(L452R)) G22992A|(surface_glycoprotein:G1430A(S477N)) C22995A|(surface_glycoprotein:C1433A(T478K)) A23013C|(surface_glycoprotein:A1451C(E484A)) T23018G|(surface_glycoprotein:T1456G(F486V)) A23055T|(surface_glycoprotein:A1493T(Q498L)) A23063T|(surface_glycoprotein:A1501T(N501Y)) 23073	7	0
22773 A22786C|(surface_glycoprotein:A1224C(R408S)) G22813T|(surface_glycoprotein:G1251T(K417N)) T22882G|(surface_glycoprotein:T1320G(N440K)) T22917G|(surface_glycoprotein:T1355G(L452R)) G22992A|(surface_glycoprotein:G1430A(S477N)) C22995A|(surface_glycoprotein:C1433A(T478K)) A23013C|(surface_glycoprotein:A1451C(E484A)) T23018G|(surface_glycoprotein:T1456G(F486V)) A23055T|(surface_glycoprotein:A1493T(Q498L)) A23063T|(surface_glycoprotein:A1501T(N501Y)) 23073	6	0
22776 G22813T|(surface_glycoprotein:G1251T(K417N)) T22882G|(surface_glycoprotein:T1320G(N440K)) T22917G|(surface_glycoprotein:T1355G(L452R)) G22992A|(surface_glycoprotein:G1430A(S477N)) C22995A|(surface_glycoprotein:C1433A(T478K)) A23013C|(surface_glycoprotein:A1451C(E484A)) T23018G|(surface_glycoprotein:T1456G(F486V)) A23055T|(surface_glycoprotein:A1493T(Q498L)) A23063T|(surface_glycoprotein:A1501T(N501Y)) 23073	5	0
22773 G22813T|(surface_glycoprotein:G1251T(K417N)) T22882G|(surface_glycoprotein:T1320G(N440K)) T22917G|(surface_glycoprotein:T1355G(L452R)) G22992A|(surface_glycoprotein:G1430A(S477N)) C22995A|(surface_glycoprotein:C1433A(T478K)) A23013C|(surface_glycoprotein:A1451C(E484A)) T23018G|(surface_glycoprotein:T1456G(F486V)) A23055T|(surface_glycoprotein:A1493T(Q498L)) A23063T|(surface_glycoprotein:A1501T(N501Y)) 23072	4	0
22776 A22786C|(surface_glycoprotein:A1224C(R408S)) G22813T|(surface_glycoprotein:G1251T(K417N)) T22882G|(surface_glycoprotein:T1320G(N440K)) T22917G|(surface_glycoprotein:T1355G(L452R)) G22992A|(surface_glycoprotein:G1430A(S477N)) C22995A|(surface_glycoprotein:C1433A(T478K)) A23013C|(surface_glycoprotein:A1451C(E484A)) T23018G|(surface_glycoprotein:T1456G(F486V)) A23055T|(surface_glycoprotein:A1493T(Q498L)) A23063T|(surface_glycoprotein:A1501T(N501Y)) 23072	4	0
22776 G22813T|(surface_glycoprotein:G1251T(K417N)) T22882G|(surface_glycoprotein:T1320G(N440K)) T22917G|(surface_glycoprotein:T1355G(L452R)) G22992A|(surface_glycoprotein:G1430A(S477N)) C22995A|(surface_glycoprotein:C1433A(T478K)) A23013C|(surface_glycoprotein:A1451C(E484A)) T23018G|(surface_glycoprotein:T1456G(F486V)) A23055T|(surface_glycoprotein:A1493T(Q498L)) A23063T|(surface_glycoprotein:A1501T(N501Y)) 23072	3	0
22776 A22786C|(surface_glycoprotein:A1224C(R408S)) G22813T|(surface_glycoprotein:G1251T(K417N)) T22882G|(surface_glycoprotein:T1320G(N440K)) T22917G|(surface_glycoprotein:T1355G(L452R)) G22992A|(surface_glycoprotein:G1430A(S477N)) C22995A|(surface_glycoprotein:C1433A(T478K)) A23013C|(surface_glycoprotein:A1451C(E484A)) T23018G|(surface_glycoprotein:T1456G(F486V)) A23055T|(surface_glycoprotein:A1493T(Q498L)) A23063T|(surface_glycoprotein:A1501T(N501Y)) 23073	3	0
22773 G22813T|(surface_glycoprotein:G1251T(K417N)) T22882G|(surface_glycoprotein:T1320G(N440K)) T22917G|(surface_glycoprotein:T1355G(L452R)) G22992A|(surface_glycoprotein:G1430A(S477N)) C22995A|(surface_glycoprotein:C1433A(T478K)) A23013C|(surface_glycoprotein:A1451C(E484A)) T23018G|(surface_glycoprotein:T1456G(F486V)) A23055T|(surface_glycoprotein:A1493T(Q498L)) A23063T|(surface_glycoprotein:A1501T(N501Y)) T23075C|(surface_glycoprotein:T1513C(Y505H)) 23322	3	0
22776 G22813T|(surface_glycoprotein:G1251T(K417N)) T22882G|(surface_glycoprotein:T1320G(N440K)) T22917G|(surface_glycoprotein:T1355G(L452R)) G22992A|(surface_glycoprotein:G1430A(S477N)) C22995A|(surface_glycoprotein:C1433A(T478K)) A23013C|(surface_glycoprotein:A1451C(E484A)) T23018G|(surface_glycoprotein:T1456G(F486V)) A23055T|(surface_glycoprotein:A1493T(Q498L)) A23063T|(surface_glycoprotein:A1501T(N501Y)) T23075C|(surface_glycoprotein:T1513C(Y505H)) C23298A|(surface_glycoprotein:C1736A(P579Q)) 23322	2	0
22773 C22792T|(surface_glycoprotein:C1230T(I410I)) G22813T|(surface_glycoprotein:G1251T(K417N)) T22882G|(surface_glycoprotein:T1320G(N440K)) T22917G|(surface_glycoprotein:T1355G(L452R)) G22992A|(surface_glycoprotein:G1430A(S477N)) C22995A|(surface_glycoprotein:C1433A(T478K)) A23013C|(surface_glycoprotein:A1451C(E484A)) T23018G|(surface_glycoprotein:T1456G(F486V)) A23055T|(surface_glycoprotein:A1493T(Q498L)) A23063T|(surface_glycoprotein:A1501T(N501Y)) 23073	2	0
22776 G22813T|(surface_glycoprotein:G1251T(K417N)) T22882G|(surface_glycoprotein:T1320G(N440K)) A22904G|(surface_glycoprotein:A1342G(N448D)) T22917G|(surface_glycoprotein:T1355G(L452R)) G22992A|(surface_glycoprotein:G1430A(S477N)) C22995A|(surface_glycoprotein:C1433A(T478K)) A23013C|(surface_glycoprotein:A1451C(E484A)) T23018G|(surface_glycoprotein:T1456G(F486V)) A23055T|(surface_glycoprotein:A1493T(Q498L)) A23063T|(surface_glycoprotein:A1501T(N501Y)) 23073	2	0
22776 G22813T|(surface_glycoprotein:G1251T(K417N)) T22882G|(surface_glycoprotein:T1320G(N440K)) T22917G|(surface_glycoprotein:T1355G(L452R)) G22992A|(surface_glycoprotein:G1430A(S477N)) C22995A|(surface_glycoprotein:C1433A(T478K)) A23004C|(surface_glycoprotein:A1442C(N481T)) A23013C|(surface_glycoprotein:A1451C(E484A)) T23018G|(surface_glycoprotein:T1456G(F486V)) A23055T|(surface_glycoprotein:A1493T(Q498L)) A23063T|(surface_glycoprotein:A1501T(N501Y)) 23073	2	0
22776 G22813T|(surface_glycoprotein:G1251T(K417N)) T22882G|(surface_glycoprotein:T1320G(N440K)) T22917G|(surface_glycoprotein:T1355G(L452R)) G22992A|(surface_glycoprotein:G1430A(S477N)) C22995A|(surface_glycoprotein:C1433A(T478K)) A23013C|(surface_glycoprotein:A1451C(E484A)) G23048T|(surface_glycoprotein:G1486T(G496C)) A23055T|(surface_glycoprotein:A1493T(Q498L)) A23063T|(surface_glycoprotein:A1501T(N501Y)) 23073	2	0
23023 A23055T|(surface_glycoprotein:A1493T(Q498L)) A23063T|(surface_glycoprotein:A1501T(N501Y)) T23075C|(surface_glycoprotein:T1513C(Y505H)) 23322	2	0
/mnt/d/SRA/SARS2/Wastewater/FromWI/unique_seqs_2022_12_14/114/SRR21037408.SARS2.wg_unique_seqs.tsv.gz
SRR21037408	PRJNA748354	SAMN30303107	University of Missouri	2022-07-05	USA: Missouri, USA: Missouri,	149112
22776 G22813T|(surface_glycoprotein:G1251T(K417N)) T22882G|(surface_glycoprotein:T1320G(N440K)) T22917G|(surface_glycoprotein:T1355G(L452R)) G22992A|(surface_glycoprotein:G1430A(S477N)) C22995A|(surface_glycoprotein:C1433A(T478K)) A23013C|(surface_glycoprotein:A1451C(E484A)) T23018G|(surface_glycoprotein:T1456G(F486V)) A23055T|(surface_glycoprotein:A1493T(Q498L)) A23063T|(surface_glycoprotein:A1501T(N501Y)) 23073	8	0
22776 G22813T|(surface_glycoprotein:G1251T(K417N)) T22882G|(surface_glycoprotein:T1320G(N440K)) T22907C|(surface_glycoprotein:T1345C(Y449H)) T22917G|(surface_glycoprotein:T1355G(L452R)) G22992A|(surface_glycoprotein:G1430A(S477N)) C22995A|(surface_glycoprotein:C1433A(T478K)) A23013T|(surface_glycoprotein:A1451T(E484V)) T23018G|(surface_glycoprotein:T1456G(F486V)) A23055G|(surface_glycoprotein:A1493G(Q498R)) A23063T|(surface_glycoprotein:A1501T(N501Y)) T23075C|(surface_glycoprotein:T1513C(Y505H)) 23322	4	0
22773 G22813T|(surface_glycoprotein:G1251T(K417N)) T22882G|(surface_glycoprotein:T1320G(N440K)) T22917G|(surface_glycoprotein:T1355G(L452R)) G22992A|(surface_glycoprotein:G1430A(S477N)) C22995A|(surface_glycoprotein:C1433A(T478K)) A23013C|(surface_glycoprotein:A1451C(E484A)) T23018G|(surface_glycoprotein:T1456G(F486V)) A23055T|(surface_glycoprotein:A1493T(Q498L)) A23063T|(surface_glycoprotein:A1501T(N501Y)) T23075C|(surface_glycoprotein:T1513C(Y505H)) 23322	3	0
22773 G22813T|(surface_glycoprotein:G1251T(K417N)) T22882G|(surface_glycoprotein:T1320G(N440K)) T22917G|(surface_glycoprotein:T1355G(L452R)) G22992A|(surface_glycoprotein:G1430A(S477N)) C22995A|(surface_glycoprotein:C1433A(T478K)) A23013C|(surface_glycoprotein:A1451C(E484A)) T23018G|(surface_glycoprotein:T1456G(F486V)) A23055T|(surface_glycoprotein:A1493T(Q498L)) A23063T|(surface_glycoprotein:A1501T(N501Y)) 23073	2	0
22776 G22813T|(surface_glycoprotein:G1251T(K417N)) T22882G|(surface_glycoprotein:T1320G(N440K)) T22917G|(surface_glycoprotein:T1355G(L452R)) G22992A|(surface_glycoprotein:G1430A(S477N)) C22995A|(surface_glycoprotein:C1433A(T478K)) A23013C|(surface_glycoprotein:A1451C(E484A)) T23018G|(surface_glycoprotein:T1456G(F486V)) A23055T|(surface_glycoprotein:A1493T(Q498L)) A23063T|(surface_glycoprotein:A1501T(N501Y)) 23072	2	0
22776 G22813T|(surface_glycoprotein:G1251T(K417N)) T22882G|(surface_glycoprotein:T1320G(N440K)) T22917G|(surface_glycoprotein:T1355G(L452R)) G22992A|(surface_glycoprotein:G1430A(S477N)) C22995A|(surface_glycoprotein:C1433A(T478K)) A23013C|(surface_glycoprotein:A1451C(E484A)) T23018G|(surface_glycoprotein:T1456G(F486V)) A23055T|(surface_glycoprotein:A1493T(Q498L)) A23063T|(surface_glycoprotein:A1501T(N501Y)) T23075C|(surface_glycoprotein:T1513C(Y505H)) 23322	2	0
22776 A22786C|(surface_glycoprotein:A1224C(R408S)) G22813T|(surface_glycoprotein:G1251T(K417N)) T22882G|(surface_glycoprotein:T1320G(N440K)) T22907C|(surface_glycoprotein:T1345C(Y449H)) T22917G|(surface_glycoprotein:T1355G(L452R)) G22992A|(surface_glycoprotein:G1430A(S477N)) C22995A|(surface_glycoprotein:C1433A(T478K)) A23013T|(surface_glycoprotein:A1451T(E484V)) T23018G|(surface_glycoprotein:T1456G(F486V)) A23055G|(surface_glycoprotein:A1493G(Q498R)) A23063T|(surface_glycoprotein:A1501T(N501Y)) T23075C|(surface_glycoprotein:T1513C(Y505H)) 23322	2	0
22773 A22786C|(surface_glycoprotein:A1224C(R408S)) G22813T|(surface_glycoprotein:G1251T(K417N)) T22882G|(surface_glycoprotein:T1320G(N440K)) T22917G|(surface_glycoprotein:T1355G(L452R)) G22992A|(surface_glycoprotein:G1430A(S477N)) C22995A|(surface_glycoprotein:C1433A(T478K)) A23013C|(surface_glycoprotein:A1451C(E484A)) T23018G|(surface_glycoprotein:T1456G(F486V)) A23055T|(surface_glycoprotein:A1493T(Q498L)) A23063T|(surface_glycoprotein:A1501T(N501Y)) 23072	2	0
22776 A22786C|(surface_glycoprotein:A1224C(R408S)) G22813T|(surface_glycoprotein:G1251T(K417N)) T22882G|(surface_glycoprotein:T1320G(N440K)) T22917G|(surface_glycoprotein:T1355G(L452R)) G22992A|(surface_glycoprotein:G1430A(S477N)) C22995A|(surface_glycoprotein:C1433A(T478K)) A23013C|(surface_glycoprotein:A1451C(E484A)) T23018G|(surface_glycoprotein:T1456G(F486V)) A23055T|(surface_glycoprotein:A1493T(Q498L)) A23063T|(surface_glycoprotein:A1501T(N501Y)) 23072	2	0
/mnt/d/SRA/SARS2/Wastewater/FromWI/unique_seqs_2022_12_14/114/SRR21037403.SARS2.wg_unique_seqs.tsv.gz
SRR21037403	PRJNA748354	SAMN30303109	University of Missouri	2022-07-25	USA: Missouri, USA: Missouri,	14477
22773 G22813T|(surface_glycoprotein:G1251T(K417N)) G22899T|(surface_glycoprotein:G1337T(G446V)) T22917G|(surface_glycoprotein:T1355G(L452R)) G22992A|(surface_glycoprotein:G1430A(S477N)) C22995A|(surface_glycoprotein:C1433A(T478K)) T23010C|(surface_glycoprotein:T1448C(V483A)) A23013C|(surface_glycoprotein:A1451C(E484A)) T23018G|(surface_glycoprotein:T1456G(F486V)) A23055G|(surface_glycoprotein:A1493G(Q498R)) A23063T|(surface_glycoprotein:A1501T(N501Y)) T23075C|(surface_glycoprotein:T1513C(Y505H)) 23322	32	0.001
22776 G22813T|(surface_glycoprotein:G1251T(K417N)) G22899T|(surface_glycoprotein:G1337T(G446V)) T22917G|(surface_glycoprotein:T1355G(L452R)) G22992A|(surface_glycoprotein:G1430A(S477N)) C22995A|(surface_glycoprotein:C1433A(T478K)) T23010C|(surface_glycoprotein:T1448C(V483A)) A23013C|(surface_glycoprotein:A1451C(E484A)) T23018G|(surface_glycoprotein:T1456G(F486V)) A23055G|(surface_glycoprotein:A1493G(Q498R)) A23063T|(surface_glycoprotein:A1501T(N501Y)) T23075C|(surface_glycoprotein:T1513C(Y505H)) 23322	28	0
22776 A22786C|(surface_glycoprotein:A1224C(R408S)) G22813T|(surface_glycoprotein:G1251T(K417N)) G22899T|(surface_glycoprotein:G1337T(G446V)) T22917G|(surface_glycoprotein:T1355G(L452R)) G22992A|(surface_glycoprotein:G1430A(S477N)) C22995A|(surface_glycoprotein:C1433A(T478K)) T23010C|(surface_glycoprotein:T1448C(V483A)) A23013C|(surface_glycoprotein:A1451C(E484A)) T23018G|(surface_glycoprotein:T1456G(F486V)) A23055G|(surface_glycoprotein:A1493G(Q498R)) A23063T|(surface_glycoprotein:A1501T(N501Y)) T23075C|(surface_glycoprotein:T1513C(Y505H)) 23322	18	0
22773 A22786C|(surface_glycoprotein:A1224C(R408S)) G22813T|(surface_glycoprotein:G1251T(K417N)) G22899T|(surface_glycoprotein:G1337T(G446V)) T22917G|(surface_glycoprotein:T1355G(L452R)) G22992A|(surface_glycoprotein:G1430A(S477N)) C22995A|(surface_glycoprotein:C1433A(T478K)) T23010C|(surface_glycoprotein:T1448C(V483A)) A23013C|(surface_glycoprotein:A1451C(E484A)) T23018G|(surface_glycoprotein:T1456G(F486V)) A23055G|(surface_glycoprotein:A1493G(Q498R)) A23063T|(surface_glycoprotein:A1501T(N501Y)) T23075C|(surface_glycoprotein:T1513C(Y505H)) 23322	11	0
22776 G22813T|(surface_glycoprotein:G1251T(K417N)) T22882G|(surface_glycoprotein:T1320G(N440K)) T22917G|(surface_glycoprotein:T1355G(L452R)) G22992A|(surface_glycoprotein:G1430A(S477N)) C22995A|(surface_glycoprotein:C1433A(T478K)) A23013C|(surface_glycoprotein:A1451C(E484A)) T23018G|(surface_glycoprotein:T1456G(F486V)) A23055T|(surface_glycoprotein:A1493T(Q498L)) A23063T|(surface_glycoprotein:A1501T(N501Y)) 23073	7	0
22773 G22813T|(surface_glycoprotein:G1251T(K417N)) T22882G|(surface_glycoprotein:T1320G(N440K)) T22917G|(surface_glycoprotein:T1355G(L452R)) G22992A|(surface_glycoprotein:G1430A(S477N)) C22995A|(surface_glycoprotein:C1433A(T478K)) A23013C|(surface_glycoprotein:A1451C(E484A)) T23018G|(surface_glycoprotein:T1456G(F486V)) A23055T|(surface_glycoprotein:A1493T(Q498L)) A23063T|(surface_glycoprotein:A1501T(N501Y)) T23075C|(surface_glycoprotein:T1513C(Y505H)) 23322	5	0
22776 G22813T|(surface_glycoprotein:G1251T(K417N)) T22882G|(surface_glycoprotein:T1320G(N440K)) T22917G|(surface_glycoprotein:T1355G(L452R)) G22992A|(surface_glycoprotein:G1430A(S477N)) C22995A|(surface_glycoprotein:C1433A(T478K)) A23013C|(surface_glycoprotein:A1451C(E484A)) T23018G|(surface_glycoprotein:T1456G(F486V)) A23055T|(surface_glycoprotein:A1493T(Q498L)) A23063T|(surface_glycoprotein:A1501T(N501Y)) 23072	3	0
22773 A22786C|(surface_glycoprotein:A1224C(R408S)) G22813T|(surface_glycoprotein:G1251T(K417N)) T22882G|(surface_glycoprotein:T1320G(N440K)) T22917G|(surface_glycoprotein:T1355G(L452R)) G22992A|(surface_glycoprotein:G1430A(S477N)) C22995A|(surface_glycoprotein:C1433A(T478K)) A23013C|(surface_glycoprotein:A1451C(E484A)) T23018G|(surface_glycoprotein:T1456G(F486V)) A23055T|(surface_glycoprotein:A1493T(Q498L)) A23063T|(surface_glycoprotein:A1501T(N501Y)) 23073	3	0
23022 C23039A|(surface_glycoprotein:C1477A(Q493K)) C23054A|(surface_glycoprotein:C1492A(Q498K)) A23063T|(surface_glycoprotein:A1501T(N501Y)) 23322	3	0
22773 G22813T|(surface_glycoprotein:G1251T(K417N)) T22882G|(surface_glycoprotein:T1320G(N440K)) T22917G|(surface_glycoprotein:T1355G(L452R)) G22992A|(surface_glycoprotein:G1430A(S477N)) C22995A|(surface_glycoprotein:C1433A(T478K)) A23013C|(surface_glycoprotein:A1451C(E484A)) T23018G|(surface_glycoprotein:T1456G(F486V)) A23055T|(surface_glycoprotein:A1493T(Q498L)) A23063T|(surface_glycoprotein:A1501T(N501Y)) 23073	2	0
22776 G22813T|(surface_glycoprotein:G1251T(K417N)) T22882G|(surface_glycoprotein:T1320G(N440K)) T22917G|(surface_glycoprotein:T1355G(L452R)) G22992A|(surface_glycoprotein:G1430A(S477N)) C22995A|(surface_glycoprotein:C1433A(T478K)) A23013C|(surface_glycoprotein:A1451C(E484A)) T23018G|(surface_glycoprotein:T1456G(F486V)) A23055T|(surface_glycoprotein:A1493T(Q498L)) A23063T|(surface_glycoprotein:A1501T(N501Y)) T23075C|(surface_glycoprotein:T1513C(Y505H)) 23322	2	0
22773 G22813T|(surface_glycoprotein:G1251T(K417N)) G22899T|(surface_glycoprotein:G1337T(G446V)) T22917G|(surface_glycoprotein:T1355G(L452R)) G22992A|(surface_glycoprotein:G1430A(S477N)) C22995A|(surface_glycoprotein:C1433A(T478K)) T23010C|(surface_glycoprotein:T1448C(V483A)) A23013C|(surface_glycoprotein:A1451C(E484A)) T23018G|(surface_glycoprotein:T1456G(F486V)) A23055G|(surface_glycoprotein:A1493G(Q498R)) A23063T|(surface_glycoprotein:A1501T(N501Y)) T23075A|(surface_glycoprotein:T1513A(Y505N)) 23322	2	0
22773 A22786C|(surface_glycoprotein:A1224C(R408S)) G22813T|(surface_glycoprotein:G1251T(K417N)) T22882G|(surface_glycoprotein:T1320G(N440K)) G22899T|(surface_glycoprotein:G1337T(G446V)) T22917G|(surface_glycoprotein:T1355G(L452R)) G22992A|(surface_glycoprotein:G1430A(S477N)) C22995A|(surface_glycoprotein:C1433A(T478K)) T23010C|(surface_glycoprotein:T1448C(V483A)) A23013C|(surface_glycoprotein:A1451C(E484A)) T23018G|(surface_glycoprotein:T1456G(F486V)) A23055G|(surface_glycoprotein:A1493G(Q498R)) A23063T|(surface_glycoprotein:A1501T(N501Y)) T23075C|(surface_glycoprotein:T1513C(Y505H)) 23322	2	0
22776 A22786C|(surface_glycoprotein:A1224C(R408S)) G22813T|(surface_glycoprotein:G1251T(K417N)) T22882G|(surface_glycoprotein:T1320G(N440K)) G22899T|(surface_glycoprotein:G1337T(G446V)) T22917G|(surface_glycoprotein:T1355G(L452R)) G22992A|(surface_glycoprotein:G1430A(S477N)) C22995A|(surface_glycoprotein:C1433A(T478K)) T23010C|(surface_glycoprotein:T1448C(V483A)) A23013C|(surface_glycoprotein:A1451C(E484A)) T23018G|(surface_glycoprotein:T1456G(F486V)) A23055G|(surface_glycoprotein:A1493G(Q498R)) A23063T|(surface_glycoprotein:A1501T(N501Y)) T23075C|(surface_glycoprotein:T1513C(Y505H)) 23322	2	0
22776 C22792T|(surface_glycoprotein:C1230T(I410I)) G22813T|(surface_glycoprotein:G1251T(K417N)) G22899T|(surface_glycoprotein:G1337T(G446V)) T22917G|(surface_glycoprotein:T1355G(L452R)) G22992A|(surface_glycoprotein:G1430A(S477N)) C22995A|(surface_glycoprotein:C1433A(T478K)) T23010C|(surface_glycoprotein:T1448C(V483A)) A23013C|(surface_glycoprotein:A1451C(E484A)) T23018G|(surface_glycoprotein:T1456G(F486V)) A23055G|(surface_glycoprotein:A1493G(Q498R)) A23063T|(surface_glycoprotein:A1501T(N501Y)) T23075C|(surface_glycoprotein:T1513C(Y505H)) 23322	2	0
/mnt/d/SRA/SARS2/Wastewater/FromWI/unique_seqs_2022_12_14/114/SRR21037400.SARS2.wg_unique_seqs.tsv.gz
SRR21037400	PRJNA748354	SAMN30303106	University of Missouri	2022-07-12	USA: Missouri, USA: Missouri,	8250
22773 G22813T|(surface_glycoprotein:G1251T(K417N)) A22881G|(surface_glycoprotein:AAT1318-1320AGG(N440R)) T22882G|(surface_glycoprotein:AAT1318-1320AGG(N440R)) T22917G|(surface_glycoprotein:T1355G(L452R)) G22992A|(surface_glycoprotein:G1430A(S477N)) C22995A|(surface_glycoprotein:C1433A(T478K)) A23013C|(surface_glycoprotein:A1451C(E484A)) T23018G|(surface_glycoprotein:TTT1456-1458GCT(F486A)) T23019C|(surface_glycoprotein:TTT1456-1458GCT(F486A)) A23055G|(surface_glycoprotein:A1493G(Q498R)) A23063T|(surface_glycoprotein:A1501T(N501Y)) T23075C|(surface_glycoprotein:T1513C(Y505H)) 23322	4	0
22776 G22813T|(surface_glycoprotein:G1251T(K417N)) A22881G|(surface_glycoprotein:AAT1318-1320AGG(N440R)) T22882G|(surface_glycoprotein:AAT1318-1320AGG(N440R)) T22917G|(surface_glycoprotein:T1355G(L452R)) T22928C|(surface_glycoprotein:T1366C(F456L)) G22992A|(surface_glycoprotein:G1430A(S477N)) C22995A|(surface_glycoprotein:C1433A(T478K)) A23013C|(surface_glycoprotein:A1451C(E484A)) T23018G|(surface_glycoprotein:T1456G(F486V)) A23055G|(surface_glycoprotein:A1493G(Q498R)) A23063T|(surface_glycoprotein:A1501T(N501Y)) T23075C|(surface_glycoprotein:T1513C(Y505H)) 23322	4	0
22773 G22813T|(surface_glycoprotein:G1251T(K417N)) T22882G|(surface_glycoprotein:T1320G(N440K)) T22917G|(surface_glycoprotein:T1355G(L452R)) G22992A|(surface_glycoprotein:G1430A(S477N)) C22995A|(surface_glycoprotein:C1433A(T478K)) A23013C|(surface_glycoprotein:A1451C(E484A)) T23018G|(surface_glycoprotein:T1456G(F486V)) A23055T|(surface_glycoprotein:A1493T(Q498L)) A23063T|(surface_glycoprotein:A1501T(N501Y)) 23073	4	0
22773 G22813T|(surface_glycoprotein:G1251T(K417N)) T22882G|(surface_glycoprotein:T1320G(N440K)) T22917G|(surface_glycoprotein:T1355G(L452R)) G22992A|(surface_glycoprotein:G1430A(S477N)) C22995A|(surface_glycoprotein:C1433A(T478K)) A23013C|(surface_glycoprotein:A1451C(E484A)) T23018G|(surface_glycoprotein:T1456G(F486V)) A23055T|(surface_glycoprotein:A1493T(Q498L)) A23063T|(surface_glycoprotein:A1501T(N501Y)) 23072	4	0
22776 G22813T|(surface_glycoprotein:G1251T(K417N)) T22882G|(surface_glycoprotein:T1320G(N440K)) T22917G|(surface_glycoprotein:T1355G(L452R)) G22992A|(surface_glycoprotein:G1430A(S477N)) C22995A|(surface_glycoprotein:C1433A(T478K)) A23013C|(surface_glycoprotein:A1451C(E484A)) T23018G|(surface_glycoprotein:T1456G(F486V)) A23055T|(surface_glycoprotein:A1493T(Q498L)) A23063T|(surface_glycoprotein:A1501T(N501Y)) 23073	4	0
22776 G22813T|(surface_glycoprotein:G1251T(K417N)) A22881G|(surface_glycoprotein:AAT1318-1320AGG(N440R)) T22882G|(surface_glycoprotein:AAT1318-1320AGG(N440R)) T22917G|(surface_glycoprotein:T1355G(L452R)) G22992A|(surface_glycoprotein:G1430A(S477N)) C22995A|(surface_glycoprotein:C1433A(T478K)) A23013C|(surface_glycoprotein:A1451C(E484A)) T23018G|(surface_glycoprotein:TTT1456-1458GCT(F486A)) T23019C|(surface_glycoprotein:TTT1456-1458GCT(F486A)) A23055G|(surface_glycoprotein:A1493G(Q498R)) A23063T|(surface_glycoprotein:A1501T(N501Y)) T23075C|(surface_glycoprotein:T1513C(Y505H)) 23322	3	0
22773 G22813T|(surface_glycoprotein:G1251T(K417N)) T22882G|(surface_glycoprotein:T1320G(N440K)) T22917G|(surface_glycoprotein:T1355G(L452R)) G22992A|(surface_glycoprotein:G1430A(S477N)) C22995A|(surface_glycoprotein:C1433A(T478K)) A23013C|(surface_glycoprotein:A1451C(E484A)) T23018G|(surface_glycoprotein:T1456G(F486V)) A23055T|(surface_glycoprotein:A1493T(Q498L)) A23063T|(surface_glycoprotein:A1501T(N501Y)) T23075C|(surface_glycoprotein:T1513C(Y505H)) 23322	3	0
22776 A22786C|(surface_glycoprotein:A1224C(R408S)) G22813T|(surface_glycoprotein:G1251T(K417N)) A22881G|(surface_glycoprotein:AAT1318-1320AGG(N440R)) T22882G|(surface_glycoprotein:AAT1318-1320AGG(N440R)) T22917G|(surface_glycoprotein:T1355G(L452R)) T22928C|(surface_glycoprotein:T1366C(F456L)) G22992A|(surface_glycoprotein:G1430A(S477N)) C22995A|(surface_glycoprotein:C1433A(T478K)) A23013C|(surface_glycoprotein:A1451C(E484A)) T23018G|(surface_glycoprotein:T1456G(F486V)) A23055G|(surface_glycoprotein:A1493G(Q498R)) A23063T|(surface_glycoprotein:A1501T(N501Y)) T23075C|(surface_glycoprotein:T1513C(Y505H)) 23322	3	0
22773 A22786C|(surface_glycoprotein:A1224C(R408S)) G22813T|(surface_glycoprotein:G1251T(K417N)) T22882G|(surface_glycoprotein:T1320G(N440K)) T22917G|(surface_glycoprotein:T1355G(L452R)) G22992A|(surface_glycoprotein:G1430A(S477N)) C22995A|(surface_glycoprotein:C1433A(T478K)) A23013C|(surface_glycoprotein:A1451C(E484A)) T23018G|(surface_glycoprotein:T1456G(F486V)) A23055T|(surface_glycoprotein:A1493T(Q498L)) A23063T|(surface_glycoprotein:A1501T(N501Y)) 23072	3	0
23023 A23055T|(surface_glycoprotein:A1493T(Q498L)) A23063T|(surface_glycoprotein:A1501T(N501Y)) T23075C|(surface_glycoprotein:T1513C(Y505H)) 23322	3	0
22773 A22786C|(surface_glycoprotein:A1224C(R408S)) G22813T|(surface_glycoprotein:G1251T(K417N)) A22881G|(surface_glycoprotein:AAT1318-1320AGG(N440R)) T22882G|(surface_glycoprotein:AAT1318-1320AGG(N440R)) T22917G|(surface_glycoprotein:T1355G(L452R)) T22928C|(surface_glycoprotein:T1366C(F456L)) G22992A|(surface_glycoprotein:G1430A(S477N)) C22995A|(surface_glycoprotein:C1433A(T478K)) A23013C|(surface_glycoprotein:A1451C(E484A)) T23018G|(surface_glycoprotein:T1456G(F486V)) A23055G|(surface_glycoprotein:A1493G(Q498R)) A23063T|(surface_glycoprotein:A1501T(N501Y)) T23075C|(surface_glycoprotein:T1513C(Y505H)) 23322	2	0
22776 A22786C|(surface_glycoprotein:A1224C(R408S)) G22813T|(surface_glycoprotein:G1251T(K417N)) T22882G|(surface_glycoprotein:T1320G(N440K)) T22917G|(surface_glycoprotein:T1355G(L452R)) G22992A|(surface_glycoprotein:G1430A(S477N)) C22995A|(surface_glycoprotein:C1433A(T478K)) A23013C|(surface_glycoprotein:A1451C(E484A)) T23018G|(surface_glycoprotein:T1456G(F486V)) A23055T|(surface_glycoprotein:A1493T(Q498L)) A23063T|(surface_glycoprotein:A1501T(N501Y)) 23073	2	0
22776 A22786C|(surface_glycoprotein:A1224C(R408S)) G22813T|(surface_glycoprotein:G1251T(K417N)) T22882G|(surface_glycoprotein:T1320G(N440K)) T22917G|(surface_glycoprotein:T1355G(L452R)) G22992A|(surface_glycoprotein:G1430A(S477N)) C22995A|(surface_glycoprotein:C1433A(T478K)) A23013C|(surface_glycoprotein:A1451C(E484A)) T23018G|(surface_glycoprotein:T1456G(F486V)) A23055T|(surface_glycoprotein:A1493T(Q498L)) A23063T|(surface_glycoprotein:A1501T(N501Y)) 23072	2	0
22773 A22786C|(surface_glycoprotein:A1224C(R408S)) G22813T|(surface_glycoprotein:G1251T(K417N)) T22882G|(surface_glycoprotein:T1320G(N440K)) T22917G|(surface_glycoprotein:T1355G(L452R)) G22992A|(surface_glycoprotein:G1430A(S477N)) C22995A|(surface_glycoprotein:C1433A(T478K)) A23013C|(surface_glycoprotein:A1451C(E484A)) T23018G|(surface_glycoprotein:T1456G(F486V)) A23055T|(surface_glycoprotein:A1493T(Q498L)) A23063T|(surface_glycoprotein:A1501T(N501Y)) 23073	2	0
22776 A22786C|(surface_glycoprotein:A1224C(R408S)) G22813T|(surface_glycoprotein:G1251T(K417N)) T22882G|(surface_glycoprotein:T1320G(N440K)) T22917G|(surface_glycoprotein:T1355G(L452R)) G22992A|(surface_glycoprotein:G1430A(S477N)) C22995A|(surface_glycoprotein:C1433A(T478K)) A23013C|(surface_glycoprotein:A1451C(E484A)) T23018G|(surface_glycoprotein:T1456G(F486V)) A23055T|(surface_glycoprotein:A1493T(Q498L)) A23063T|(surface_glycoprotein:A1501T(N501Y)) T23075C|(surface_glycoprotein:T1513C(Y505H)) 23322	2	0
/mnt/d/SRA/SARS2/Wastewater/FromWI/unique_seqs_2022_12_14/114/SRR21037405.SARS2.wg_unique_seqs.tsv.gz
SRR21037405	PRJNA748354	SAMN30303108	University of Missouri	2022-06-27	USA: Missouri, USA: Missouri,	14477
22773 G22813T|(surface_glycoprotein:G1251T(K417N)) T22882G|(surface_glycoprotein:T1320G(N440K)) T22917G|(surface_glycoprotein:T1355G(L452R)) G22992A|(surface_glycoprotein:G1430A(S477N)) C22995A|(surface_glycoprotein:C1433A(T478K)) A23013C|(surface_glycoprotein:A1451C(E484A)) T23018G|(surface_glycoprotein:T1456G(F486V)) A23055T|(surface_glycoprotein:A1493T(Q498L)) A23063T|(surface_glycoprotein:A1501T(N501Y)) 23073	10	0
22776 G22813T|(surface_glycoprotein:G1251T(K417N)) T22882G|(surface_glycoprotein:T1320G(N440K)) T22917G|(surface_glycoprotein:T1355G(L452R)) G22992A|(surface_glycoprotein:G1430A(S477N)) C22995A|(surface_glycoprotein:C1433A(T478K)) A23013C|(surface_glycoprotein:A1451C(E484A)) T23018G|(surface_glycoprotein:T1456G(F486V)) A23055T|(surface_glycoprotein:A1493T(Q498L)) A23063T|(surface_glycoprotein:A1501T(N501Y)) T23075C|(surface_glycoprotein:T1513C(Y505H)) 23322	7	0
22776 G22813T|(surface_glycoprotein:G1251T(K417N)) T22882G|(surface_glycoprotein:T1320G(N440K)) T22917G|(surface_glycoprotein:T1355G(L452R)) G22992A|(surface_glycoprotein:G1430A(S477N)) C22995A|(surface_glycoprotein:C1433A(T478K)) A23013C|(surface_glycoprotein:A1451C(E484A)) T23018G|(surface_glycoprotein:T1456G(F486V)) A23055T|(surface_glycoprotein:A1493T(Q498L)) A23063T|(surface_glycoprotein:A1501T(N501Y)) 23073	6	0
22776 A22786C|(surface_glycoprotein:A1224C(R408S)) G22813T|(surface_glycoprotein:G1251T(K417N)) T22882G|(surface_glycoprotein:T1320G(N440K)) T22917G|(surface_glycoprotein:T1355G(L452R)) G22992A|(surface_glycoprotein:G1430A(S477N)) C22995A|(surface_glycoprotein:C1433A(T478K)) A23013C|(surface_glycoprotein:A1451C(E484A)) T23018G|(surface_glycoprotein:T1456G(F486V)) A23055T|(surface_glycoprotein:A1493T(Q498L)) A23063T|(surface_glycoprotein:A1501T(N501Y)) 23073	5	0
22773 G22813T|(surface_glycoprotein:G1251T(K417N)) T22882G|(surface_glycoprotein:T1320G(N440K)) T22917A|(surface_glycoprotein:T1355A(L452Q)) G22992A|(surface_glycoprotein:G1430A(S477N)) C22995A|(surface_glycoprotein:C1433A(T478K)) A23013C|(surface_glycoprotein:A1451C(E484A)) A23040G|(surface_glycoprotein:A1478G(Q493R)) A23055T|(surface_glycoprotein:A1493T(Q498L)) A23063T|(surface_glycoprotein:A1501T(N501Y)) 23072	5	0
22773 G22813T|(surface_glycoprotein:G1251T(K417N)) T22882G|(surface_glycoprotein:T1320G(N440K)) T22917G|(surface_glycoprotein:T1355G(L452R)) G22992A|(surface_glycoprotein:G1430A(S477N)) C22995A|(surface_glycoprotein:C1433A(T478K)) A23013C|(surface_glycoprotein:A1451C(E484A)) T23018G|(surface_glycoprotein:T1456G(F486V)) A23055T|(surface_glycoprotein:A1493T(Q498L)) A23063T|(surface_glycoprotein:A1501T(N501Y)) 23072	4	0
22773 G22813T|(surface_glycoprotein:G1251T(K417N)) T22882G|(surface_glycoprotein:T1320G(N440K)) T22917G|(surface_glycoprotein:T1355G(L452R)) G22992A|(surface_glycoprotein:G1430A(S477N)) C22995A|(surface_glycoprotein:C1433A(T478K)) A23013C|(surface_glycoprotein:A1451C(E484A)) T23018G|(surface_glycoprotein:T1456G(F486V)) T23023N|(surface_glycoprotein:T1461N(N487?)) A23055T|(surface_glycoprotein:A1493T(Q498L)) A23063T|(surface_glycoprotein:A1501T(N501Y)) 23073	4	0
22773 G22813T|(surface_glycoprotein:G1251T(K417N)) T22882G|(surface_glycoprotein:T1320G(N440K)) T22917G|(surface_glycoprotein:T1355G(L452R)) G22992A|(surface_glycoprotein:G1430A(S477N)) C22995A|(surface_glycoprotein:C1433A(T478K)) A23013C|(surface_glycoprotein:A1451C(E484A)) T23018G|(surface_glycoprotein:T1456G(F486V)) A23055T|(surface_glycoprotein:A1493T(Q498L)) A23063T|(surface_glycoprotein:A1501T(N501Y)) T23075C|(surface_glycoprotein:T1513C(Y505H)) 23322	3	0
22773 A22786C|(surface_glycoprotein:A1224C(R408S)) G22813T|(surface_glycoprotein:G1251T(K417N)) T22882G|(surface_glycoprotein:T1320G(N440K)) T22917G|(surface_glycoprotein:T1355G(L452R)) G22992A|(surface_glycoprotein:G1430A(S477N)) C22995A|(surface_glycoprotein:C1433A(T478K)) A23013C|(surface_glycoprotein:A1451C(E484A)) T23018G|(surface_glycoprotein:T1456G(F486V)) A23055T|(surface_glycoprotein:A1493T(Q498L)) A23063T|(surface_glycoprotein:A1501T(N501Y)) 23073	3	0
22773 G22813T|(surface_glycoprotein:G1251T(K417N)) T22882G|(surface_glycoprotein:T1320G(N440K)) T22917A|(surface_glycoprotein:T1355A(L452Q)) G22992A|(surface_glycoprotein:G1430A(S477N)) C22995A|(surface_glycoprotein:C1433A(T478K)) A23013C|(surface_glycoprotein:A1451C(E484A)) A23040G|(surface_glycoprotein:A1478G(Q493R)) A23055T|(surface_glycoprotein:A1493T(Q498L)) A23063T|(surface_glycoprotein:A1501T(N501Y)) 23073	3	0
22776 G22813T|(surface_glycoprotein:G1251T(K417N)) T22882G|(surface_glycoprotein:T1320G(N440K)) T22917G|(surface_glycoprotein:T1355G(L452R)) G22992A|(surface_glycoprotein:G1430A(S477N)) C22995A|(surface_glycoprotein:C1433A(T478K)) A23013C|(surface_glycoprotein:A1451C(E484A)) T23018G|(surface_glycoprotein:T1456G(F486V)) A23055T|(surface_glycoprotein:A1493T(Q498L)) A23063T|(surface_glycoprotein:A1501T(N501Y)) 23072	2	0
22776 A22786C|(surface_glycoprotein:A1224C(R408S)) G22813T|(surface_glycoprotein:G1251T(K417N)) T22882G|(surface_glycoprotein:T1320G(N440K)) T22917G|(surface_glycoprotein:T1355G(L452R)) G22992A|(surface_glycoprotein:G1430A(S477N)) C22995A|(surface_glycoprotein:C1433A(T478K)) A23013C|(surface_glycoprotein:A1451C(E484A)) T23018G|(surface_glycoprotein:T1456G(F486V)) A23055T|(surface_glycoprotein:A1493T(Q498L)) A23063T|(surface_glycoprotein:A1501T(N501Y)) T23075C|(surface_glycoprotein:T1513C(Y505H)) 23322	2	0
22776 G22813T|(surface_glycoprotein:G1251T(K417N)) T22882G|(surface_glycoprotein:T1320G(N440K)) G22992A|(surface_glycoprotein:G1430A(S477N)) C22995A|(surface_glycoprotein:C1433A(T478K)) A23013C|(surface_glycoprotein:A1451C(E484A)) T23018G|(surface_glycoprotein:T1456G(F486V)) A23055T|(surface_glycoprotein:A1493T(Q498L)) A23063T|(surface_glycoprotein:A1501T(N501Y)) 23072	2	0
22773 A22786C|(surface_glycoprotein:A1224C(R408S)) G22813T|(surface_glycoprotein:G1251T(K417N)) T22882G|(surface_glycoprotein:T1320G(N440K)) T22917G|(surface_glycoprotein:T1355G(L452R)) G22992A|(surface_glycoprotein:G1430A(S477N)) C22995A|(surface_glycoprotein:C1433A(T478K)) A23013C|(surface_glycoprotein:A1451C(E484A)) T23018G|(surface_glycoprotein:T1456G(F486V)) T23023N|(surface_glycoprotein:T1461N(N487?)) A23055T|(surface_glycoprotein:A1493T(Q498L)) A23063T|(surface_glycoprotein:A1501T(N501Y)) 23073	2	0
22776 G22813T|(surface_glycoprotein:G1251T(K417N)) T22882G|(surface_glycoprotein:T1320G(N440K)) T22917G|(surface_glycoprotein:T1355G(L452R)) G22992A|(surface_glycoprotein:G1430A(S477N)) C22995A|(surface_glycoprotein:C1433A(T478K)) A23013C|(surface_glycoprotein:A1451C(E484A)) T23018G|(surface_glycoprotein:T1456G(F486V)) A23055T|(surface_glycoprotein:A1493T(Q498L)) A23063T|(surface_glycoprotein:A1501T(N501Y)) G23069T|(surface_glycoprotein:G1507T(V503F)) 23073	2	0
/mnt/d/SRA/SARS2/Wastewater/FromWI/unique_seqs_2022_12_14/114/SRR21037410.SARS2.wg_unique_seqs.tsv.gz
SRR21037410	PRJNA748354	SAMN30303103	University of Missouri	2022-07-26	USA: Missouri, USA: Missouri,	7500
22776 G22813T|(surface_glycoprotein:G1251T(K417N)) T22882G|(surface_glycoprotein:T1320G(N440K)) T22917A|(surface_glycoprotein:T1355A(L452Q)) G22992A|(surface_glycoprotein:G1430A(S477N)) C22995A|(surface_glycoprotein:C1433A(T478K)) A23013C|(surface_glycoprotein:A1451C(E484A)) A23040G|(surface_glycoprotein:A1478G(Q493R)) A23055T|(surface_glycoprotein:A1493T(Q498L)) A23063T|(surface_glycoprotein:A1501T(N501Y)) 23073	6	0
22776 A22786C|(surface_glycoprotein:A1224C(R408S)) G22813T|(surface_glycoprotein:G1251T(K417N)) T22882G|(surface_glycoprotein:T1320G(N440K)) T22917A|(surface_glycoprotein:T1355A(L452Q)) G22992A|(surface_glycoprotein:G1430A(S477N)) C22995A|(surface_glycoprotein:C1433A(T478K)) A23013C|(surface_glycoprotein:A1451C(E484A)) A23040G|(surface_glycoprotein:A1478G(Q493R)) A23055T|(surface_glycoprotein:A1493T(Q498L)) A23063T|(surface_glycoprotein:A1501T(N501Y)) 23072	4	0
22773 G22813T|(surface_glycoprotein:G1251T(K417N)) T22882G|(surface_glycoprotein:T1320G(N440K)) T22917A|(surface_glycoprotein:T1355A(L452Q)) G22992A|(surface_glycoprotein:G1430A(S477N)) C22995A|(surface_glycoprotein:C1433A(T478K)) A23013C|(surface_glycoprotein:A1451C(E484A)) A23040G|(surface_glycoprotein:A1478G(Q493R)) A23055T|(surface_glycoprotein:A1493T(Q498L)) A23063T|(surface_glycoprotein:A1501T(N501Y)) 23072	3	0
22776 G22813T|(surface_glycoprotein:G1251T(K417N)) T22882G|(surface_glycoprotein:T1320G(N440K)) T22917A|(surface_glycoprotein:T1355A(L452Q)) G22992A|(surface_glycoprotein:G1430A(S477N)) C22995A|(surface_glycoprotein:C1433A(T478K)) A23013C|(surface_glycoprotein:A1451C(E484A)) A23040G|(surface_glycoprotein:A1478G(Q493R)) A23055T|(surface_glycoprotein:A1493T(Q498L)) A23063T|(surface_glycoprotein:A1501T(N501Y)) 23072	3	0
22773 A22786C|(surface_glycoprotein:A1224C(R408S)) G22813T|(surface_glycoprotein:G1251T(K417N)) T22882G|(surface_glycoprotein:T1320G(N440K)) T22917A|(surface_glycoprotein:T1355A(L452Q)) G22992A|(surface_glycoprotein:G1430A(S477N)) C22995A|(surface_glycoprotein:C1433A(T478K)) A23013C|(surface_glycoprotein:A1451C(E484A)) A23040G|(surface_glycoprotein:A1478G(Q493R)) A23055T|(surface_glycoprotein:A1493T(Q498L)) A23063T|(surface_glycoprotein:A1501T(N501Y)) 23073	3	0
22776 A22786C|(surface_glycoprotein:A1224C(R408S)) G22813T|(surface_glycoprotein:G1251T(K417N)) T22882G|(surface_glycoprotein:T1320G(N440K)) T22917A|(surface_glycoprotein:T1355A(L452Q)) G22992A|(surface_glycoprotein:G1430A(S477N)) C22995A|(surface_glycoprotein:C1433A(T478K)) A23013C|(surface_glycoprotein:A1451C(E484A)) A23040G|(surface_glycoprotein:A1478G(Q493R)) A23055T|(surface_glycoprotein:A1493T(Q498L)) A23063T|(surface_glycoprotein:A1501T(N501Y)) T23075C|(surface_glycoprotein:T1513C(Y505H)) 23322	2	0
22776 G22813T|(surface_glycoprotein:G1251T(K417N)) T22882G|(surface_glycoprotein:T1320G(N440K)) T22917A|(surface_glycoprotein:T1355A(L452Q)) G22992A|(surface_glycoprotein:G1430A(S477N)) C22995A|(surface_glycoprotein:C1433A(T478K)) A23013C|(surface_glycoprotein:A1451C(E484A)) A23040G|(surface_glycoprotein:A1478G(Q493R)) A23055T|(surface_glycoprotein:A1493T(Q498L)) A23063T|(surface_glycoprotein:A1501T(N501Y)) T23075C|(surface_glycoprotein:T1513C(Y505H)) 23322	2	0
22776 G22813T|(surface_glycoprotein:G1251T(K417N)) T22882G|(surface_glycoprotein:T1320G(N440K)) T22917G|(surface_glycoprotein:T1355G(L452R)) G22992A|(surface_glycoprotein:G1430A(S477N)) C22995A|(surface_glycoprotein:C1433A(T478K)) A23013C|(surface_glycoprotein:A1451C(E484A)) A23040G|(surface_glycoprotein:A1478G(Q493R)) A23055T|(surface_glycoprotein:A1493T(Q498L)) A23063T|(surface_glycoprotein:A1501T(N501Y)) 23072	2	0
22776 G22813T|(surface_glycoprotein:G1251T(K417N)) T22882G|(surface_glycoprotein:T1320G(N440K)) T22917G|(surface_glycoprotein:T1355G(L452R)) G22992A|(surface_glycoprotein:G1430A(S477N)) C22995A|(surface_glycoprotein:C1433A(T478K)) A23013C|(surface_glycoprotein:A1451C(E484A)) A23040G|(surface_glycoprotein:A1478G(Q493R)) A23055T|(surface_glycoprotein:A1493T(Q498L)) A23063T|(surface_glycoprotein:A1501T(N501Y)) 23073	2	0
22776 A22786C|(surface_glycoprotein:A1224C(R408S)) G22813T|(surface_glycoprotein:G1251T(K417N)) T22882G|(surface_glycoprotein:T1320G(N440K)) T22917G|(surface_glycoprotein:T1355G(L452R)) G22992A|(surface_glycoprotein:G1430A(S477N)) C22995A|(surface_glycoprotein:C1433A(T478K)) A23013C|(surface_glycoprotein:A1451C(E484A)) T23018G|(surface_glycoprotein:T1456G(F486V)) A23055T|(surface_glycoprotein:A1493T(Q498L)) A23063T|(surface_glycoprotein:A1501T(N501Y)) 23073	2	0
22773 A22786C|(surface_glycoprotein:A1224C(R408S)) G22813T|(surface_glycoprotein:G1251T(K417N)) T22882G|(surface_glycoprotein:T1320G(N440K)) T22917G|(surface_glycoprotein:T1355G(L452R)) G22992A|(surface_glycoprotein:G1430A(S477N)) C22995A|(surface_glycoprotein:C1433A(T478K)) A23013C|(surface_glycoprotein:A1451C(E484A)) T23018G|(surface_glycoprotein:T1456G(F486V)) A23055T|(surface_glycoprotein:A1493T(Q498L)) A23063T|(surface_glycoprotein:A1501T(N501Y)) 23073	2	0
23023 A23040G|(surface_glycoprotein:A1478G(Q493R)) A23055T|(surface_glycoprotein:A1493T(Q498L)) A23063T|(surface_glycoprotein:A1501T(N501Y)) T23075C|(surface_glycoprotein:T1513C(Y505H)) 23322	2	0
/mnt/d/SRA/SARS2/Wastewater/FromWI/unique_seqs_2022_12_14/114/SRR21037404.SARS2.wg_unique_seqs.tsv.gz
SRR21037404	PRJNA748354	SAMN30303106	University of Missouri	2022-07-12	USA: Missouri, USA: Missouri,	14477
22776 A22812C|(surface_glycoprotein:AAG1249-1251ACT(K417T)) G22813T|(surface_glycoprotein:AAG1249-1251ACT(K417T)) A22881G|(surface_glycoprotein:AAT1318-1320AGG(N440R)) T22882G|(surface_glycoprotein:AAT1318-1320AGG(N440R)) T22917G|(surface_glycoprotein:T1355G(L452R)) G22992A|(surface_glycoprotein:G1430A(S477N)) C22995A|(surface_glycoprotein:C1433A(T478K)) A23013C|(surface_glycoprotein:A1451C(E484A)) T23018G|(surface_glycoprotein:T1456G(F486V)) A23055G|(surface_glycoprotein:A1493G(Q498R)) A23063T|(surface_glycoprotein:A1501T(N501Y)) T23075C|(surface_glycoprotein:T1513C(Y505H)) 23322	17	0
22773 A22812C|(surface_glycoprotein:AAG1249-1251ACT(K417T)) G22813T|(surface_glycoprotein:AAG1249-1251ACT(K417T)) A22881G|(surface_glycoprotein:AAT1318-1320AGG(N440R)) T22882G|(surface_glycoprotein:AAT1318-1320AGG(N440R)) T22917G|(surface_glycoprotein:T1355G(L452R)) G22992A|(surface_glycoprotein:G1430A(S477N)) C22995A|(surface_glycoprotein:C1433A(T478K)) A23013C|(surface_glycoprotein:A1451C(E484A)) T23018G|(surface_glycoprotein:T1456G(F486V)) A23055G|(surface_glycoprotein:A1493G(Q498R)) A23063T|(surface_glycoprotein:A1501T(N501Y)) T23075C|(surface_glycoprotein:T1513C(Y505H)) 23322	14	0
22776 A22786C|(surface_glycoprotein:A1224C(R408S)) A22812C|(surface_glycoprotein:AAG1249-1251ACT(K417T)) G22813T|(surface_glycoprotein:AAG1249-1251ACT(K417T)) A22881G|(surface_glycoprotein:AAT1318-1320AGG(N440R)) T22882G|(surface_glycoprotein:AAT1318-1320AGG(N440R)) T22917G|(surface_glycoprotein:T1355G(L452R)) G22992A|(surface_glycoprotein:G1430A(S477N)) C22995A|(surface_glycoprotein:C1433A(T478K)) A23013C|(surface_glycoprotein:A1451C(E484A)) T23018G|(surface_glycoprotein:T1456G(F486V)) A23055G|(surface_glycoprotein:A1493G(Q498R)) A23063T|(surface_glycoprotein:A1501T(N501Y)) T23075C|(surface_glycoprotein:T1513C(Y505H)) 23322	9	0
22773 A22812C|(surface_glycoprotein:AAG1249-1251ACT(K417T)) G22813T|(surface_glycoprotein:AAG1249-1251ACT(K417T)) A22881G|(surface_glycoprotein:AAT1318-1320AGG(N440R)) T22882G|(surface_glycoprotein:AAT1318-1320AGG(N440R)) G22992A|(surface_glycoprotein:G1430A(S477N)) C22995A|(surface_glycoprotein:C1433A(T478K)) A23013C|(surface_glycoprotein:A1451C(E484A)) A23040G|(surface_glycoprotein:A1478G(Q493R)) A23055G|(surface_glycoprotein:A1493G(Q498R)) A23063T|(surface_glycoprotein:A1501T(N501Y)) T23075C|(surface_glycoprotein:T1513C(Y505H)) 23322	7	0
22776 A22812C|(surface_glycoprotein:AAG1249-1251ACT(K417T)) G22813T|(surface_glycoprotein:AAG1249-1251ACT(K417T)) A22881G|(surface_glycoprotein:AAT1318-1320AGG(N440R)) T22882G|(surface_glycoprotein:AAT1318-1320AGG(N440R)) C22987T|(surface_glycoprotein:C1425T(A475A)) G22992A|(surface_glycoprotein:G1430A(S477N)) C22995A|(surface_glycoprotein:C1433A(T478K)) A23013C|(surface_glycoprotein:A1451C(E484A)) A23040G|(surface_glycoprotein:A1478G(Q493R)) A23055G|(surface_glycoprotein:A1493G(Q498R)) A23063T|(surface_glycoprotein:A1501T(N501Y)) T23075C|(surface_glycoprotein:T1513C(Y505H)) 23322	7	0
22776 A22812C|(surface_glycoprotein:AAG1249-1251ACT(K417T)) G22813T|(surface_glycoprotein:AAG1249-1251ACT(K417T)) A22881G|(surface_glycoprotein:AAT1318-1320AGG(N440R)) T22882G|(surface_glycoprotein:AAT1318-1320AGG(N440R)) C22987T|(surface_glycoprotein:C1425T(A475A)) G22992A|(surface_glycoprotein:G1430A(S477N)) C22995A|(surface_glycoprotein:C1433A(T478K)) A23013C|(surface_glycoprotein:A1451C(E484A)) A23040G|(surface_glycoprotein:A1478G(Q493R)) A23055G|(surface_glycoprotein:A1493G(Q498R)) A23063T|(surface_glycoprotein:A1501T(N501Y)) T23075C|(surface_glycoprotein:T1513C(Y505H)) C23248T|(surface_glycoprotein:C1686T(F562F)) 23322	6	0
22773 A22812C|(surface_glycoprotein:AAG1249-1251ACT(K417T)) G22813T|(surface_glycoprotein:AAG1249-1251ACT(K417T)) A22881G|(surface_glycoprotein:AAT1318-1320AGG(N440R)) T22882G|(surface_glycoprotein:AAT1318-1320AGG(N440R)) G22992A|(surface_glycoprotein:G1430A(S477N)) C22995A|(surface_glycoprotein:C1433A(T478K)) A23013C|(surface_glycoprotein:A1451C(E484A)) T23018G|(surface_glycoprotein:T1456G(F486V)) A23055G|(surface_glycoprotein:A1493G(Q498R)) A23063T|(surface_glycoprotein:A1501T(N501Y)) T23075C|(surface_glycoprotein:T1513C(Y505H)) 23322	6	0
22776 A22812C|(surface_glycoprotein:AAG1249-1251ACT(K417T)) G22813T|(surface_glycoprotein:AAG1249-1251ACT(K417T)) A22881G|(surface_glycoprotein:AAT1318-1320AGG(N440R)) T22882G|(surface_glycoprotein:AAT1318-1320AGG(N440R)) G22992A|(surface_glycoprotein:G1430A(S477N)) C22995A|(surface_glycoprotein:C1433A(T478K)) A23013C|(surface_glycoprotein:A1451C(E484A)) T23018G|(surface_glycoprotein:T1456G(F486V)) A23055G|(surface_glycoprotein:A1493G(Q498R)) A23063T|(surface_glycoprotein:A1501T(N501Y)) T23075C|(surface_glycoprotein:T1513C(Y505H)) 23322	6	0
22776 A22786C|(surface_glycoprotein:A1224C(R408S)) A22812C|(surface_glycoprotein:AAG1249-1251ACT(K417T)) G22813T|(surface_glycoprotein:AAG1249-1251ACT(K417T)) A22881G|(surface_glycoprotein:AAT1318-1320AGG(N440R)) T22882G|(surface_glycoprotein:AAT1318-1320AGG(N440R)) G22992A|(surface_glycoprotein:G1430A(S477N)) C22995A|(surface_glycoprotein:C1433A(T478K)) A23013C|(surface_glycoprotein:A1451C(E484A)) A23040G|(surface_glycoprotein:A1478G(Q493R)) A23055G|(surface_glycoprotein:A1493G(Q498R)) A23063T|(surface_glycoprotein:A1501T(N501Y)) T23075C|(surface_glycoprotein:T1513C(Y505H)) 23322	5	0
22773 A22786C|(surface_glycoprotein:A1224C(R408S)) A22812C|(surface_glycoprotein:AAG1249-1251ACT(K417T)) G22813T|(surface_glycoprotein:AAG1249-1251ACT(K417T)) A22881G|(surface_glycoprotein:AAT1318-1320AGG(N440R)) T22882G|(surface_glycoprotein:AAT1318-1320AGG(N440R)) G22992A|(surface_glycoprotein:G1430A(S477N)) C22995A|(surface_glycoprotein:C1433A(T478K)) A23013C|(surface_glycoprotein:A1451C(E484A)) A23040G|(surface_glycoprotein:A1478G(Q493R)) A23055G|(surface_glycoprotein:A1493G(Q498R)) A23063T|(surface_glycoprotein:A1501T(N501Y)) T23075C|(surface_glycoprotein:T1513C(Y505H)) 23322	5	0
22776 A22812C|(surface_glycoprotein:AAG1249-1251ACT(K417T)) G22813T|(surface_glycoprotein:AAG1249-1251ACT(K417T)) A22881G|(surface_glycoprotein:AAT1318-1320AGG(N440R)) T22882G|(surface_glycoprotein:AAT1318-1320AGG(N440R)) G22992A|(surface_glycoprotein:G1430A(S477N)) C22995A|(surface_glycoprotein:C1433A(T478K)) A23013C|(surface_glycoprotein:A1451C(E484A)) A23040G|(surface_glycoprotein:A1478G(Q493R)) A23055G|(surface_glycoprotein:A1493G(Q498R)) A23063T|(surface_glycoprotein:A1501T(N501Y)) T23075C|(surface_glycoprotein:T1513C(Y505H)) C23248T|(surface_glycoprotein:C1686T(F562F)) 23322	5	0
22773 A22812C|(surface_glycoprotein:AAG1249-1251ACT(K417T)) G22813T|(surface_glycoprotein:AAG1249-1251ACT(K417T)) A22881G|(surface_glycoprotein:AAT1318-1320AGG(N440R)) T22882G|(surface_glycoprotein:AAT1318-1320AGG(N440R)) G22992A|(surface_glycoprotein:G1430A(S477N)) C22995A|(surface_glycoprotein:C1433A(T478K)) A23013C|(surface_glycoprotein:A1451C(E484A)) A23040G|(surface_glycoprotein:A1478G(Q493R)) A23055G|(surface_glycoprotein:A1493G(Q498R)) A23063T|(surface_glycoprotein:A1501T(N501Y)) T23075C|(surface_glycoprotein:T1513C(Y505H)) C23248T|(surface_glycoprotein:C1686T(F562F)) 23322	4	0
23023 A23055T|(surface_glycoprotein:A1493T(Q498L)) A23063T|(surface_glycoprotein:A1501T(N501Y)) T23075C|(surface_glycoprotein:T1513C(Y505H)) 23322	4	0
22773 A22786C|(surface_glycoprotein:A1224C(R408S)) A22812C|(surface_glycoprotein:AAG1249-1251ACT(K417T)) G22813T|(surface_glycoprotein:AAG1249-1251ACT(K417T)) A22881G|(surface_glycoprotein:AAT1318-1320AGG(N440R)) T22882G|(surface_glycoprotein:AAT1318-1320AGG(N440R)) T22917G|(surface_glycoprotein:T1355G(L452R)) G22992A|(surface_glycoprotein:G1430A(S477N)) C22995A|(surface_glycoprotein:C1433A(T478K)) A23013C|(surface_glycoprotein:A1451C(E484A)) T23018G|(surface_glycoprotein:T1456G(F486V)) A23055G|(surface_glycoprotein:A1493G(Q498R)) A23063T|(surface_glycoprotein:A1501T(N501Y)) T23075C|(surface_glycoprotein:T1513C(Y505H)) 23322	3	0
22776 A22812C|(surface_glycoprotein:AAG1249-1251ACT(K417T)) G22813T|(surface_glycoprotein:AAG1249-1251ACT(K417T)) A22881G|(surface_glycoprotein:AAT1318-1320AGG(N440R)) T22882G|(surface_glycoprotein:AAT1318-1320AGG(N440R)) G22992A|(surface_glycoprotein:G1430A(S477N)) C22995A|(surface_glycoprotein:C1433A(T478K)) A23013C|(surface_glycoprotein:A1451C(E484A)) A23040G|(surface_glycoprotein:A1478G(Q493R)) A23055G|(surface_glycoprotein:A1493G(Q498R)) A23063T|(surface_glycoprotein:A1501T(N501Y)) T23075C|(surface_glycoprotein:T1513C(Y505H)) 23322	3	0
/mnt/d/SRA/SARS2/Wastewater/FromWI/unique_seqs_2022_12_14/114/SRR21037411.SARS2.wg_unique_seqs.tsv.gz
SRR21037411	PRJNA748354	SAMN30303103	University of Missouri	2022-07-26	USA: Missouri, USA: Missouri,	149112
22773 G22813T|(surface_glycoprotein:G1251T(K417N)) T22882G|(surface_glycoprotein:T1320G(N440K)) T22917G|(surface_glycoprotein:T1355G(L452R)) G22992A|(surface_glycoprotein:G1430A(S477N)) C22995A|(surface_glycoprotein:C1433A(T478K)) A23013C|(surface_glycoprotein:A1451C(E484A)) T23018G|(surface_glycoprotein:T1456G(F486V)) A23055T|(surface_glycoprotein:A1493T(Q498L)) A23063T|(surface_glycoprotein:A1501T(N501Y)) T23075C|(surface_glycoprotein:T1513C(Y505H)) 23322	3	0
22776 G22813T|(surface_glycoprotein:G1251T(K417N)) T22882G|(surface_glycoprotein:T1320G(N440K)) T22917G|(surface_glycoprotein:T1355G(L452R)) G22992A|(surface_glycoprotein:G1430A(S477N)) C22995A|(surface_glycoprotein:C1433A(T478K)) A23013C|(surface_glycoprotein:A1451C(E484A)) T23018G|(surface_glycoprotein:T1456G(F486V)) A23055T|(surface_glycoprotein:A1493T(Q498L)) A23063T|(surface_glycoprotein:A1501T(N501Y)) 23073	3	0
22773 G22813T|(surface_glycoprotein:G1251T(K417N)) T22882G|(surface_glycoprotein:T1320G(N440K)) T22917G|(surface_glycoprotein:T1355G(L452R)) G22992A|(surface_glycoprotein:G1430A(S477N)) C22995A|(surface_glycoprotein:C1433A(T478K)) A23013C|(surface_glycoprotein:A1451C(E484A)) T23018G|(surface_glycoprotein:T1456G(F486V)) A23055T|(surface_glycoprotein:A1493T(Q498L)) A23063T|(surface_glycoprotein:A1501T(N501Y)) 23073	3	0
22773 A22786C|(surface_glycoprotein:A1224C(R408S)) G22813T|(surface_glycoprotein:G1251T(K417N)) T22882G|(surface_glycoprotein:T1320G(N440K)) T22917G|(surface_glycoprotein:T1355G(L452R)) G22992A|(surface_glycoprotein:G1430A(S477N)) C22995A|(surface_glycoprotein:C1433A(T478K)) A23013C|(surface_glycoprotein:A1451C(E484A)) T23018G|(surface_glycoprotein:T1456G(F486V)) A23055T|(surface_glycoprotein:A1493T(Q498L)) A23063T|(surface_glycoprotein:A1501T(N501Y)) 23073	2	0
22776 A22786C|(surface_glycoprotein:A1224C(R408S)) G22813T|(surface_glycoprotein:G1251T(K417N)) T22882G|(surface_glycoprotein:T1320G(N440K)) T22917G|(surface_glycoprotein:T1355G(L452R)) G22992A|(surface_glycoprotein:G1430A(S477N)) C22995A|(surface_glycoprotein:C1433A(T478K)) A23013C|(surface_glycoprotein:A1451C(E484A)) T23018G|(surface_glycoprotein:T1456G(F486V)) A23055T|(surface_glycoprotein:A1493T(Q498L)) A23063T|(surface_glycoprotein:A1501T(N501Y)) 23073	2	0
23022 C23029A|(surface_glycoprotein:C1467A(Y489*)) A23055T|(surface_glycoprotein:A1493T(Q498L)) A23063T|(surface_glycoprotein:A1501T(N501Y)) T23075C|(surface_glycoprotein:T1513C(Y505H)) 23322	2	0
23022 A23055T|(surface_glycoprotein:A1493T(Q498L)) A23063T|(surface_glycoprotein:A1501T(N501Y)) T23075C|(surface_glycoprotein:T1513C(Y505H)) 23322	2	0
/mnt/d/SRA/SARS2/Wastewater/FromWI/unique_seqs_2022_12_14/114/SRR21037413.SARS2.wg_unique_seqs.tsv.gz
SRR21037413	PRJNA748354	SAMN30303106	University of Missouri	2022-07-12	USA: Missouri, USA: Missouri,	149112
22773 G22813T|(surface_glycoprotein:G1251T(K417N)) T22882G|(surface_glycoprotein:T1320G(N440K)) T22917G|(surface_glycoprotein:T1355G(L452R)) G22992A|(surface_glycoprotein:G1430A(S477N)) C22995A|(surface_glycoprotein:C1433A(T478K)) A23013C|(surface_glycoprotein:A1451C(E484A)) T23018G|(surface_glycoprotein:T1456G(F486V)) A23055T|(surface_glycoprotein:A1493T(Q498L)) A23063T|(surface_glycoprotein:A1501T(N501Y)) 23073	6	0
22773 G22813T|(surface_glycoprotein:G1251T(K417N)) T22882G|(surface_glycoprotein:T1320G(N440K)) T22917G|(surface_glycoprotein:T1355G(L452R)) G22992A|(surface_glycoprotein:G1430A(S477N)) C22995A|(surface_glycoprotein:C1433A(T478K)) A23013C|(surface_glycoprotein:A1451C(E484A)) T23018G|(surface_glycoprotein:T1456G(F486V)) A23055T|(surface_glycoprotein:A1493T(Q498L)) A23063T|(surface_glycoprotein:A1501T(N501Y)) 23072	3	0
22776 G22813T|(surface_glycoprotein:G1251T(K417N)) T22882G|(surface_glycoprotein:T1320G(N440K)) T22917G|(surface_glycoprotein:T1355G(L452R)) G22992A|(surface_glycoprotein:G1430A(S477N)) C22995A|(surface_glycoprotein:C1433A(T478K)) A23013C|(surface_glycoprotein:A1451C(E484A)) T23018G|(surface_glycoprotein:T1456G(F486V)) A23055T|(surface_glycoprotein:A1493T(Q498L)) A23063T|(surface_glycoprotein:A1501T(N501Y)) T23075C|(surface_glycoprotein:T1513C(Y505H)) 23322	3	0
22776 A22786C|(surface_glycoprotein:A1224C(R408S)) G22813T|(surface_glycoprotein:G1251T(K417N)) T22882G|(surface_glycoprotein:T1320G(N440K)) T22917G|(surface_glycoprotein:T1355G(L452R)) G22992A|(surface_glycoprotein:G1430A(S477N)) C22995A|(surface_glycoprotein:C1433A(T478K)) A23013C|(surface_glycoprotein:A1451C(E484A)) T23018G|(surface_glycoprotein:T1456G(F486V)) A23055T|(surface_glycoprotein:A1493T(Q498L)) A23063T|(surface_glycoprotein:A1501T(N501Y)) 23073	3	0
23023 A23055T|(surface_glycoprotein:A1493T(Q498L)) A23063T|(surface_glycoprotein:A1501T(N501Y)) T23075C|(surface_glycoprotein:T1513C(Y505H)) 23322	3	0
22776 G22813T|(surface_glycoprotein:G1251T(K417N)) T22882G|(surface_glycoprotein:T1320G(N440K)) T22917G|(surface_glycoprotein:T1355G(L452R)) G22992A|(surface_glycoprotein:G1430A(S477N)) C22995A|(surface_glycoprotein:C1433A(T478K)) A23013C|(surface_glycoprotein:A1451C(E484A)) T23018G|(surface_glycoprotein:T1456G(F486V)) A23055T|(surface_glycoprotein:A1493T(Q498L)) A23063T|(surface_glycoprotein:A1501T(N501Y)) 23073	2	0
22773 G22813T|(surface_glycoprotein:G1251T(K417N)) T22882G|(surface_glycoprotein:T1320G(N440K)) T22917G|(surface_glycoprotein:T1355G(L452R)) G22992A|(surface_glycoprotein:G1430A(S477N)) C22995A|(surface_glycoprotein:C1433A(T478K)) A23013C|(surface_glycoprotein:A1451C(E484A)) T23018G|(surface_glycoprotein:T1456G(F486V)) A23055T|(surface_glycoprotein:A1493T(Q498L)) A23063T|(surface_glycoprotein:A1501T(N501Y)) T23075C|(surface_glycoprotein:T1513C(Y505H)) 23322	2	0
22773 A22786C|(surface_glycoprotein:A1224C(R408S)) G22813T|(surface_glycoprotein:G1251T(K417N)) T22882G|(surface_glycoprotein:T1320G(N440K)) T22917G|(surface_glycoprotein:T1355G(L452R)) G22992A|(surface_glycoprotein:G1430A(S477N)) C22995A|(surface_glycoprotein:C1433A(T478K)) A23013C|(surface_glycoprotein:A1451C(E484A)) T23018G|(surface_glycoprotein:T1456G(F486V)) A23055T|(surface_glycoprotein:A1493T(Q498L)) A23063T|(surface_glycoprotein:A1501T(N501Y)) 23073	2	0
22776 A22786C|(surface_glycoprotein:A1224C(R408S)) G22813T|(surface_glycoprotein:G1251T(K417N)) T22882G|(surface_glycoprotein:T1320G(N440K)) T22917G|(surface_glycoprotein:T1355G(L452R)) G22992A|(surface_glycoprotein:G1430A(S477N)) C22995A|(surface_glycoprotein:C1433A(T478K)) A23013C|(surface_glycoprotein:A1451C(E484A)) T23018G|(surface_glycoprotein:T1456G(F486V)) A23055T|(surface_glycoprotein:A1493T(Q498L)) A23063T|(surface_glycoprotein:A1501T(N501Y)) 23072	2	0
22773 A22786C|(surface_glycoprotein:A1224C(R408S)) G22813T|(surface_glycoprotein:G1251T(K417N)) T22882G|(surface_glycoprotein:T1320G(N440K)) T22917G|(surface_glycoprotein:T1355G(L452R)) G22992A|(surface_glycoprotein:G1430A(S477N)) C22995A|(surface_glycoprotein:C1433A(T478K)) A23013C|(surface_glycoprotein:A1451C(E484A)) T23018G|(surface_glycoprotein:T1456G(F486V)) A23055T|(surface_glycoprotein:A1493T(Q498L)) A23063T|(surface_glycoprotein:A1501T(N501Y)) T23075C|(surface_glycoprotein:T1513C(Y505H)) 23322	2	0
/mnt/d/SRA/SARS2/Wastewater/FromWI/unique_seqs_2022_12_14/114/SRR21037420.SARS2.wg_unique_seqs.tsv.gz
SRR21037420	PRJNA748354	SAMN30303107	University of Missouri	2022-07-05	USA: Missouri, USA: Missouri,	10114
22776 G22813T|(surface_glycoprotein:G1251T(K417N)) T22882G|(surface_glycoprotein:T1320G(N440K)) T22917G|(surface_glycoprotein:T1355G(L452R)) G22992A|(surface_glycoprotein:G1430A(S477N)) C22995A|(surface_glycoprotein:C1433A(T478K)) A23013C|(surface_glycoprotein:A1451C(E484A)) T23018G|(surface_glycoprotein:T1456G(F486V)) A23055T|(surface_glycoprotein:A1493T(Q498L)) A23063T|(surface_glycoprotein:A1501T(N501Y)) 23073	5	0
22773 A22786C|(surface_glycoprotein:A1224C(R408S)) G22813T|(surface_glycoprotein:G1251T(K417N)) T22882G|(surface_glycoprotein:T1320G(N440K)) T22917G|(surface_glycoprotein:T1355G(L452R)) G22992A|(surface_glycoprotein:G1430A(S477N)) C22995A|(surface_glycoprotein:C1433A(T478K)) A23013C|(surface_glycoprotein:A1451C(E484A)) T23018G|(surface_glycoprotein:T1456G(F486V)) A23055T|(surface_glycoprotein:A1493T(Q498L)) A23063T|(surface_glycoprotein:A1501T(N501Y)) T23075C|(surface_glycoprotein:T1513C(Y505H)) 23322	2	0
22776 A22786C|(surface_glycoprotein:A1224C(R408S)) G22813T|(surface_glycoprotein:G1251T(K417N)) T22882G|(surface_glycoprotein:T1320G(N440K)) T22917G|(surface_glycoprotein:T1355G(L452R)) G22992A|(surface_glycoprotein:G1430A(S477N)) C22995A|(surface_glycoprotein:C1433A(T478K)) A23013C|(surface_glycoprotein:A1451C(E484A)) T23018G|(surface_glycoprotein:T1456G(F486V)) A23055T|(surface_glycoprotein:A1493T(Q498L)) A23063T|(surface_glycoprotein:A1501T(N501Y)) T23075C|(surface_glycoprotein:T1513C(Y505H)) 23322	2	0
22776 G22813T|(surface_glycoprotein:G1251T(K417N)) T22882G|(surface_glycoprotein:T1320G(N440K)) T22917G|(surface_glycoprotein:T1355G(L452R)) G22992A|(surface_glycoprotein:G1430A(S477N)) C22995A|(surface_glycoprotein:C1433A(T478K)) G23012T|(surface_glycoprotein:GAA1450-1452TCA(E484S)) A23013C|(surface_glycoprotein:GAA1450-1452TCA(E484S)) T23018G|(surface_glycoprotein:T1456G(F486V)) A23055T|(surface_glycoprotein:A1493T(Q498L)) A23063T|(surface_glycoprotein:A1501T(N501Y)) 23073	2	0
22776 G22813T|(surface_glycoprotein:G1251T(K417N)) T22846-22846del|(surface_glycoprotein:1284-1284del(428fs)) T22882G|(surface_glycoprotein:T1320G(N440K)) T22917G|(surface_glycoprotein:T1355G(L452R)) G22992A|(surface_glycoprotein:G1430A(S477N)) C22995A|(surface_glycoprotein:C1433A(T478K)) A23013C|(surface_glycoprotein:A1451C(E484A)) T23018G|(surface_glycoprotein:T1456G(F486V)) A23055T|(surface_glycoprotein:A1493T(Q498L)) A23063T|(surface_glycoprotein:A1501T(N501Y)) 23074	2	0
/mnt/d/SRA/SARS2/Wastewater/FromWI/unique_seqs_2022_12_14/114/SRR21037417.SARS2.wg_unique_seqs.tsv.gz
SRR21037417	PRJNA748354	SAMN30303106	University of Missouri	2022-07-12	USA: Missouri, USA: Missouri,	43200
23023 A23055T|(surface_glycoprotein:A1493T(Q498L)) A23063T|(surface_glycoprotein:A1501T(N501Y)) T23075C|(surface_glycoprotein:T1513C(Y505H)) 23322	4	0
22773 G22813T|(surface_glycoprotein:G1251T(K417N)) T22882G|(surface_glycoprotein:T1320G(N440K)) T22917G|(surface_glycoprotein:T1355G(L452R)) G22992A|(surface_glycoprotein:G1430A(S477N)) C22995A|(surface_glycoprotein:C1433A(T478K)) A23013C|(surface_glycoprotein:A1451C(E484A)) T23018G|(surface_glycoprotein:T1456G(F486V)) A23055T|(surface_glycoprotein:A1493T(Q498L)) A23063T|(surface_glycoprotein:A1501T(N501Y)) T23075C|(surface_glycoprotein:T1513C(Y505H)) 23322	3	0
22773 G22813T|(surface_glycoprotein:G1251T(K417N)) T22882G|(surface_glycoprotein:T1320G(N440K)) T22917G|(surface_glycoprotein:T1355G(L452R)) G22992A|(surface_glycoprotein:G1430A(S477N)) C22995A|(surface_glycoprotein:C1433A(T478K)) A23013C|(surface_glycoprotein:A1451C(E484A)) T23018G|(surface_glycoprotein:T1456G(F486V)) A23055T|(surface_glycoprotein:A1493T(Q498L)) A23063T|(surface_glycoprotein:A1501T(N501Y)) 23073	3	0
22773 G22813T|(surface_glycoprotein:G1251T(K417N)) T22882G|(surface_glycoprotein:T1320G(N440K)) T22917G|(surface_glycoprotein:T1355G(L452R)) G22992A|(surface_glycoprotein:G1430A(S477N)) C22995A|(surface_glycoprotein:C1433A(T478K)) A23013C|(surface_glycoprotein:A1451C(E484A)) T23018G|(surface_glycoprotein:T1456G(F486V)) A23055T|(surface_glycoprotein:A1493T(Q498L)) A23063T|(surface_glycoprotein:A1501T(N501Y)) 23072	3	0
22776 G22813T|(surface_glycoprotein:G1251T(K417N)) T22882G|(surface_glycoprotein:T1320G(N440K)) T22917G|(surface_glycoprotein:T1355G(L452R)) G22992A|(surface_glycoprotein:G1430A(S477N)) C22995A|(surface_glycoprotein:C1433A(T478K)) A23013C|(surface_glycoprotein:A1451C(E484A)) T23018G|(surface_glycoprotein:T1456G(F486V)) A23055T|(surface_glycoprotein:A1493T(Q498L)) A23063T|(surface_glycoprotein:A1501T(N501Y)) 23073	3	0
22773 A22786C|(surface_glycoprotein:A1224C(R408S)) G22813T|(surface_glycoprotein:G1251T(K417N)) T22882G|(surface_glycoprotein:T1320G(N440K)) T22917G|(surface_glycoprotein:T1355G(L452R)) G22992A|(surface_glycoprotein:G1430A(S477N)) C22995A|(surface_glycoprotein:C1433A(T478K)) A23013C|(surface_glycoprotein:A1451C(E484A)) T23018G|(surface_glycoprotein:T1456G(F486V)) A23055T|(surface_glycoprotein:A1493T(Q498L)) A23063T|(surface_glycoprotein:A1501T(N501Y)) T23075C|(surface_glycoprotein:T1513C(Y505H)) 23322	2	0
22773 G22813T|(surface_glycoprotein:G1251T(K417N)) A22881G|(surface_glycoprotein:AAT1318-1320AGG(N440R)) T22882G|(surface_glycoprotein:AAT1318-1320AGG(N440R)) T22917G|(surface_glycoprotein:T1355G(L452R)) G22992A|(surface_glycoprotein:G1430A(S477N)) C22995A|(surface_glycoprotein:C1433A(T478K)) A23013T|(surface_glycoprotein:A1451T(E484V)) T23018G|(surface_glycoprotein:T1456G(F486V)) A23055G|(surface_glycoprotein:A1493G(Q498R)) A23063T|(surface_glycoprotein:A1501T(N501Y)) T23075C|(surface_glycoprotein:T1513C(Y505H)) 23322	2	0
22773 A22786C|(surface_glycoprotein:A1224C(R408S)) G22813T|(surface_glycoprotein:G1251T(K417N)) T22882G|(surface_glycoprotein:T1320G(N440K)) T22917A|(surface_glycoprotein:T1355A(L452Q)) G22992A|(surface_glycoprotein:G1430A(S477N)) C22995A|(surface_glycoprotein:C1433A(T478K)) A23013C|(surface_glycoprotein:A1451C(E484A)) A23040G|(surface_glycoprotein:CAA1477-1479CGC(Q493R)) A23041C|(surface_glycoprotein:CAA1477-1479CGC(Q493R)) A23055T|(surface_glycoprotein:A1493T(Q498L)) A23063T|(surface_glycoprotein:A1501T(N501Y)) G23069T|(surface_glycoprotein:G1507T(V503F)) 23073	2	0
22776 C22792T|(surface_glycoprotein:C1230T(I410I)) G22813T|(surface_glycoprotein:G1251T(K417N)) T22882G|(surface_glycoprotein:T1320G(N440K)) T22917G|(surface_glycoprotein:T1355G(L452R)) G22992A|(surface_glycoprotein:G1430A(S477N)) C22995A|(surface_glycoprotein:C1433A(T478K)) A23013C|(surface_glycoprotein:A1451C(E484A)) T23018G|(surface_glycoprotein:T1456G(F486V)) A23055T|(surface_glycoprotein:A1493T(Q498L)) A23063T|(surface_glycoprotein:A1501T(N501Y)) 23073	2	0
22776 A22786C|(surface_glycoprotein:A1224C(R408S)) G22813T|(surface_glycoprotein:G1251T(K417N)) T22882G|(surface_glycoprotein:T1320G(N440K)) T22917G|(surface_glycoprotein:T1355G(L452R)) G22992A|(surface_glycoprotein:G1430A(S477N)) C22995A|(surface_glycoprotein:C1433A(T478K)) A23013C|(surface_glycoprotein:A1451C(E484A)) T23018G|(surface_glycoprotein:T1456G(F486V)) A23055T|(surface_glycoprotein:A1493T(Q498L)) A23063T|(surface_glycoprotein:A1501T(N501Y)) 23073	2	0
22776 G22813T|(surface_glycoprotein:G1251T(K417N)) T22882G|(surface_glycoprotein:T1320G(N440K)) T22917G|(surface_glycoprotein:T1355G(L452R)) G22992A|(surface_glycoprotein:G1430A(S477N)) C22995A|(surface_glycoprotein:C1433A(T478K)) A23013C|(surface_glycoprotein:A1451C(E484A)) T23018G|(surface_glycoprotein:T1456G(F486V)) A23055T|(surface_glycoprotein:A1493T(Q498L)) A23063T|(surface_glycoprotein:A1501T(N501Y)) G23069T|(surface_glycoprotein:G1507T(V503F)) 23073	2	0
23023 A23055T|(surface_glycoprotein:A1493T(Q498L)) A23063T|(surface_glycoprotein:A1501T(N501Y)) G23069T|(surface_glycoprotein:G1507T(V503F)) T23075C|(surface_glycoprotein:T1513C(Y505H)) 23322	2	0
/mnt/d/SRA/SARS2/Wastewater/FromWI/unique_seqs_2022_12_14/114/SRR21037428.SARS2.wg_unique_seqs.tsv.gz
SRR21037428	PRJNA748354	SAMN30303112	University of Missouri	2022-07-06	USA: Missouri, USA: Missouri,	3282
22773 G22813T|(surface_glycoprotein:G1251T(K417N)) T22882G|(surface_glycoprotein:T1320G(N440K)) T22917G|(surface_glycoprotein:T1355G(L452R)) G22992A|(surface_glycoprotein:G1430A(S477N)) C22995A|(surface_glycoprotein:C1433A(T478K)) A23013C|(surface_glycoprotein:A1451C(E484A)) T23018G|(surface_glycoprotein:T1456G(F486V)) A23055T|(surface_glycoprotein:A1493T(Q498L)) A23063T|(surface_glycoprotein:A1501T(N501Y)) 23072	4	0
22776 G22813T|(surface_glycoprotein:G1251T(K417N)) T22882G|(surface_glycoprotein:T1320G(N440K)) T22917G|(surface_glycoprotein:T1355G(L452R)) G22992A|(surface_glycoprotein:G1430A(S477N)) C22995A|(surface_glycoprotein:C1433A(T478K)) A23013C|(surface_glycoprotein:A1451C(E484A)) T23018G|(surface_glycoprotein:T1456G(F486V)) A23055T|(surface_glycoprotein:A1493T(Q498L)) A23063T|(surface_glycoprotein:A1501T(N501Y)) 23073	3	0
22776 G22813T|(surface_glycoprotein:G1251T(K417N)) T22882G|(surface_glycoprotein:T1320G(N440K)) T22917G|(surface_glycoprotein:T1355G(L452R)) G22992A|(surface_glycoprotein:G1430A(S477N)) C22995A|(surface_glycoprotein:C1433A(T478K)) A23013C|(surface_glycoprotein:A1451C(E484A)) T23018G|(surface_glycoprotein:T1456G(F486V)) A23055T|(surface_glycoprotein:A1493T(Q498L)) A23063T|(surface_glycoprotein:A1501T(N501Y)) T23075C|(surface_glycoprotein:T1513C(Y505H)) 23322	3	0
22773 G22813T|(surface_glycoprotein:G1251T(K417N)) T22882G|(surface_glycoprotein:T1320G(N440K)) T22917G|(surface_glycoprotein:T1355G(L452R)) G22992A|(surface_glycoprotein:G1430A(S477N)) C22995A|(surface_glycoprotein:C1433A(T478K)) A23013C|(surface_glycoprotein:A1451C(E484A)) T23018G|(surface_glycoprotein:T1456G(F486V)) A23055T|(surface_glycoprotein:A1493T(Q498L)) A23063T|(surface_glycoprotein:A1501T(N501Y)) T23075C|(surface_glycoprotein:T1513C(Y505H)) 23322	3	0
22773 G22813T|(surface_glycoprotein:G1251T(K417N)) T22882G|(surface_glycoprotein:T1320G(N440K)) T22917G|(surface_glycoprotein:T1355G(L452R)) G22992A|(surface_glycoprotein:G1430A(S477N)) C22995A|(surface_glycoprotein:C1433A(T478K)) A23013C|(surface_glycoprotein:A1451C(E484A)) T23018G|(surface_glycoprotein:T1456G(F486V)) A23055T|(surface_glycoprotein:A1493T(Q498L)) A23063T|(surface_glycoprotein:A1501T(N501Y)) 23073	2	0
22776 A22786C|(surface_glycoprotein:A1224C(R408S)) G22813T|(surface_glycoprotein:G1251T(K417N)) T22882G|(surface_glycoprotein:T1320G(N440K)) T22917G|(surface_glycoprotein:T1355G(L452R)) G22992A|(surface_glycoprotein:G1430A(S477N)) C22995A|(surface_glycoprotein:C1433A(T478K)) A23013C|(surface_glycoprotein:A1451C(E484A)) T23018G|(surface_glycoprotein:T1456G(F486V)) A23055T|(surface_glycoprotein:A1493T(Q498L)) A23063T|(surface_glycoprotein:A1501T(N501Y)) T23075C|(surface_glycoprotein:T1513C(Y505H)) 23322	2	0
22776 G22813T|(surface_glycoprotein:G1251T(K417N)) T22882G|(surface_glycoprotein:T1320G(N440K)) T22917G|(surface_glycoprotein:T1355G(L452R)) G22992A|(surface_glycoprotein:G1430A(S477N)) C22995A|(surface_glycoprotein:C1433A(T478K)) A23013C|(surface_glycoprotein:A1451C(E484A)) T23018G|(surface_glycoprotein:T1456G(F486V)) G23048T|(surface_glycoprotein:G1486T(G496C)) A23055T|(surface_glycoprotein:A1493T(Q498L)) A23063T|(surface_glycoprotein:A1501T(N501Y)) 23073	2	0
22776 A22786C|(surface_glycoprotein:A1224C(R408S)) G22813T|(surface_glycoprotein:G1251T(K417N)) T22882G|(surface_glycoprotein:T1320G(N440K)) T22917G|(surface_glycoprotein:T1355G(L452R)) G22992A|(surface_glycoprotein:G1430A(S477N)) C22995A|(surface_glycoprotein:C1433A(T478K)) A23013C|(surface_glycoprotein:A1451C(E484A)) T23018G|(surface_glycoprotein:T1456G(F486V)) A23055T|(surface_glycoprotein:A1493T(Q498L)) A23063T|(surface_glycoprotein:A1501T(N501Y)) 23073	2	0
22776 A22786C|(surface_glycoprotein:A1224C(R408S)) G22813T|(surface_glycoprotein:G1251T(K417N)) T22882G|(surface_glycoprotein:T1320G(N440K)) T22917G|(surface_glycoprotein:T1355G(L452R)) G22992A|(surface_glycoprotein:G1430A(S477N)) C22995A|(surface_glycoprotein:C1433A(T478K)) A23013C|(surface_glycoprotein:A1451C(E484A)) T23018G|(surface_glycoprotein:T1456G(F486V)) A23055T|(surface_glycoprotein:A1493T(Q498L)) A23063T|(surface_glycoprotein:A1501T(N501Y)) 23072	2	0
22773 A22786C|(surface_glycoprotein:A1224C(R408S)) G22813T|(surface_glycoprotein:G1251T(K417N)) T22882G|(surface_glycoprotein:T1320G(N440K)) T22917G|(surface_glycoprotein:T1355G(L452R)) G22992A|(surface_glycoprotein:G1430A(S477N)) C22995A|(surface_glycoprotein:C1433A(T478K)) A23013C|(surface_glycoprotein:A1451C(E484A)) T23018G|(surface_glycoprotein:T1456G(F486V)) A23055T|(surface_glycoprotein:A1493T(Q498L)) A23063T|(surface_glycoprotein:A1501T(N501Y)) 23072	2	0
23022 A23055T|(surface_glycoprotein:A1493T(Q498L)) A23063T|(surface_glycoprotein:A1501T(N501Y)) T23075C|(surface_glycoprotein:T1513C(Y505H)) 23322	2	0
/mnt/d/SRA/SARS2/Wastewater/FromWI/unique_seqs_2022_12_14/114/SRR21037423.SARS2.wg_unique_seqs.tsv.gz
SRR21037423	PRJNA748354	SAMN30303103	University of Missouri	2022-07-26	USA: Missouri, USA: Missouri,	10114
22773 G22813T|(surface_glycoprotein:G1251T(K417N)) T22882G|(surface_glycoprotein:T1320G(N440K)) T22917G|(surface_glycoprotein:T1355G(L452R)) G22992A|(surface_glycoprotein:G1430A(S477N)) C22995A|(surface_glycoprotein:C1433A(T478K)) A23013C|(surface_glycoprotein:A1451C(E484A)) T23018G|(surface_glycoprotein:T1456G(F486V)) A23055T|(surface_glycoprotein:A1493T(Q498L)) A23063T|(surface_glycoprotein:A1501T(N501Y)) 23073	7	0
22776 G22813T|(surface_glycoprotein:G1251T(K417N)) T22882G|(surface_glycoprotein:T1320G(N440K)) T22917G|(surface_glycoprotein:T1355G(L452R)) G22992A|(surface_glycoprotein:G1430A(S477N)) C22995A|(surface_glycoprotein:C1433A(T478K)) A23013C|(surface_glycoprotein:A1451C(E484A)) T23018G|(surface_glycoprotein:T1456G(F486V)) A23055T|(surface_glycoprotein:A1493T(Q498L)) A23063T|(surface_glycoprotein:A1501T(N501Y)) 23073	6	0
22773 A22786C|(surface_glycoprotein:A1224C(R408S)) G22813T|(surface_glycoprotein:G1251T(K417N)) T22882G|(surface_glycoprotein:T1320G(N440K)) T22917G|(surface_glycoprotein:T1355G(L452R)) G22992A|(surface_glycoprotein:G1430A(S477N)) C22995A|(surface_glycoprotein:C1433A(T478K)) A23013C|(surface_glycoprotein:A1451C(E484A)) T23018G|(surface_glycoprotein:T1456G(F486V)) A23055T|(surface_glycoprotein:A1493T(Q498L)) A23063T|(surface_glycoprotein:A1501T(N501Y)) T23075C|(surface_glycoprotein:T1513C(Y505H)) 23322	5	0
22776 A22786C|(surface_glycoprotein:A1224C(R408S)) G22813T|(surface_glycoprotein:G1251T(K417N)) T22882G|(surface_glycoprotein:T1320G(N440K)) T22917G|(surface_glycoprotein:T1355G(L452R)) G22992A|(surface_glycoprotein:G1430A(S477N)) C22995A|(surface_glycoprotein:C1433A(T478K)) A23013C|(surface_glycoprotein:A1451C(E484A)) T23018G|(surface_glycoprotein:T1456G(F486V)) A23055T|(surface_glycoprotein:A1493T(Q498L)) A23063T|(surface_glycoprotein:A1501T(N501Y)) 23073	5	0
22773 G22813T|(surface_glycoprotein:G1251T(K417N)) T22882G|(surface_glycoprotein:T1320G(N440K)) T22917G|(surface_glycoprotein:T1355G(L452R)) G22992A|(surface_glycoprotein:G1430A(S477N)) C22995A|(surface_glycoprotein:C1433A(T478K)) A23013C|(surface_glycoprotein:A1451C(E484A)) T23018G|(surface_glycoprotein:T1456G(F486V)) A23055T|(surface_glycoprotein:A1493T(Q498L)) A23063T|(surface_glycoprotein:A1501T(N501Y)) 23072	4	0
22776 G22813T|(surface_glycoprotein:G1251T(K417N)) T22882G|(surface_glycoprotein:T1320G(N440K)) T22917G|(surface_glycoprotein:T1355G(L452R)) G22992A|(surface_glycoprotein:G1430A(S477N)) C22995A|(surface_glycoprotein:C1433A(T478K)) A23013C|(surface_glycoprotein:A1451C(E484A)) T23018G|(surface_glycoprotein:T1456G(F486V)) A23055T|(surface_glycoprotein:A1493T(Q498L)) A23063T|(surface_glycoprotein:A1501T(N501Y)) T23075C|(surface_glycoprotein:T1513C(Y505H)) 23322	4	0
22773 A22786C|(surface_glycoprotein:A1224C(R408S)) G22813T|(surface_glycoprotein:G1251T(K417N)) T22882G|(surface_glycoprotein:T1320G(N440K)) T22917G|(surface_glycoprotein:T1355G(L452R)) G22992A|(surface_glycoprotein:G1430A(S477N)) C22995A|(surface_glycoprotein:C1433A(T478K)) A23013C|(surface_glycoprotein:A1451C(E484A)) T23018G|(surface_glycoprotein:T1456G(F486V)) A23055T|(surface_glycoprotein:A1493T(Q498L)) A23063T|(surface_glycoprotein:A1501T(N501Y)) 23073	3	0
22776 G22813T|(surface_glycoprotein:G1251T(K417N)) T22882G|(surface_glycoprotein:T1320G(N440K)) T22917G|(surface_glycoprotein:T1355G(L452R)) G22992A|(surface_glycoprotein:G1430A(S477N)) C22995A|(surface_glycoprotein:C1433A(T478K)) A23013C|(surface_glycoprotein:A1451C(E484A)) T23018G|(surface_glycoprotein:T1456G(F486V)) A23055T|(surface_glycoprotein:A1493T(Q498L)) A23063T|(surface_glycoprotein:A1501T(N501Y)) 23072	2	0
22773 G22813T|(surface_glycoprotein:G1251T(K417N)) T22882G|(surface_glycoprotein:T1320G(N440K)) T22917G|(surface_glycoprotein:T1355G(L452R)) G22992A|(surface_glycoprotein:G1430A(S477N)) C22995A|(surface_glycoprotein:C1433A(T478K)) A23013C|(surface_glycoprotein:A1451C(E484A)) T23018G|(surface_glycoprotein:T1456G(F486V)) A23055T|(surface_glycoprotein:A1493T(Q498L)) A23063T|(surface_glycoprotein:A1501T(N501Y)) T23075C|(surface_glycoprotein:T1513C(Y505H)) 23322	2	0
22776 A22786C|(surface_glycoprotein:A1224C(R408S)) G22813T|(surface_glycoprotein:G1251T(K417N)) T22882G|(surface_glycoprotein:T1320G(N440K)) T22917G|(surface_glycoprotein:T1355G(L452R)) G22992A|(surface_glycoprotein:G1430A(S477N)) C22995A|(surface_glycoprotein:C1433A(T478K)) A23013C|(surface_glycoprotein:A1451C(E484A)) T23018G|(surface_glycoprotein:T1456G(F486V)) C23033A|(surface_glycoprotein:C1471A(P491T)) A23055T|(surface_glycoprotein:A1493T(Q498L)) A23063T|(surface_glycoprotein:A1501T(N501Y)) 23073	2	0
23023 A23055T|(surface_glycoprotein:A1493T(Q498L)) A23063T|(surface_glycoprotein:A1501T(N501Y)) T23075C|(surface_glycoprotein:T1513C(Y505H)) 23322	2	0
23022 A23055T|(surface_glycoprotein:A1493T(Q498L)) A23063T|(surface_glycoprotein:A1501T(N501Y)) T23075C|(surface_glycoprotein:T1513C(Y505H)) 23322	2	0
/mnt/d/SRA/SARS2/Wastewater/FromWI/unique_seqs_2022_12_14/114/SRR21037434.SARS2.wg_unique_seqs.tsv.gz
SRR21037434	PRJNA748354	SAMN30303107	University of Missouri	2022-07-05	USA: Missouri, USA: Missouri,	10730
22773 G22813T|(surface_glycoprotein:G1251T(K417N)) T22882G|(surface_glycoprotein:T1320G(N440K)) T22917G|(surface_glycoprotein:T1355G(L452R)) G22992A|(surface_glycoprotein:G1430A(S477N)) C22995A|(surface_glycoprotein:C1433A(T478K)) A23013C|(surface_glycoprotein:A1451C(E484A)) T23018G|(surface_glycoprotein:T1456G(F486V)) A23055T|(surface_glycoprotein:A1493T(Q498L)) A23063T|(surface_glycoprotein:A1501T(N501Y)) 23073	11	0
22776 G22813T|(surface_glycoprotein:G1251T(K417N)) T22882G|(surface_glycoprotein:T1320G(N440K)) T22917G|(surface_glycoprotein:T1355G(L452R)) G22992A|(surface_glycoprotein:G1430A(S477N)) C22995A|(surface_glycoprotein:C1433A(T478K)) A23013C|(surface_glycoprotein:A1451C(E484A)) T23018G|(surface_glycoprotein:T1456G(F486V)) A23055T|(surface_glycoprotein:A1493T(Q498L)) A23063T|(surface_glycoprotein:A1501T(N501Y)) 23072	4	0
22773 A22786C|(surface_glycoprotein:A1224C(R408S)) G22813T|(surface_glycoprotein:G1251T(K417N)) T22882G|(surface_glycoprotein:T1320G(N440K)) T22917G|(surface_glycoprotein:T1355G(L452R)) G22992A|(surface_glycoprotein:G1430A(S477N)) C22995A|(surface_glycoprotein:C1433A(T478K)) A23013C|(surface_glycoprotein:A1451C(E484A)) T23018G|(surface_glycoprotein:T1456G(F486V)) A23055T|(surface_glycoprotein:A1493T(Q498L)) A23063T|(surface_glycoprotein:A1501T(N501Y)) 23073	4	0
22776 G22813T|(surface_glycoprotein:G1251T(K417N)) T22882G|(surface_glycoprotein:T1320G(N440K)) T22917G|(surface_glycoprotein:T1355G(L452R)) G22992A|(surface_glycoprotein:G1430A(S477N)) C22995A|(surface_glycoprotein:C1433A(T478K)) A23013C|(surface_glycoprotein:A1451C(E484A)) T23018G|(surface_glycoprotein:T1456G(F486V)) A23055T|(surface_glycoprotein:A1493T(Q498L)) A23063T|(surface_glycoprotein:A1501T(N501Y)) 23073	3	0
22776 G22813T|(surface_glycoprotein:G1251T(K417N)) T22882G|(surface_glycoprotein:T1320G(N440K)) T22917G|(surface_glycoprotein:T1355G(L452R)) G22992A|(surface_glycoprotein:G1430A(S477N)) C22995A|(surface_glycoprotein:C1433A(T478K)) A23013C|(surface_glycoprotein:A1451C(E484A)) T23018G|(surface_glycoprotein:T1456G(F486V)) A23055T|(surface_glycoprotein:A1493T(Q498L)) A23063T|(surface_glycoprotein:A1501T(N501Y)) T23075C|(surface_glycoprotein:T1513C(Y505H)) 23322	3	0
22773 G22813T|(surface_glycoprotein:G1251T(K417N)) T22882G|(surface_glycoprotein:T1320G(N440K)) T22917G|(surface_glycoprotein:T1355G(L452R)) G22992A|(surface_glycoprotein:G1430A(S477N)) C22995A|(surface_glycoprotein:C1433A(T478K)) A23013C|(surface_glycoprotein:A1451C(E484A)) T23018G|(surface_glycoprotein:T1456G(F486V)) A23055T|(surface_glycoprotein:A1493T(Q498L)) A23063T|(surface_glycoprotein:A1501T(N501Y)) 23072	2	0
22773 A22786C|(surface_glycoprotein:A1224C(R408S)) G22813T|(surface_glycoprotein:G1251T(K417N)) T22882G|(surface_glycoprotein:T1320G(N440K)) T22917G|(surface_glycoprotein:T1355G(L452R)) G22992A|(surface_glycoprotein:G1430A(S477N)) C22995A|(surface_glycoprotein:C1433A(T478K)) A23013C|(surface_glycoprotein:A1451C(E484A)) T23018G|(surface_glycoprotein:T1456G(F486V)) A23055T|(surface_glycoprotein:A1493T(Q498L)) A23063T|(surface_glycoprotein:A1501T(N501Y)) 23072	2	0
22776 A22786C|(surface_glycoprotein:A1224C(R408S)) G22813T|(surface_glycoprotein:G1251T(K417N)) T22882G|(surface_glycoprotein:T1320G(N440K)) T22917G|(surface_glycoprotein:T1355G(L452R)) G22992A|(surface_glycoprotein:G1430A(S477N)) C22995A|(surface_glycoprotein:C1433A(T478K)) A23013C|(surface_glycoprotein:A1451C(E484A)) T23018G|(surface_glycoprotein:T1456G(F486V)) A23055T|(surface_glycoprotein:A1493T(Q498L)) A23063T|(surface_glycoprotein:A1501T(N501Y)) T23075C|(surface_glycoprotein:T1513C(Y505H)) T23104C|(surface_glycoprotein:T1542C(S514S)) 23322	2	0
22773 A22786C|(surface_glycoprotein:A1224C(R408S)) G22813T|(surface_glycoprotein:G1251T(K417N)) T22882G|(surface_glycoprotein:T1320G(N440K)) T22917G|(surface_glycoprotein:T1355G(L452R)) G22992A|(surface_glycoprotein:G1430A(S477N)) C22995A|(surface_glycoprotein:C1433A(T478K)) A23013C|(surface_glycoprotein:A1451C(E484A)) T23018G|(surface_glycoprotein:T1456G(F486V)) A23055T|(surface_glycoprotein:A1493T(Q498L)) A23063T|(surface_glycoprotein:A1501T(N501Y)) T23075C|(surface_glycoprotein:T1513C(Y505H)) 23322	2	0
22776 G22813T|(surface_glycoprotein:G1251T(K417N)) T22882G|(surface_glycoprotein:T1320G(N440K)) T22917G|(surface_glycoprotein:T1355G(L452R)) G22992A|(surface_glycoprotein:G1430A(S477N)) C22995A|(surface_glycoprotein:C1433A(T478K)) A23013C|(surface_glycoprotein:A1451C(E484A)) T23018G|(surface_glycoprotein:T1456G(F486V)) A23055T|(surface_glycoprotein:A1493T(Q498L)) A23063T|(surface_glycoprotein:A1501T(N501Y)) T23075C|(surface_glycoprotein:T1513C(Y505H)) T23104C|(surface_glycoprotein:T1542C(S514S)) 23322	2	0
22773 G22813T|(surface_glycoprotein:G1251T(K417N)) T22882G|(surface_glycoprotein:T1320G(N440K)) T22917G|(surface_glycoprotein:T1355G(L452R)) G22992A|(surface_glycoprotein:G1430A(S477N)) C22995A|(surface_glycoprotein:C1433A(T478K)) A23013C|(surface_glycoprotein:A1451C(E484A)) T23018G|(surface_glycoprotein:T1456G(F486V)) A23055T|(surface_glycoprotein:A1493T(Q498L)) A23063T|(surface_glycoprotein:A1501T(N501Y)) T23075C|(surface_glycoprotein:T1513C(Y505H)) T23104C|(surface_glycoprotein:T1542C(S514S)) 23322	2	0
22776 A22786C|(surface_glycoprotein:A1224C(R408S)) G22813T|(surface_glycoprotein:G1251T(K417N)) T22882G|(surface_glycoprotein:T1320G(N440K)) T22917G|(surface_glycoprotein:T1355G(L452R)) G22992A|(surface_glycoprotein:G1430A(S477N)) C22995A|(surface_glycoprotein:C1433A(T478K)) T23000G|(surface_glycoprotein:T1438G(C480G)) A23013C|(surface_glycoprotein:A1451C(E484A)) T23018G|(surface_glycoprotein:T1456G(F486V)) A23055T|(surface_glycoprotein:A1493T(Q498L)) A23063T|(surface_glycoprotein:A1501T(N501Y)) 23073	2	0
22773 C22783T|(surface_glycoprotein:C1221T(V407V)) G22813T|(surface_glycoprotein:G1251T(K417N)) T22882G|(surface_glycoprotein:T1320G(N440K)) T22917G|(surface_glycoprotein:T1355G(L452R)) G22992A|(surface_glycoprotein:G1430A(S477N)) C22995A|(surface_glycoprotein:C1433A(T478K)) A23013C|(surface_glycoprotein:A1451C(E484A)) T23018G|(surface_glycoprotein:T1456G(F486V)) A23055T|(surface_glycoprotein:A1493T(Q498L)) A23063T|(surface_glycoprotein:A1501T(N501Y)) 23072	2	0
/mnt/d/SRA/SARS2/Wastewater/FromWI/unique_seqs_2022_12_14/114/SRR21037448.SARS2.wg_unique_seqs.tsv.gz
SRR21037448	PRJNA748354	SAMN30303107	University of Missouri	2022-07-05	USA: Missouri, USA: Missouri,	270
22776 A22786C|(surface_glycoprotein:A1224C(R408S)) G22813T|(surface_glycoprotein:G1251T(K417N)) T22882G|(surface_glycoprotein:T1320G(N440K)) T22917G|(surface_glycoprotein:T1355G(L452R)) G22992A|(surface_glycoprotein:G1430A(S477N)) C22995A|(surface_glycoprotein:C1433A(T478K)) A23013C|(surface_glycoprotein:A1451C(E484A)) T23018G|(surface_glycoprotein:T1456G(F486V)) A23055T|(surface_glycoprotein:A1493T(Q498L)) A23063T|(surface_glycoprotein:A1501T(N501Y)) T23075C|(surface_glycoprotein:T1513C(Y505H)) 23322	4	0
22773 G22813T|(surface_glycoprotein:G1251T(K417N)) T22882G|(surface_glycoprotein:T1320G(N440K)) T22917G|(surface_glycoprotein:T1355G(L452R)) G22992A|(surface_glycoprotein:G1430A(S477N)) C22995A|(surface_glycoprotein:C1433A(T478K)) A23013C|(surface_glycoprotein:A1451C(E484A)) T23018G|(surface_glycoprotein:T1456G(F486V)) A23055T|(surface_glycoprotein:A1493T(Q498L)) A23063T|(surface_glycoprotein:A1501T(N501Y)) T23075C|(surface_glycoprotein:T1513C(Y505H)) 23322	4	0
22773 G22813T|(surface_glycoprotein:G1251T(K417N)) T22882G|(surface_glycoprotein:T1320G(N440K)) T22917G|(surface_glycoprotein:T1355G(L452R)) G22992A|(surface_glycoprotein:G1430A(S477N)) C22995A|(surface_glycoprotein:C1433A(T478K)) A23013C|(surface_glycoprotein:A1451C(E484A)) T23018G|(surface_glycoprotein:T1456G(F486V)) A23055T|(surface_glycoprotein:A1493T(Q498L)) A23063T|(surface_glycoprotein:A1501T(N501Y)) 23073	4	0
22776 G22813T|(surface_glycoprotein:G1251T(K417N)) T22882G|(surface_glycoprotein:T1320G(N440K)) T22917G|(surface_glycoprotein:T1355G(L452R)) G22992A|(surface_glycoprotein:G1430A(S477N)) C22995A|(surface_glycoprotein:C1433A(T478K)) A23013C|(surface_glycoprotein:A1451C(E484A)) T23018G|(surface_glycoprotein:T1456G(F486V)) A23055T|(surface_glycoprotein:A1493T(Q498L)) A23063T|(surface_glycoprotein:A1501T(N501Y)) T23075C|(surface_glycoprotein:T1513C(Y505H)) 23322	3	0
22776 G22813T|(surface_glycoprotein:G1251T(K417N)) T22882G|(surface_glycoprotein:T1320G(N440K)) T22917G|(surface_glycoprotein:T1355G(L452R)) G22992A|(surface_glycoprotein:G1430A(S477N)) C22995A|(surface_glycoprotein:C1433A(T478K)) A23013C|(surface_glycoprotein:A1451C(E484A)) T23018G|(surface_glycoprotein:T1456G(F486V)) A23055T|(surface_glycoprotein:A1493T(Q498L)) A23063T|(surface_glycoprotein:A1501T(N501Y)) 23072	3	0
22776 G22813T|(surface_glycoprotein:G1251T(K417N)) T22882G|(surface_glycoprotein:T1320G(N440K)) T22917G|(surface_glycoprotein:T1355G(L452R)) G22992A|(surface_glycoprotein:G1430A(S477N)) C22995A|(surface_glycoprotein:C1433A(T478K)) A23013C|(surface_glycoprotein:A1451C(E484A)) T23018G|(surface_glycoprotein:T1456G(F486V)) A23055T|(surface_glycoprotein:A1493T(Q498L)) A23063T|(surface_glycoprotein:A1501T(N501Y)) 23073	3	0
22776 A22786C|(surface_glycoprotein:A1224C(R408S)) G22813T|(surface_glycoprotein:G1251T(K417N)) T22882G|(surface_glycoprotein:T1320G(N440K)) T22917G|(surface_glycoprotein:T1355G(L452R)) G22992A|(surface_glycoprotein:G1430A(S477N)) C22995A|(surface_glycoprotein:C1433A(T478K)) A23013C|(surface_glycoprotein:A1451C(E484A)) T23018G|(surface_glycoprotein:T1456G(F486V)) A23055T|(surface_glycoprotein:A1493T(Q498L)) A23063T|(surface_glycoprotein:A1501T(N501Y)) 23072	3	0
22773 A22786C|(surface_glycoprotein:A1224C(R408S)) G22813T|(surface_glycoprotein:G1251T(K417N)) T22882G|(surface_glycoprotein:T1320G(N440K)) T22917G|(surface_glycoprotein:T1355G(L452R)) G22992A|(surface_glycoprotein:G1430A(S477N)) C22995A|(surface_glycoprotein:C1433A(T478K)) A23013C|(surface_glycoprotein:A1451C(E484A)) T23018G|(surface_glycoprotein:T1456G(F486V)) A23055T|(surface_glycoprotein:A1493T(Q498L)) A23063T|(surface_glycoprotein:A1501T(N501Y)) T23075C|(surface_glycoprotein:T1513C(Y505H)) 23322	2	0
22776 A22786C|(surface_glycoprotein:A1224C(R408S)) G22813T|(surface_glycoprotein:G1251T(K417N)) T22882G|(surface_glycoprotein:T1320G(N440K)) T22917G|(surface_glycoprotein:T1355G(L452R)) G22992A|(surface_glycoprotein:G1430A(S477N)) C22995A|(surface_glycoprotein:C1433A(T478K)) A23013C|(surface_glycoprotein:A1451C(E484A)) T23018G|(surface_glycoprotein:T1456G(F486V)) A23055T|(surface_glycoprotein:A1493T(Q498L)) A23063T|(surface_glycoprotein:A1501T(N501Y)) 23073	2	0
22773 A22786C|(surface_glycoprotein:A1224C(R408S)) G22813T|(surface_glycoprotein:G1251T(K417N)) T22882G|(surface_glycoprotein:T1320G(N440K)) T22917G|(surface_glycoprotein:T1355G(L452R)) G22992A|(surface_glycoprotein:G1430A(S477N)) C22995A|(surface_glycoprotein:C1433A(T478K)) A23013C|(surface_glycoprotein:A1451C(E484A)) T23018G|(surface_glycoprotein:T1456G(F486V)) A23055T|(surface_glycoprotein:A1493T(Q498L)) A23063T|(surface_glycoprotein:A1501T(N501Y)) 23072	2	0
22776 G22813T|(surface_glycoprotein:G1251T(K417N)) T22882G|(surface_glycoprotein:T1320G(N440K)) G22886T|(surface_glycoprotein:G1324T(D442Y)) A22904C|(surface_glycoprotein:AAT1342-1344CCT(N448P)) A22905C|(surface_glycoprotein:AAT1342-1344CCT(N448P)) A22908C|(surface_glycoprotein:A1346C(Y449S)) A22910C|(surface_glycoprotein:A1348C(N450H)) A22914C|(surface_glycoprotein:A1352C(Y451S)) A22920C|(surface_glycoprotein:A1358C(Y453S)) A22922C|(surface_glycoprotein:AGA1360-1362CGC(R454R)) A22924C|(surface_glycoprotein:AGA1360-1362CGC(R454R)) A22940C|(surface_glycoprotein:AAT1378-1380CCT(N460P)) A22941C|(surface_glycoprotein:AAT1378-1380CCT(N460P)) A22946C|(surface_glycoprotein:AAA1384-1386CCC(K462P)) A22947C|(surface_glycoprotein:AAA1384-1386CCC(K462P)) A22948C|(surface_glycoprotein:AAA1384-1386CCC(K462P)) A22964C|(surface_glycoprotein:A1402C(I468L)) A22970C|(surface_glycoprotein:A1408C(T470P)) A22974C|(surface_glycoprotein:GAA1411-1413GCC(E471A)) A22975C|(surface_glycoprotein:GAA1411-1413GCC(E471A)) A22976C|(surface_glycoprotein:A1414C(I472L)) G22992C|(surface_glycoprotein:G1430C(S477T)) C22995A|(surface_glycoprotein:C1433A(T478K)) A23004C|(surface_glycoprotein:A1442C(N481T)) A23013C|(surface_glycoprotein:A1451C(E484A)) T23018G|(surface_glycoprotein:T1456G(F486V)) A23055G|(surface_glycoprotein:A1493G(Q498R)) A23063T|(surface_glycoprotein:A1501T(N501Y)) T23075C|(surface_glycoprotein:T1513C(Y505H)) T23084G|(surface_glycoprotein:T1522G(Y508D)) T23091G|(surface_glycoprotein:T1529G(V510G)) T23094G|(surface_glycoprotein:T1532G(V511G)) T23115G|(surface_glycoprotein:T1553G(L518R)) T23119G|(surface_glycoprotein:T1557G(H519Q)) T23137G|(surface_glycoprotein:T1575G(C525W)) T23150G|(surface_glycoprotein:TCT1588-1590GCG(S530A)) T23152G|(surface_glycoprotein:TCT1588-1590GCG(S530A)) T23174G|(surface_glycoprotein:T1612G(C538G)) T23178G|(surface_glycoprotein:T1616G(V539G)) T23183G|(surface_glycoprotein:TTC1621-1623GGC(F541G)) T23184G|(surface_glycoprotein:TTC1621-1623GGC(F541G)) T23189G|(surface_glycoprotein:TTC1627-1629GGC(F543G)) T23190G|(surface_glycoprotein:TTC1627-1629GGC(F543G)) T23194G|(surface_glycoprotein:T1632G(N544K)) T23197G|(surface_glycoprotein:T1635G(G545G)) T23198G|(surface_glycoprotein:TTA1636-1638GGA(L546G)) T23199G|(surface_glycoprotein:TTA1636-1638GGA(L546G)) T23212G|(surface_glycoprotein:T1650G(G550G)) T23214G|(surface_glycoprotein:GTT1651-1653GGG(V551G)) T23215G|(surface_glycoprotein:GTT1651-1653GGG(V551G)) T23217G|(surface_glycoprotein:CTT1654-1656CGG(L552R)) T23218G|(surface_glycoprotein:CTT1654-1656CGG(L552R)) T23225G|(surface_glycoprotein:T1663G(S555A)) T23239G|(surface_glycoprotein:T1677G(F559L)) G23259T|(surface_glycoprotein:G1697T(G566V)) T23269G|(surface_glycoprotein:T1707G(I569M)) T23272G|(surface_glycoprotein:T1710G(A570A)) T23278G|(surface_glycoprotein:T1716G(T572T)) T23281G|(surface_glycoprotein:T1719G(T573T)) 23322	2	0
/mnt/d/SRA/SARS2/Wastewater/FromWI/unique_seqs_2022_12_14/114/SRR21037430.SARS2.wg_unique_seqs.tsv.gz
SRR21037430	PRJNA748354	SAMN30303111	University of Missouri	2022-06-29	USA: Missouri, USA: Missouri,	3282
22776 G22813T|(surface_glycoprotein:G1251T(K417N)) T22882G|(surface_glycoprotein:T1320G(N440K)) T22917G|(surface_glycoprotein:T1355G(L452R)) G22992A|(surface_glycoprotein:G1430A(S477N)) C22995A|(surface_glycoprotein:C1433A(T478K)) A23013C|(surface_glycoprotein:A1451C(E484A)) T23018G|(surface_glycoprotein:T1456G(F486V)) A23055T|(surface_glycoprotein:A1493T(Q498L)) A23063T|(surface_glycoprotein:A1501T(N501Y)) 23073	12	0
22773 G22813T|(surface_glycoprotein:G1251T(K417N)) T22882G|(surface_glycoprotein:T1320G(N440K)) T22917G|(surface_glycoprotein:T1355G(L452R)) G22992A|(surface_glycoprotein:G1430A(S477N)) C22995A|(surface_glycoprotein:C1433A(T478K)) A23013C|(surface_glycoprotein:A1451C(E484A)) T23018G|(surface_glycoprotein:T1456G(F486V)) A23055T|(surface_glycoprotein:A1493T(Q498L)) A23063T|(surface_glycoprotein:A1501T(N501Y)) 23073	7	0
22776 A22786C|(surface_glycoprotein:A1224C(R408S)) G22813T|(surface_glycoprotein:G1251T(K417N)) T22882G|(surface_glycoprotein:T1320G(N440K)) T22917G|(surface_glycoprotein:T1355G(L452R)) G22992A|(surface_glycoprotein:G1430A(S477N)) C22995A|(surface_glycoprotein:C1433A(T478K)) A23013C|(surface_glycoprotein:A1451C(E484A)) T23018G|(surface_glycoprotein:T1456G(F486V)) A23055T|(surface_glycoprotein:A1493T(Q498L)) A23063T|(surface_glycoprotein:A1501T(N501Y)) 23073	6	0
22773 A22786C|(surface_glycoprotein:A1224C(R408S)) G22813T|(surface_glycoprotein:G1251T(K417N)) T22882G|(surface_glycoprotein:T1320G(N440K)) T22917G|(surface_glycoprotein:T1355G(L452R)) G22992A|(surface_glycoprotein:G1430A(S477N)) C22995A|(surface_glycoprotein:C1433A(T478K)) A23013C|(surface_glycoprotein:A1451C(E484A)) T23018G|(surface_glycoprotein:T1456G(F486V)) A23055T|(surface_glycoprotein:A1493T(Q498L)) A23063T|(surface_glycoprotein:A1501T(N501Y)) 23073	5	0
22773 G22813T|(surface_glycoprotein:G1251T(K417N)) T22882G|(surface_glycoprotein:T1320G(N440K)) T22917G|(surface_glycoprotein:T1355G(L452R)) G22992A|(surface_glycoprotein:G1430A(S477N)) C22995A|(surface_glycoprotein:C1433A(T478K)) A23013C|(surface_glycoprotein:A1451C(E484A)) T23018G|(surface_glycoprotein:T1456G(F486V)) A23055T|(surface_glycoprotein:A1493T(Q498L)) A23063T|(surface_glycoprotein:A1501T(N501Y)) T23075C|(surface_glycoprotein:T1513C(Y505H)) 23322	5	0
22776 G22813T|(surface_glycoprotein:G1251T(K417N)) T22882G|(surface_glycoprotein:T1320G(N440K)) T22917G|(surface_glycoprotein:T1355G(L452R)) G22992A|(surface_glycoprotein:G1430A(S477N)) C22995A|(surface_glycoprotein:C1433A(T478K)) A23013C|(surface_glycoprotein:A1451C(E484A)) T23018G|(surface_glycoprotein:T1456G(F486V)) A23055T|(surface_glycoprotein:A1493T(Q498L)) A23063T|(surface_glycoprotein:A1501T(N501Y)) 23072	3	0
22773 A22786C|(surface_glycoprotein:A1224C(R408S)) G22813T|(surface_glycoprotein:G1251T(K417N)) T22882G|(surface_glycoprotein:T1320G(N440K)) T22917G|(surface_glycoprotein:T1355G(L452R)) G22992A|(surface_glycoprotein:G1430A(S477N)) C22995A|(surface_glycoprotein:C1433A(T478K)) A23013C|(surface_glycoprotein:A1451C(E484A)) T23018G|(surface_glycoprotein:T1456G(F486V)) A23055T|(surface_glycoprotein:A1493T(Q498L)) A23063T|(surface_glycoprotein:A1501T(N501Y)) T23075C|(surface_glycoprotein:T1513C(Y505H)) 23322	3	0
22776 G22813T|(surface_glycoprotein:G1251T(K417N)) T22882G|(surface_glycoprotein:T1320G(N440K)) T22917G|(surface_glycoprotein:T1355G(L452R)) G22992A|(surface_glycoprotein:G1430A(S477N)) C22995A|(surface_glycoprotein:C1433A(T478K)) A23013C|(surface_glycoprotein:A1451C(E484A)) T23018G|(surface_glycoprotein:T1456G(F486V)) A23055T|(surface_glycoprotein:A1493T(Q498L)) A23063T|(surface_glycoprotein:A1501T(N501Y)) G23069T|(surface_glycoprotein:G1507T(V503F)) 23073	3	0
22776 G22813T|(surface_glycoprotein:G1251T(K417N)) T22882G|(surface_glycoprotein:T1320G(N440K)) T22917G|(surface_glycoprotein:T1355G(L452R)) G22992A|(surface_glycoprotein:G1430A(S477N)) C22995A|(surface_glycoprotein:C1433A(T478K)) A23013C|(surface_glycoprotein:A1451C(E484A)) T23018G|(surface_glycoprotein:T1456G(F486V)) T23023N|(surface_glycoprotein:T1461N(N487?)) A23055T|(surface_glycoprotein:A1493T(Q498L)) A23063T|(surface_glycoprotein:A1501T(N501Y)) 23073	3	0
22776 G22813T|(surface_glycoprotein:G1251T(K417N)) T22882G|(surface_glycoprotein:T1320G(N440K)) T22917G|(surface_glycoprotein:CTG1354-1356CGT(L452R)) G22918T|(surface_glycoprotein:CTG1354-1356CGT(L452R)) G22992A|(surface_glycoprotein:G1430A(S477N)) C22995A|(surface_glycoprotein:C1433A(T478K)) A23013C|(surface_glycoprotein:A1451C(E484A)) T23018G|(surface_glycoprotein:T1456G(F486V)) A23055T|(surface_glycoprotein:A1493T(Q498L)) A23063T|(surface_glycoprotein:A1501T(N501Y)) 23073	3	0
22776 G22813T|(surface_glycoprotein:G1251T(K417N)) T22882G|(surface_glycoprotein:T1320G(N440K)) T22917G|(surface_glycoprotein:T1355G(L452R)) G22992A|(surface_glycoprotein:G1430A(S477N)) C22995A|(surface_glycoprotein:C1433A(T478K)) A23013C|(surface_glycoprotein:A1451C(E484A)) T23018G|(surface_glycoprotein:T1456G(F486V)) A23055T|(surface_glycoprotein:A1493T(Q498L)) A23063T|(surface_glycoprotein:A1501T(N501Y)) T23075C|(surface_glycoprotein:T1513C(Y505H)) 23322	2	0
22773 G22813T|(surface_glycoprotein:G1251T(K417N)) T22882G|(surface_glycoprotein:T1320G(N440K)) T22917G|(surface_glycoprotein:T1355G(L452R)) G22992A|(surface_glycoprotein:G1430A(S477N)) C22995A|(surface_glycoprotein:C1433A(T478K)) A23013C|(surface_glycoprotein:A1451C(E484A)) T23018G|(surface_glycoprotein:T1456G(F486V)) A23055T|(surface_glycoprotein:A1493T(Q498L)) A23063T|(surface_glycoprotein:A1501T(N501Y)) G23069T|(surface_glycoprotein:G1507T(V503F)) 23073	2	0
22776 G22813T|(surface_glycoprotein:G1251T(K417N)) T22882G|(surface_glycoprotein:T1320G(N440K)) T22917G|(surface_glycoprotein:CTG1354-1356CGT(L452R)) G22918T|(surface_glycoprotein:CTG1354-1356CGT(L452R)) G22992A|(surface_glycoprotein:G1430A(S477N)) C22995A|(surface_glycoprotein:C1433A(T478K)) A23013C|(surface_glycoprotein:A1451C(E484A)) T23018G|(surface_glycoprotein:T1456G(F486V)) A23055T|(surface_glycoprotein:A1493T(Q498L)) A23063T|(surface_glycoprotein:A1501T(N501Y)) 23072	2	0
22773 A22786C|(surface_glycoprotein:A1224C(R408S)) G22813T|(surface_glycoprotein:G1251T(K417N)) T22882G|(surface_glycoprotein:T1320G(N440K)) T22917G|(surface_glycoprotein:CTG1354-1356CGT(L452R)) G22918T|(surface_glycoprotein:CTG1354-1356CGT(L452R)) G22992A|(surface_glycoprotein:G1430A(S477N)) C22995A|(surface_glycoprotein:C1433A(T478K)) A23013C|(surface_glycoprotein:A1451C(E484A)) T23018G|(surface_glycoprotein:T1456G(F486V)) A23055T|(surface_glycoprotein:A1493T(Q498L)) A23063T|(surface_glycoprotein:A1501T(N501Y)) T23075C|(surface_glycoprotein:T1513C(Y505H)) 23322	2	0
22776 A22786C|(surface_glycoprotein:A1224C(R408S)) G22813T|(surface_glycoprotein:G1251T(K417N)) T22882G|(surface_glycoprotein:T1320G(N440K)) A22910G|(surface_glycoprotein:A1348G(N450D)) T22917G|(surface_glycoprotein:T1355G(L452R)) G22992A|(surface_glycoprotein:G1430A(S477N)) C22995A|(surface_glycoprotein:C1433A(T478K)) A23013C|(surface_glycoprotein:A1451C(E484A)) T23018G|(surface_glycoprotein:T1456G(F486V)) T23042C|(surface_glycoprotein:T1480C(S494P)) A23055G|(surface_glycoprotein:A1493G(Q498R)) A23063T|(surface_glycoprotein:A1501T(N501Y)) T23075C|(surface_glycoprotein:T1513C(Y505H)) 23322	2	0
/mnt/d/SRA/SARS2/Wastewater/FromWI/unique_seqs_2022_12_14/114/SRR21037439.SARS2.wg_unique_seqs.tsv.gz
SRR21037439	PRJNA748354	SAMN30303106	University of Missouri	2022-07-12	USA: Missouri, USA: Missouri,	Not Collected
22773 G22813T|(surface_glycoprotein:G1251T(K417N)) T22882G|(surface_glycoprotein:T1320G(N440K)) T22917G|(surface_glycoprotein:T1355G(L452R)) G22992A|(surface_glycoprotein:G1430A(S477N)) C22995A|(surface_glycoprotein:C1433A(T478K)) A23013C|(surface_glycoprotein:A1451C(E484A)) T23018G|(surface_glycoprotein:T1456G(F486V)) A23055T|(surface_glycoprotein:A1493T(Q498L)) A23063T|(surface_glycoprotein:A1501T(N501Y)) 23073	7	0
22776 G22813T|(surface_glycoprotein:G1251T(K417N)) T22882G|(surface_glycoprotein:T1320G(N440K)) T22917G|(surface_glycoprotein:T1355G(L452R)) G22992A|(surface_glycoprotein:G1430A(S477N)) C22995A|(surface_glycoprotein:C1433A(T478K)) A23013C|(surface_glycoprotein:A1451C(E484A)) T23018G|(surface_glycoprotein:T1456G(F486V)) A23055T|(surface_glycoprotein:A1493T(Q498L)) A23063T|(surface_glycoprotein:A1501T(N501Y)) 23073	4	0
22776 A22786C|(surface_glycoprotein:A1224C(R408S)) G22813T|(surface_glycoprotein:G1251T(K417N)) T22882G|(surface_glycoprotein:T1320G(N440K)) T22917G|(surface_glycoprotein:T1355G(L452R)) G22992A|(surface_glycoprotein:G1430A(S477N)) C22995A|(surface_glycoprotein:C1433A(T478K)) A23013C|(surface_glycoprotein:A1451C(E484A)) T23018G|(surface_glycoprotein:T1456G(F486V)) A23055T|(surface_glycoprotein:A1493T(Q498L)) A23063T|(surface_glycoprotein:A1501T(N501Y)) 23072	4	0
22776 A22786C|(surface_glycoprotein:A1224C(R408S)) G22813T|(surface_glycoprotein:G1251T(K417N)) T22882G|(surface_glycoprotein:T1320G(N440K)) T22917G|(surface_glycoprotein:T1355G(L452R)) G22992A|(surface_glycoprotein:G1430A(S477N)) C22995A|(surface_glycoprotein:C1433A(T478K)) A23013C|(surface_glycoprotein:A1451C(E484A)) T23018G|(surface_glycoprotein:T1456G(F486V)) A23055T|(surface_glycoprotein:A1493T(Q498L)) A23063T|(surface_glycoprotein:A1501T(N501Y)) T23075C|(surface_glycoprotein:T1513C(Y505H)) 23322	3	0
22776 G22813T|(surface_glycoprotein:G1251T(K417N)) C22879A|(surface_glycoprotein:C1317A(N439K)) A22881G|(surface_glycoprotein:AAT1318-1320AGG(N440R)) T22882G|(surface_glycoprotein:AAT1318-1320AGG(N440R)) T22917G|(surface_glycoprotein:T1355G(L452R)) G22992A|(surface_glycoprotein:G1430A(S477N)) C22995A|(surface_glycoprotein:C1433A(T478K)) A23013C|(surface_glycoprotein:A1451C(E484A)) T23018G|(surface_glycoprotein:T1456G(F486V)) A23055G|(surface_glycoprotein:A1493G(Q498R)) A23063T|(surface_glycoprotein:A1501T(N501Y)) T23075C|(surface_glycoprotein:T1513C(Y505H)) 23322	3	0
22773 G22813T|(surface_glycoprotein:G1251T(K417N)) T22882G|(surface_glycoprotein:T1320G(N440K)) T22917G|(surface_glycoprotein:T1355G(L452R)) G22992A|(surface_glycoprotein:G1430A(S477N)) C22995A|(surface_glycoprotein:C1433A(T478K)) A23013C|(surface_glycoprotein:A1451C(E484A)) T23018G|(surface_glycoprotein:T1456G(F486V)) A23055T|(surface_glycoprotein:A1493T(Q498L)) A23063T|(surface_glycoprotein:A1501T(N501Y)) 23072	2	0
22773 A22786C|(surface_glycoprotein:A1224C(R408S)) G22813T|(surface_glycoprotein:G1251T(K417N)) T22882G|(surface_glycoprotein:T1320G(N440K)) T22917G|(surface_glycoprotein:T1355G(L452R)) G22992A|(surface_glycoprotein:G1430A(S477N)) C22995A|(surface_glycoprotein:C1433A(T478K)) A23013C|(surface_glycoprotein:A1451C(E484A)) T23018G|(surface_glycoprotein:T1456G(F486V)) A23055T|(surface_glycoprotein:A1493T(Q498L)) A23063T|(surface_glycoprotein:A1501T(N501Y)) 23072	2	0
22773 A22786C|(surface_glycoprotein:A1224C(R408S)) G22813T|(surface_glycoprotein:G1251T(K417N)) T22882G|(surface_glycoprotein:T1320G(N440K)) T22917G|(surface_glycoprotein:T1355G(L452R)) G22992A|(surface_glycoprotein:G1430A(S477N)) C22995A|(surface_glycoprotein:C1433A(T478K)) A23013C|(surface_glycoprotein:A1451C(E484A)) T23018G|(surface_glycoprotein:T1456G(F486V)) A23055T|(surface_glycoprotein:A1493T(Q498L)) A23063T|(surface_glycoprotein:A1501T(N501Y)) 23073	2	0
22776 A22786C|(surface_glycoprotein:A1224C(R408S)) G22813T|(surface_glycoprotein:G1251T(K417N)) T22882G|(surface_glycoprotein:T1320G(N440K)) T22917G|(surface_glycoprotein:T1355G(L452R)) G22992A|(surface_glycoprotein:G1430A(S477N)) C22995A|(surface_glycoprotein:C1433A(T478K)) A23013C|(surface_glycoprotein:A1451C(E484A)) T23018G|(surface_glycoprotein:T1456G(F486V)) A23055T|(surface_glycoprotein:A1493T(Q498L)) A23063T|(surface_glycoprotein:A1501T(N501Y)) 23073	2	0
22773 G22813T|(surface_glycoprotein:G1251T(K417N)) T22882G|(surface_glycoprotein:T1320G(N440K)) T22917G|(surface_glycoprotein:T1355G(L452R)) G22992A|(surface_glycoprotein:G1430A(S477N)) C22995A|(surface_glycoprotein:C1433A(T478K)) A23013C|(surface_glycoprotein:A1451C(E484A)) T23018G|(surface_glycoprotein:T1456G(F486V)) A23055T|(surface_glycoprotein:A1493T(Q498L)) A23063T|(surface_glycoprotein:A1501T(N501Y)) T23075C|(surface_glycoprotein:T1513C(Y505H)) 23322	2	0
22776 G22813T|(surface_glycoprotein:G1251T(K417N)) T22882G|(surface_glycoprotein:T1320G(N440K)) T22917G|(surface_glycoprotein:T1355G(L452R)) G22992A|(surface_glycoprotein:G1430A(S477N)) C22995A|(surface_glycoprotein:C1433A(T478K)) A23013C|(surface_glycoprotein:A1451C(E484A)) T23018G|(surface_glycoprotein:T1456G(F486V)) A23055T|(surface_glycoprotein:A1493T(Q498L)) A23063T|(surface_glycoprotein:A1501T(N501Y)) T23075C|(surface_glycoprotein:T1513C(Y505H)) 23322	2	0
22776 C22792T|(surface_glycoprotein:C1230T(I410I)) G22813T|(surface_glycoprotein:G1251T(K417N)) T22882G|(surface_glycoprotein:T1320G(N440K)) T22917G|(surface_glycoprotein:T1355G(L452R)) G22992A|(surface_glycoprotein:G1430A(S477N)) C22995A|(surface_glycoprotein:C1433A(T478K)) A23013C|(surface_glycoprotein:A1451C(E484A)) T23018G|(surface_glycoprotein:T1456G(F486V)) A23055T|(surface_glycoprotein:A1493T(Q498L)) A23063T|(surface_glycoprotein:A1501T(N501Y)) T23075C|(surface_glycoprotein:T1513C(Y505H)) 23322	2	0
22773 C22792T|(surface_glycoprotein:C1230T(I410I)) G22813T|(surface_glycoprotein:G1251T(K417N)) T22882G|(surface_glycoprotein:T1320G(N440K)) T22917G|(surface_glycoprotein:T1355G(L452R)) G22992A|(surface_glycoprotein:G1430A(S477N)) C22995A|(surface_glycoprotein:C1433A(T478K)) A23013C|(surface_glycoprotein:A1451C(E484A)) T23018G|(surface_glycoprotein:T1456G(F486V)) A23055T|(surface_glycoprotein:A1493T(Q498L)) A23063T|(surface_glycoprotein:A1501T(N501Y)) 23072	2	0
22776 G22813T|(surface_glycoprotein:G1251T(K417N)) A22881G|(surface_glycoprotein:AAT1318-1320AGG(N440R)) T22882G|(surface_glycoprotein:AAT1318-1320AGG(N440R)) T22917G|(surface_glycoprotein:T1355G(L452R)) G22992A|(surface_glycoprotein:G1430A(S477N)) C22995A|(surface_glycoprotein:C1433A(T478K)) A23013C|(surface_glycoprotein:A1451C(E484A)) T23018G|(surface_glycoprotein:T1456G(F486V)) A23055G|(surface_glycoprotein:A1493G(Q498R)) A23063T|(surface_glycoprotein:AAT1501-1503TCT(N501S)) A23064C|(surface_glycoprotein:AAT1501-1503TCT(N501S)) 23073	2	0
/mnt/d/SRA/SARS2/Wastewater/FromWI/unique_seqs_2022_12_14/114/SRR21037438.SARS2.wg_unique_seqs.tsv.gz
SRR21037438	PRJNA748354	SAMN30303106	University of Missouri	2022-07-12	USA: Missouri, USA: Missouri,	Not Collected
22773 A22786C|(surface_glycoprotein:A1224C(R408S)) G22813T|(surface_glycoprotein:G1251T(K417N)) T22882G|(surface_glycoprotein:T1320G(N440K)) T22917G|(surface_glycoprotein:T1355G(L452R)) G22992A|(surface_glycoprotein:G1430A(S477N)) C22995A|(surface_glycoprotein:C1433A(T478K)) A23013C|(surface_glycoprotein:A1451C(E484A)) T23018G|(surface_glycoprotein:T1456G(F486V)) A23055T|(surface_glycoprotein:A1493T(Q498L)) A23063T|(surface_glycoprotein:A1501T(N501Y)) 23073	4	0
22776 G22813T|(surface_glycoprotein:G1251T(K417N)) T22882G|(surface_glycoprotein:T1320G(N440K)) T22917G|(surface_glycoprotein:T1355G(L452R)) G22992A|(surface_glycoprotein:G1430A(S477N)) C22995A|(surface_glycoprotein:C1433A(T478K)) A23013C|(surface_glycoprotein:A1451C(E484A)) T23018G|(surface_glycoprotein:T1456G(F486V)) A23055T|(surface_glycoprotein:A1493T(Q498L)) A23063T|(surface_glycoprotein:A1501T(N501Y)) T23075C|(surface_glycoprotein:T1513C(Y505H)) 23322	3	0
23023 A23040G|(surface_glycoprotein:A1478G(Q493R)) A23055T|(surface_glycoprotein:A1493T(Q498L)) A23063T|(surface_glycoprotein:A1501T(N501Y)) T23075C|(surface_glycoprotein:T1513C(Y505H)) 23322	3	0
22776 G22813T|(surface_glycoprotein:G1251T(K417N)) T22882G|(surface_glycoprotein:T1320G(N440K)) T22917G|(surface_glycoprotein:T1355G(L452R)) G22992A|(surface_glycoprotein:G1430A(S477N)) C22995A|(surface_glycoprotein:C1433A(T478K)) A23013C|(surface_glycoprotein:A1451C(E484A)) T23018G|(surface_glycoprotein:T1456G(F486V)) A23055T|(surface_glycoprotein:A1493T(Q498L)) A23063T|(surface_glycoprotein:A1501T(N501Y)) 23072	2	0
22776 G22813T|(surface_glycoprotein:G1251T(K417N)) T22882G|(surface_glycoprotein:T1320G(N440K)) T22917G|(surface_glycoprotein:T1355G(L452R)) G22992A|(surface_glycoprotein:G1430A(S477N)) C22995A|(surface_glycoprotein:C1433A(T478K)) A23013C|(surface_glycoprotein:A1451C(E484A)) T23018G|(surface_glycoprotein:T1456G(F486V)) A23055T|(surface_glycoprotein:A1493T(Q498L)) A23063T|(surface_glycoprotein:A1501T(N501Y)) 23073	2	0
22776 G22813T|(surface_glycoprotein:G1251T(K417N)) T22882G|(surface_glycoprotein:T1320G(N440K)) T22917A|(surface_glycoprotein:T1355A(L452Q)) G22992A|(surface_glycoprotein:G1430A(S477N)) C22995A|(surface_glycoprotein:C1433A(T478K)) A23013C|(surface_glycoprotein:A1451C(E484A)) A23040G|(surface_glycoprotein:A1478G(Q493R)) A23055T|(surface_glycoprotein:A1493T(Q498L)) A23063T|(surface_glycoprotein:A1501T(N501Y)) 23072	2	0
22776 G22813T|(surface_glycoprotein:G1251T(K417N)) T22882G|(surface_glycoprotein:T1320G(N440K)) T22917G|(surface_glycoprotein:T1355G(L452R)) G22992A|(surface_glycoprotein:G1430A(S477N)) C22995A|(surface_glycoprotein:C1433A(T478K)) A23013C|(surface_glycoprotein:A1451C(E484A)) A23040G|(surface_glycoprotein:A1478G(Q493R)) A23055T|(surface_glycoprotein:A1493T(Q498L)) A23063T|(surface_glycoprotein:A1501T(N501Y)) 23072	2	0
22773 C22792T|(surface_glycoprotein:C1230T(I410I)) G22813T|(surface_glycoprotein:G1251T(K417N)) T22882G|(surface_glycoprotein:T1320G(N440K)) T22917G|(surface_glycoprotein:T1355G(L452R)) A22991C|(surface_glycoprotein:AGC1429-1431CCC(S477P)) G22992C|(surface_glycoprotein:AGC1429-1431CCC(S477P)) A22994C|(surface_glycoprotein:ACA1432-1434CCC(T478P)) A22996C|(surface_glycoprotein:ACA1432-1434CCC(T478P)) A23003C|(surface_glycoprotein:AAT1441-1443CCT(N481P)) A23004C|(surface_glycoprotein:AAT1441-1443CCT(N481P)) A23013C|(surface_glycoprotein:GAA1450-1452GCC(E484A)) A23014C|(surface_glycoprotein:GAA1450-1452GCC(E484A)) G23015T|(surface_glycoprotein:GGT1453-1455TTT(G485F)) G23016T|(surface_glycoprotein:GGT1453-1455TTT(G485F)) A23021C|(surface_glycoprotein:A1459C(N487H)) A23028C|(surface_glycoprotein:A1466C(Y489S)) 23038-insertC|(surface_glycoprotein:1476insertC(492fs)) A23040-23040del|(surface_glycoprotein:CAA1477-1479CCinsert(Q493fsinsert)) A23041C|(surface_glycoprotein:CAA1477-1479CCinsert(Q493fsinsert)) A23046C|(surface_glycoprotein:A1484C(Y495S)) A23055T|(surface_glycoprotein:CAA1492-1494CTC(Q498L)) A23056C|(surface_glycoprotein:CAA1492-1494CTC(Q498L)) A23060C|(surface_glycoprotein:A1498C(T500P)) A23063T|(surface_glycoprotein:AAT1501-1503TCT(N501S)) A23064C|(surface_glycoprotein:AAT1501-1503TCT(N501S)) 23073	2	0
23023 A23055T|(surface_glycoprotein:A1493T(Q498L)) A23063T|(surface_glycoprotein:A1501T(N501Y)) T23075C|(surface_glycoprotein:T1513C(Y505H)) 23322	2	0
23023 A23055T|(surface_glycoprotein:A1493T(Q498L)) A23063T|(surface_glycoprotein:A1501T(N501Y)) G23067T|(surface_glycoprotein:G1505T(G502V)) T23075C|(surface_glycoprotein:T1513C(Y505H)) 23322	2	0
/mnt/d/SRA/SARS2/Wastewater/FromWI/unique_seqs_2022_12_14/114/SRR21037436.SARS2.wg_unique_seqs.tsv.gz
SRR21037436	PRJNA748354	SAMN30303120	University of Missouri	2022-07-19	USA: Missouri, USA: Missouri,	Not Collected
22776 G22813T|(surface_glycoprotein:G1251T(K417N)) T22882G|(surface_glycoprotein:T1320G(N440K)) T22917G|(surface_glycoprotein:T1355G(L452R)) G22992A|(surface_glycoprotein:G1430A(S477N)) C22995A|(surface_glycoprotein:C1433A(T478K)) A23013C|(surface_glycoprotein:A1451C(E484A)) T23018G|(surface_glycoprotein:T1456G(F486V)) A23055T|(surface_glycoprotein:A1493T(Q498L)) A23063T|(surface_glycoprotein:A1501T(N501Y)) 23073	6	0
22776 G22813T|(surface_glycoprotein:G1251T(K417N)) T22882G|(surface_glycoprotein:T1320G(N440K)) T22917G|(surface_glycoprotein:T1355G(L452R)) G22992A|(surface_glycoprotein:G1430A(S477N)) C22995A|(surface_glycoprotein:C1433A(T478K)) A23013C|(surface_glycoprotein:A1451C(E484A)) T23018G|(surface_glycoprotein:T1456G(F486V)) A23055T|(surface_glycoprotein:A1493T(Q498L)) A23063T|(surface_glycoprotein:A1501T(N501Y)) 23072	5	0
22773 A22786C|(surface_glycoprotein:A1224C(R408S)) G22813T|(surface_glycoprotein:G1251T(K417N)) T22882G|(surface_glycoprotein:T1320G(N440K)) T22917G|(surface_glycoprotein:T1355G(L452R)) G22992A|(surface_glycoprotein:G1430A(S477N)) C22995A|(surface_glycoprotein:C1433A(T478K)) A23013C|(surface_glycoprotein:A1451C(E484A)) T23018G|(surface_glycoprotein:T1456G(F486V)) A23055T|(surface_glycoprotein:A1493T(Q498L)) A23063T|(surface_glycoprotein:A1501T(N501Y)) 23073	5	0
22773 G22813T|(surface_glycoprotein:G1251T(K417N)) T22882G|(surface_glycoprotein:T1320G(N440K)) T22917G|(surface_glycoprotein:T1355G(L452R)) G22992A|(surface_glycoprotein:G1430A(S477N)) C22995A|(surface_glycoprotein:C1433A(T478K)) A23013C|(surface_glycoprotein:A1451C(E484A)) T23018G|(surface_glycoprotein:T1456G(F486V)) A23055T|(surface_glycoprotein:A1493T(Q498L)) A23063T|(surface_glycoprotein:A1501T(N501Y)) 23072	4	0
22773 G22813T|(surface_glycoprotein:G1251T(K417N)) T22882G|(surface_glycoprotein:T1320G(N440K)) T22917G|(surface_glycoprotein:T1355G(L452R)) G22992A|(surface_glycoprotein:G1430A(S477N)) C22995A|(surface_glycoprotein:C1433A(T478K)) A23013C|(surface_glycoprotein:A1451C(E484A)) T23018G|(surface_glycoprotein:T1456G(F486V)) A23055T|(surface_glycoprotein:A1493T(Q498L)) A23063T|(surface_glycoprotein:A1501T(N501Y)) 23073	4	0
22776 A22786C|(surface_glycoprotein:A1224C(R408S)) G22813T|(surface_glycoprotein:G1251T(K417N)) T22882G|(surface_glycoprotein:T1320G(N440K)) T22917G|(surface_glycoprotein:T1355G(L452R)) G22992A|(surface_glycoprotein:G1430A(S477N)) C22995A|(surface_glycoprotein:C1433A(T478K)) A23013C|(surface_glycoprotein:A1451C(E484A)) T23018G|(surface_glycoprotein:T1456G(F486V)) A23055T|(surface_glycoprotein:A1493T(Q498L)) A23063T|(surface_glycoprotein:A1501T(N501Y)) 23073	3	0
22776 G22813T|(surface_glycoprotein:G1251T(K417N)) T22882G|(surface_glycoprotein:T1320G(N440K)) T22917G|(surface_glycoprotein:T1355G(L452R)) G22992A|(surface_glycoprotein:G1430A(S477N)) C22995A|(surface_glycoprotein:C1433A(T478K)) A23013C|(surface_glycoprotein:A1451C(E484A)) T23018G|(surface_glycoprotein:T1456G(F486V)) A23055T|(surface_glycoprotein:A1493T(Q498L)) A23063T|(surface_glycoprotein:A1501T(N501Y)) 23071	2	0
22776 G22813T|(surface_glycoprotein:G1251T(K417N)) T22882G|(surface_glycoprotein:T1320G(N440K)) T22917G|(surface_glycoprotein:T1355G(L452R)) G22992A|(surface_glycoprotein:G1430A(S477N)) C22995A|(surface_glycoprotein:C1433A(T478K)) A23013C|(surface_glycoprotein:A1451C(E484A)) T23018G|(surface_glycoprotein:T1456G(F486V)) A23055T|(surface_glycoprotein:A1493T(Q498L)) A23063T|(surface_glycoprotein:A1501T(N501Y)) T23075C|(surface_glycoprotein:T1513C(Y505H)) G23211N|(surface_glycoprotein:G1649N(G550?)) G23259N|(surface_glycoprotein:G1697N(G566?)) 23322	2	0
/mnt/d/SRA/SARS2/Wastewater/FromWI/unique_seqs_2022_12_14/114/SRR21037449.SARS2.wg_unique_seqs.tsv.gz
SRR21037449	PRJNA748354	SAMN30303103	University of Missouri	2022-07-26	USA: Missouri, USA: Missouri,	Not Collected
22776 G22813T|(surface_glycoprotein:G1251T(K417N)) T22882G|(surface_glycoprotein:T1320G(N440K)) T22917G|(surface_glycoprotein:T1355G(L452R)) G22992A|(surface_glycoprotein:G1430A(S477N)) C22995A|(surface_glycoprotein:C1433A(T478K)) A23013C|(surface_glycoprotein:A1451C(E484A)) T23018G|(surface_glycoprotein:T1456G(F486V)) A23055T|(surface_glycoprotein:A1493T(Q498L)) A23063T|(surface_glycoprotein:A1501T(N501Y)) 23073	7	0
22773 G22813T|(surface_glycoprotein:G1251T(K417N)) T22882G|(surface_glycoprotein:T1320G(N440K)) T22917G|(surface_glycoprotein:T1355G(L452R)) G22992A|(surface_glycoprotein:G1430A(S477N)) C22995A|(surface_glycoprotein:C1433A(T478K)) A23013C|(surface_glycoprotein:A1451C(E484A)) T23018G|(surface_glycoprotein:T1456G(F486V)) A23055T|(surface_glycoprotein:A1493T(Q498L)) A23063T|(surface_glycoprotein:A1501T(N501Y)) 23072	4	0
22773 G22813T|(surface_glycoprotein:G1251T(K417N)) T22882G|(surface_glycoprotein:T1320G(N440K)) T22917G|(surface_glycoprotein:T1355G(L452R)) G22992A|(surface_glycoprotein:G1430A(S477N)) C22995A|(surface_glycoprotein:C1433A(T478K)) A23013C|(surface_glycoprotein:A1451C(E484A)) T23018G|(surface_glycoprotein:T1456G(F486V)) A23055T|(surface_glycoprotein:A1493T(Q498L)) A23063T|(surface_glycoprotein:A1501T(N501Y)) 23073	4	0
22776 G22813T|(surface_glycoprotein:G1251T(K417N)) T22882G|(surface_glycoprotein:T1320G(N440K)) T22917G|(surface_glycoprotein:T1355G(L452R)) G22992A|(surface_glycoprotein:G1430A(S477N)) C22995A|(surface_glycoprotein:C1433A(T478K)) A23013C|(surface_glycoprotein:A1451C(E484A)) T23018G|(surface_glycoprotein:T1456G(F486V)) A23055T|(surface_glycoprotein:A1493T(Q498L)) A23063T|(surface_glycoprotein:A1501T(N501Y)) 23072	4	0
22773 G22813T|(surface_glycoprotein:G1251T(K417N)) T22882G|(surface_glycoprotein:T1320G(N440K)) T22917G|(surface_glycoprotein:T1355G(L452R)) G22992A|(surface_glycoprotein:G1430A(S477N)) C22995A|(surface_glycoprotein:C1433A(T478K)) A23013C|(surface_glycoprotein:A1451C(E484A)) T23018G|(surface_glycoprotein:T1456G(F486V)) A23055T|(surface_glycoprotein:A1493T(Q498L)) A23063T|(surface_glycoprotein:A1501T(N501Y)) 23071	2	0
22776 G22813T|(surface_glycoprotein:G1251T(K417N)) T22882G|(surface_glycoprotein:T1320G(N440K)) T22917G|(surface_glycoprotein:T1355G(L452R)) G22992A|(surface_glycoprotein:G1430A(S477N)) C22995A|(surface_glycoprotein:C1433A(T478K)) A23013C|(surface_glycoprotein:A1451C(E484A)) T23018G|(surface_glycoprotein:T1456G(F486V)) A23055T|(surface_glycoprotein:A1493T(Q498L)) A23063T|(surface_glycoprotein:A1501T(N501Y)) 23071	2	0
22776 G22813T|(surface_glycoprotein:G1251T(K417N)) T22882G|(surface_glycoprotein:T1320G(N440K)) T22917G|(surface_glycoprotein:T1355G(L452R)) G22992A|(surface_glycoprotein:G1430A(S477N)) C22995A|(surface_glycoprotein:C1433A(T478K)) A23013C|(surface_glycoprotein:A1451C(E484A)) T23018G|(surface_glycoprotein:T1456G(F486V)) G23048T|(surface_glycoprotein:G1486T(G496C)) A23055T|(surface_glycoprotein:A1493T(Q498L)) A23063T|(surface_glycoprotein:A1501T(N501Y)) 23073	2	0
23022 A23055T|(surface_glycoprotein:A1493T(Q498L)) A23063T|(surface_glycoprotein:A1501T(N501Y)) T23075C|(surface_glycoprotein:T1513C(Y505H)) 23322	2	0
/mnt/d/SRA/SARS2/Wastewater/FromWI/unique_seqs_2022_12_14/114/SRR21037454.SARS2.wg_unique_seqs.tsv.gz
SRR21037454	PRJNA748354	SAMN30303103	University of Missouri	2022-07-26	USA: Missouri, USA: Missouri,	Not Collected
22776 G22813T|(surface_glycoprotein:G1251T(K417N)) T22882G|(surface_glycoprotein:T1320G(N440K)) T22917G|(surface_glycoprotein:T1355G(L452R)) G22992A|(surface_glycoprotein:G1430A(S477N)) C22995A|(surface_glycoprotein:C1433A(T478K)) A23013C|(surface_glycoprotein:A1451C(E484A)) T23018G|(surface_glycoprotein:T1456G(F486V)) A23055T|(surface_glycoprotein:A1493T(Q498L)) A23063T|(surface_glycoprotein:A1501T(N501Y)) 23073	7	0
22773 G22813T|(surface_glycoprotein:G1251T(K417N)) T22882G|(surface_glycoprotein:T1320G(N440K)) T22917G|(surface_glycoprotein:T1355G(L452R)) G22992A|(surface_glycoprotein:G1430A(S477N)) C22995A|(surface_glycoprotein:C1433A(T478K)) A23013C|(surface_glycoprotein:A1451C(E484A)) T23018G|(surface_glycoprotein:T1456G(F486V)) A23055T|(surface_glycoprotein:A1493T(Q498L)) A23063T|(surface_glycoprotein:A1501T(N501Y)) 23073	5	0
22776 G22813T|(surface_glycoprotein:G1251T(K417N)) T22882G|(surface_glycoprotein:T1320G(N440K)) T22917G|(surface_glycoprotein:T1355G(L452R)) G22992A|(surface_glycoprotein:G1430A(S477N)) C22995A|(surface_glycoprotein:C1433A(T478K)) A23013C|(surface_glycoprotein:A1451C(E484A)) T23018G|(surface_glycoprotein:T1456G(F486V)) A23055T|(surface_glycoprotein:A1493T(Q498L)) A23063T|(surface_glycoprotein:A1501T(N501Y)) T23075C|(surface_glycoprotein:T1513C(Y505H)) 23322	4	0
23022 A23055T|(surface_glycoprotein:A1493T(Q498L)) A23063T|(surface_glycoprotein:A1501T(N501Y)) T23075C|(surface_glycoprotein:T1513C(Y505H)) 23322	4	0
22776 G22813T|(surface_glycoprotein:G1251T(K417N)) T22882G|(surface_glycoprotein:T1320G(N440K)) T22917G|(surface_glycoprotein:T1355G(L452R)) G22992A|(surface_glycoprotein:G1430A(S477N)) C22995A|(surface_glycoprotein:C1433A(T478K)) A23013C|(surface_glycoprotein:A1451C(E484A)) T23018G|(surface_glycoprotein:T1456G(F486V)) A23055T|(surface_glycoprotein:A1493T(Q498L)) A23063T|(surface_glycoprotein:A1501T(N501Y)) 23072	3	0
22773 A22786C|(surface_glycoprotein:A1224C(R408S)) G22813T|(surface_glycoprotein:G1251T(K417N)) T22882G|(surface_glycoprotein:T1320G(N440K)) T22917G|(surface_glycoprotein:T1355G(L452R)) G22992A|(surface_glycoprotein:G1430A(S477N)) C22995A|(surface_glycoprotein:C1433A(T478K)) A23013C|(surface_glycoprotein:A1451C(E484A)) T23018G|(surface_glycoprotein:T1456G(F486V)) A23055T|(surface_glycoprotein:A1493T(Q498L)) A23063T|(surface_glycoprotein:A1501T(N501Y)) 23073	3	0
22773 G22813T|(surface_glycoprotein:G1251T(K417N)) T22882G|(surface_glycoprotein:T1320G(N440K)) T22917G|(surface_glycoprotein:T1355G(L452R)) G22992A|(surface_glycoprotein:G1430A(S477N)) C22995A|(surface_glycoprotein:C1433A(T478K)) A23013C|(surface_glycoprotein:A1451C(E484A)) T23018G|(surface_glycoprotein:T1456G(F486V)) A23055T|(surface_glycoprotein:A1493T(Q498L)) A23063T|(surface_glycoprotein:A1501T(N501Y)) 23072	2	0
22773 G22813T|(surface_glycoprotein:G1251T(K417N)) T22882G|(surface_glycoprotein:T1320G(N440K)) T22917G|(surface_glycoprotein:T1355G(L452R)) G22992A|(surface_glycoprotein:G1430A(S477N)) C22995A|(surface_glycoprotein:C1433A(T478K)) A23013C|(surface_glycoprotein:A1451C(E484A)) T23018G|(surface_glycoprotein:T1456G(F486V)) A23055T|(surface_glycoprotein:A1493T(Q498L)) A23063T|(surface_glycoprotein:A1501T(N501Y)) T23075C|(surface_glycoprotein:T1513C(Y505H)) 23322	2	0
22776 A22786C|(surface_glycoprotein:A1224C(R408S)) G22813T|(surface_glycoprotein:G1251T(K417N)) T22882G|(surface_glycoprotein:T1320G(N440K)) T22917G|(surface_glycoprotein:T1355G(L452R)) G22992A|(surface_glycoprotein:G1430A(S477N)) C22995A|(surface_glycoprotein:C1433A(T478K)) A23013C|(surface_glycoprotein:A1451C(E484A)) T23018G|(surface_glycoprotein:T1456G(F486V)) A23055T|(surface_glycoprotein:A1493T(Q498L)) A23063T|(surface_glycoprotein:A1501T(N501Y)) 23073	2	0
22776 A22786C|(surface_glycoprotein:A1224C(R408S)) G22813T|(surface_glycoprotein:G1251T(K417N)) T22882G|(surface_glycoprotein:T1320G(N440K)) T22917G|(surface_glycoprotein:T1355G(L452R)) G22992A|(surface_glycoprotein:G1430A(S477N)) C22995A|(surface_glycoprotein:C1433A(T478K)) A23013C|(surface_glycoprotein:A1451C(E484A)) T23018G|(surface_glycoprotein:T1456G(F486V)) A23055T|(surface_glycoprotein:A1493T(Q498L)) A23063T|(surface_glycoprotein:A1501T(N501Y)) T23075C|(surface_glycoprotein:T1513C(Y505H)) 23322	2	0
23022 C23039A|(surface_glycoprotein:C1477A(Q493K)) C23054A|(surface_glycoprotein:C1492A(Q498K)) A23063T|(surface_glycoprotein:A1501T(N501Y)) 23322	2	0
/mnt/d/SRA/SARS2/Wastewater/FromWI/unique_seqs_2022_12_14/114/SRR21037455.SARS2.wg_unique_seqs.tsv.gz
SRR21037455	PRJNA748354	SAMN30303109	University of Missouri	2022-07-25	USA: Missouri, USA: Missouri,	61250
22776 G22813T|(surface_glycoprotein:G1251T(K417N)) T22882G|(surface_glycoprotein:T1320G(N440K)) T22917G|(surface_glycoprotein:T1355G(L452R)) G22992A|(surface_glycoprotein:G1430A(S477N)) C22995A|(surface_glycoprotein:C1433A(T478K)) A23013C|(surface_glycoprotein:A1451C(E484A)) T23018G|(surface_glycoprotein:T1456G(F486V)) A23055T|(surface_glycoprotein:A1493T(Q498L)) A23063T|(surface_glycoprotein:A1501T(N501Y)) 23073	11	0
22773 G22813T|(surface_glycoprotein:G1251T(K417N)) T22882G|(surface_glycoprotein:T1320G(N440K)) T22917G|(surface_glycoprotein:T1355G(L452R)) G22992A|(surface_glycoprotein:G1430A(S477N)) C22995A|(surface_glycoprotein:C1433A(T478K)) A23013C|(surface_glycoprotein:A1451C(E484A)) T23018G|(surface_glycoprotein:T1456G(F486V)) A23055T|(surface_glycoprotein:A1493T(Q498L)) A23063T|(surface_glycoprotein:A1501T(N501Y)) 23073	5	0
22773 A22786C|(surface_glycoprotein:A1224C(R408S)) G22813T|(surface_glycoprotein:G1251T(K417N)) T22882G|(surface_glycoprotein:T1320G(N440K)) T22917G|(surface_glycoprotein:T1355G(L452R)) G22992A|(surface_glycoprotein:G1430A(S477N)) C22995A|(surface_glycoprotein:C1433A(T478K)) A23013C|(surface_glycoprotein:A1451C(E484A)) T23018G|(surface_glycoprotein:T1456G(F486V)) A23055T|(surface_glycoprotein:A1493T(Q498L)) A23063T|(surface_glycoprotein:A1501T(N501Y)) 23073	5	0
22773 G22813T|(surface_glycoprotein:G1251T(K417N)) T22882G|(surface_glycoprotein:T1320G(N440K)) T22917G|(surface_glycoprotein:T1355G(L452R)) G22992A|(surface_glycoprotein:G1430A(S477N)) C22995A|(surface_glycoprotein:C1433A(T478K)) A23013C|(surface_glycoprotein:A1451C(E484A)) T23018G|(surface_glycoprotein:T1456G(F486V)) A23055T|(surface_glycoprotein:A1493T(Q498L)) A23063T|(surface_glycoprotein:A1501T(N501Y)) T23075C|(surface_glycoprotein:T1513C(Y505H)) 23322	4	0
22776 A22786C|(surface_glycoprotein:A1224C(R408S)) G22813T|(surface_glycoprotein:G1251T(K417N)) T22882G|(surface_glycoprotein:T1320G(N440K)) T22917G|(surface_glycoprotein:T1355G(L452R)) G22992A|(surface_glycoprotein:G1430A(S477N)) C22995A|(surface_glycoprotein:C1433A(T478K)) A23013C|(surface_glycoprotein:A1451C(E484A)) T23018G|(surface_glycoprotein:T1456G(F486V)) A23055T|(surface_glycoprotein:A1493T(Q498L)) A23063T|(surface_glycoprotein:A1501T(N501Y)) 23072	3	0
22776 A22786C|(surface_glycoprotein:A1224C(R408S)) G22813T|(surface_glycoprotein:G1251T(K417N)) T22882G|(surface_glycoprotein:T1320G(N440K)) T22917G|(surface_glycoprotein:T1355G(L452R)) G22992A|(surface_glycoprotein:G1430A(S477N)) C22995A|(surface_glycoprotein:C1433A(T478K)) A23013C|(surface_glycoprotein:A1451C(E484A)) T23018G|(surface_glycoprotein:T1456G(F486V)) A23055T|(surface_glycoprotein:A1493T(Q498L)) A23063T|(surface_glycoprotein:A1501T(N501Y)) 23073	3	0
22773 G22813T|(surface_glycoprotein:G1251T(K417N)) T22882G|(surface_glycoprotein:T1320G(N440K)) T22917G|(surface_glycoprotein:T1355G(L452R)) G22992A|(surface_glycoprotein:G1430A(S477N)) C22995A|(surface_glycoprotein:C1433A(T478K)) A23013C|(surface_glycoprotein:A1451C(E484A)) T23018G|(surface_glycoprotein:T1456G(F486V)) A23055T|(surface_glycoprotein:A1493T(Q498L)) A23063T|(surface_glycoprotein:A1501T(N501Y)) 23072	2	0
22776 G22813T|(surface_glycoprotein:G1251T(K417N)) T22882G|(surface_glycoprotein:T1320G(N440K)) T22917G|(surface_glycoprotein:T1355G(L452R)) G22992A|(surface_glycoprotein:G1430A(S477N)) C22995A|(surface_glycoprotein:C1433A(T478K)) A23013C|(surface_glycoprotein:A1451C(E484A)) T23018G|(surface_glycoprotein:T1456G(F486V)) A23055T|(surface_glycoprotein:A1493T(Q498L)) A23063T|(surface_glycoprotein:A1501T(N501Y)) 23072	2	0
22776 G22813T|(surface_glycoprotein:G1251T(K417N)) T22882G|(surface_glycoprotein:T1320G(N440K)) T22917G|(surface_glycoprotein:T1355G(L452R)) G22992A|(surface_glycoprotein:G1430A(S477N)) C22995A|(surface_glycoprotein:C1433A(T478K)) G23009T|(surface_glycoprotein:G1447T(V483F)) A23013C|(surface_glycoprotein:A1451C(E484A)) T23018G|(surface_glycoprotein:T1456G(F486V)) A23055T|(surface_glycoprotein:A1493T(Q498L)) A23063T|(surface_glycoprotein:A1501T(N501Y)) T23075C|(surface_glycoprotein:T1513C(Y505H)) 23322	2	0
22773 G22813T|(surface_glycoprotein:G1251T(K417N)) T22882G|(surface_glycoprotein:T1320G(N440K)) T22917G|(surface_glycoprotein:T1355G(L452R)) G22992A|(surface_glycoprotein:G1430A(S477N)) C22995A|(surface_glycoprotein:C1433A(T478K)) G23006T|(surface_glycoprotein:G1444T(G482C)) A23013C|(surface_glycoprotein:A1451C(E484A)) T23018G|(surface_glycoprotein:T1456G(F486V)) A23055T|(surface_glycoprotein:A1493T(Q498L)) A23063T|(surface_glycoprotein:A1501T(N501Y)) G23069T|(surface_glycoprotein:G1507T(V503F)) 23072	2	0
23022 T23027G|(surface_glycoprotein:T1465G(Y489D)) C23039A|(surface_glycoprotein:C1477A(Q493K)) C23054A|(surface_glycoprotein:C1492A(Q498K)) A23063T|(surface_glycoprotein:A1501T(N501Y)) T23075C|(surface_glycoprotein:T1513C(Y505H)) 23322	2	0
/mnt/d/SRA/SARS2/Wastewater/FromWI/unique_seqs_2022_12_14/114/SRR21037458.SARS2.wg_unique_seqs.tsv.gz
SRR21037458	PRJNA748354	SAMN30303107	University of Missouri	2022-07-05	USA: Missouri, USA: Missouri,	151966
22776 A22786C|(surface_glycoprotein:A1224C(R408S)) G22813T|(surface_glycoprotein:G1251T(K417N)) T22882G|(surface_glycoprotein:T1320G(N440K)) T22917G|(surface_glycoprotein:T1355G(L452R)) G22992A|(surface_glycoprotein:G1430A(S477N)) C22995A|(surface_glycoprotein:C1433A(T478K)) A23013C|(surface_glycoprotein:A1451C(E484A)) T23018G|(surface_glycoprotein:T1456G(F486V)) A23055T|(surface_glycoprotein:A1493T(Q498L)) A23063T|(surface_glycoprotein:A1501T(N501Y)) 23073	3	0
22773 A22786C|(surface_glycoprotein:A1224C(R408S)) G22813T|(surface_glycoprotein:G1251T(K417N)) T22882G|(surface_glycoprotein:T1320G(N440K)) T22917G|(surface_glycoprotein:T1355G(L452R)) G22992A|(surface_glycoprotein:G1430A(S477N)) C22995A|(surface_glycoprotein:C1433A(T478K)) A23013C|(surface_glycoprotein:A1451C(E484A)) T23018G|(surface_glycoprotein:T1456G(F486V)) A23055T|(surface_glycoprotein:A1493T(Q498L)) A23063T|(surface_glycoprotein:A1501T(N501Y)) 23072	2	0
22773 G22813T|(surface_glycoprotein:G1251T(K417N)) T22882G|(surface_glycoprotein:T1320G(N440K)) T22917A|(surface_glycoprotein:T1355A(L452Q)) G22992A|(surface_glycoprotein:G1430A(S477N)) C22995A|(surface_glycoprotein:C1433A(T478K)) A23013C|(surface_glycoprotein:A1451C(E484A)) A23040G|(surface_glycoprotein:A1478G(Q493R)) A23055T|(surface_glycoprotein:A1493T(Q498L)) A23063T|(surface_glycoprotein:A1501T(N501Y)) T23075C|(surface_glycoprotein:T1513C(Y505H)) 23322	2	0
22776 G22813T|(surface_glycoprotein:G1251T(K417N)) T22882G|(surface_glycoprotein:T1320G(N440K)) T22917A|(surface_glycoprotein:T1355A(L452Q)) G22992A|(surface_glycoprotein:G1430A(S477N)) C22995A|(surface_glycoprotein:C1433A(T478K)) A23013C|(surface_glycoprotein:A1451C(E484A)) A23040G|(surface_glycoprotein:A1478G(Q493R)) A23055T|(surface_glycoprotein:A1493T(Q498L)) A23063T|(surface_glycoprotein:A1501T(N501Y)) T23075C|(surface_glycoprotein:T1513C(Y505H)) 23322	2	0
22776 G22813T|(surface_glycoprotein:G1251T(K417N)) T22882G|(surface_glycoprotein:T1320G(N440K)) T22917G|(surface_glycoprotein:T1355G(L452R)) G22992A|(surface_glycoprotein:G1430A(S477N)) C22995A|(surface_glycoprotein:C1433A(T478K)) A23013C|(surface_glycoprotein:A1451C(E484A)) T23018G|(surface_glycoprotein:T1456G(F486V)) A23055T|(surface_glycoprotein:A1493T(Q498L)) A23063T|(surface_glycoprotein:A1501T(N501Y)) T23075C|(surface_glycoprotein:T1513C(Y505H)) 23322	2	0
22773 G22813T|(surface_glycoprotein:G1251T(K417N)) T22882G|(surface_glycoprotein:T1320G(N440K)) T22917G|(surface_glycoprotein:T1355G(L452R)) G22992A|(surface_glycoprotein:G1430A(S477N)) C22995A|(surface_glycoprotein:C1433A(T478K)) A23013C|(surface_glycoprotein:A1451C(E484A)) T23018G|(surface_glycoprotein:T1456G(F486V)) A23055T|(surface_glycoprotein:A1493T(Q498L)) A23063T|(surface_glycoprotein:A1501T(N501Y)) T23075C|(surface_glycoprotein:T1513C(Y505H)) 23322	2	0
22776 G22813T|(surface_glycoprotein:G1251T(K417N)) T22882G|(surface_glycoprotein:T1320G(N440K)) T22917G|(surface_glycoprotein:T1355G(L452R)) G22992A|(surface_glycoprotein:G1430A(S477N)) C22995A|(surface_glycoprotein:C1433A(T478K)) A23013C|(surface_glycoprotein:A1451C(E484A)) T23018G|(surface_glycoprotein:T1456G(F486V)) A23055T|(surface_glycoprotein:A1493T(Q498L)) A23063T|(surface_glycoprotein:A1501T(N501Y)) 23073	2	0
22773 G22813T|(surface_glycoprotein:G1251T(K417N)) T22882G|(surface_glycoprotein:T1320G(N440K)) T22917G|(surface_glycoprotein:T1355G(L452R)) G22992A|(surface_glycoprotein:G1430A(S477N)) C22995A|(surface_glycoprotein:C1433A(T478K)) A23013C|(surface_glycoprotein:A1451C(E484A)) T23018G|(surface_glycoprotein:T1456G(F486V)) A23055T|(surface_glycoprotein:A1493T(Q498L)) A23063T|(surface_glycoprotein:A1501T(N501Y)) 23073	2	0
22776 A22786C|(surface_glycoprotein:A1224C(R408S)) G22813T|(surface_glycoprotein:G1251T(K417N)) T22882G|(surface_glycoprotein:T1320G(N440K)) T22917A|(surface_glycoprotein:T1355A(L452Q)) G22992A|(surface_glycoprotein:G1430A(S477N)) C22995A|(surface_glycoprotein:C1433A(T478K)) A23013C|(surface_glycoprotein:A1451C(E484A)) A23040G|(surface_glycoprotein:A1478G(Q493R)) A23055T|(surface_glycoprotein:A1493T(Q498L)) A23063T|(surface_glycoprotein:A1501T(N501Y)) 23073	2	0
/mnt/d/SRA/SARS2/Wastewater/FromWI/unique_seqs_2022_12_14/114/SRR21037459.SARS2.wg_unique_seqs.tsv.gz
SRR21037459	PRJNA748354	SAMN30303106	University of Missouri	2022-07-12	USA: Missouri, USA: Missouri,	61250
22776 G22813T|(surface_glycoprotein:G1251T(K417N)) T22882G|(surface_glycoprotein:T1320G(N440K)) T22917G|(surface_glycoprotein:T1355G(L452R)) G22992A|(surface_glycoprotein:G1430A(S477N)) C22995A|(surface_glycoprotein:C1433A(T478K)) A23013C|(surface_glycoprotein:A1451C(E484A)) T23018G|(surface_glycoprotein:T1456G(F486V)) A23055T|(surface_glycoprotein:A1493T(Q498L)) A23063T|(surface_glycoprotein:A1501T(N501Y)) 23073	6	0
23023 A23055T|(surface_glycoprotein:A1493T(Q498L)) A23063T|(surface_glycoprotein:A1501T(N501Y)) T23075C|(surface_glycoprotein:T1513C(Y505H)) 23322	5	0
22773 G22813T|(surface_glycoprotein:G1251T(K417N)) T22882G|(surface_glycoprotein:T1320G(N440K)) T22917G|(surface_glycoprotein:T1355G(L452R)) G22992A|(surface_glycoprotein:G1430A(S477N)) C22995A|(surface_glycoprotein:C1433A(T478K)) A23013C|(surface_glycoprotein:A1451C(E484A)) T23018G|(surface_glycoprotein:T1456G(F486V)) A23055T|(surface_glycoprotein:A1493T(Q498L)) A23063T|(surface_glycoprotein:A1501T(N501Y)) 23073	3	0
22776 G22813T|(surface_glycoprotein:G1251T(K417N)) T22882G|(surface_glycoprotein:T1320G(N440K)) T22917G|(surface_glycoprotein:T1355G(L452R)) G22992A|(surface_glycoprotein:G1430A(S477N)) C22995A|(surface_glycoprotein:C1433A(T478K)) A23013C|(surface_glycoprotein:A1451C(E484A)) T23018G|(surface_glycoprotein:T1456G(F486V)) A23055T|(surface_glycoprotein:A1493T(Q498L)) A23063T|(surface_glycoprotein:A1501T(N501Y)) 23072	2	0
22777 A22786C|(surface_glycoprotein:A1224C(R408S)) G22813T|(surface_glycoprotein:G1251T(K417N)) T22882G|(surface_glycoprotein:T1320G(N440K)) A22910T|(surface_glycoprotein:A1348T(N450Y)) A22914T|(surface_glycoprotein:A1352T(Y451F)) T22917A|(surface_glycoprotein:T1355A(L452Q)) T22928C|(surface_glycoprotein:T1366C(F456L)) G22992A|(surface_glycoprotein:G1430A(S477N)) C22995A|(surface_glycoprotein:C1433A(T478K)) A23013C|(surface_glycoprotein:A1451C(E484A)) A23040G|(surface_glycoprotein:A1478G(Q493R)) A23055T|(surface_glycoprotein:A1493T(Q498L)) A23063T|(surface_glycoprotein:A1501T(N501Y)) G23066A|(surface_glycoprotein:G1504A(G502S)) T23075C|(surface_glycoprotein:T1513C(Y505H)) A23180T|(surface_glycoprotein:A1618T(N540Y)) T23287C|(surface_glycoprotein:T1725C(A575A)) 23322	2	0
22776 A22786C|(surface_glycoprotein:A1224C(R408S)) G22813T|(surface_glycoprotein:G1251T(K417N)) T22882G|(surface_glycoprotein:T1320G(N440K)) T22917G|(surface_glycoprotein:T1355G(L452R)) G22992A|(surface_glycoprotein:G1430A(S477N)) C22995A|(surface_glycoprotein:C1433A(T478K)) A23013C|(surface_glycoprotein:A1451C(E484A)) T23018G|(surface_glycoprotein:T1456G(F486V)) A23055T|(surface_glycoprotein:A1493T(Q498L)) A23063T|(surface_glycoprotein:A1501T(N501Y)) 23073	2	0
22773 A22786C|(surface_glycoprotein:A1224C(R408S)) G22813T|(surface_glycoprotein:G1251T(K417N)) T22882G|(surface_glycoprotein:T1320G(N440K)) T22917G|(surface_glycoprotein:T1355G(L452R)) G22992A|(surface_glycoprotein:G1430A(S477N)) C22995A|(surface_glycoprotein:C1433A(T478K)) A23013C|(surface_glycoprotein:A1451C(E484A)) T23018G|(surface_glycoprotein:T1456G(F486V)) A23055T|(surface_glycoprotein:A1493T(Q498L)) A23063T|(surface_glycoprotein:A1501T(N501Y)) 23073	2	0
/mnt/d/SRA/SARS2/Wastewater/FromWI/unique_seqs_2022_12_14/114/SRR21037464.SARS2.wg_unique_seqs.tsv.gz
SRR21037464	PRJNA748354	SAMN30303107	University of Missouri	2022-07-05	USA: Missouri, USA: Missouri,	35300
22773 G22813T|(surface_glycoprotein:G1251T(K417N)) T22882G|(surface_glycoprotein:T1320G(N440K)) T22917G|(surface_glycoprotein:T1355G(L452R)) G22992A|(surface_glycoprotein:G1430A(S477N)) C22995A|(surface_glycoprotein:C1433A(T478K)) A23013C|(surface_glycoprotein:A1451C(E484A)) T23018G|(surface_glycoprotein:T1456G(F486V)) A23055T|(surface_glycoprotein:A1493T(Q498L)) A23063T|(surface_glycoprotein:A1501T(N501Y)) T23075C|(surface_glycoprotein:T1513C(Y505H)) 23322	5	0
22776 G22813T|(surface_glycoprotein:G1251T(K417N)) T22882G|(surface_glycoprotein:T1320G(N440K)) T22917G|(surface_glycoprotein:T1355G(L452R)) G22992A|(surface_glycoprotein:G1430A(S477N)) C22995A|(surface_glycoprotein:C1433A(T478K)) A23013C|(surface_glycoprotein:A1451C(E484A)) T23018G|(surface_glycoprotein:T1456G(F486V)) A23055T|(surface_glycoprotein:A1493T(Q498L)) A23063T|(surface_glycoprotein:A1501T(N501Y)) 23073	5	0
22773 G22813T|(surface_glycoprotein:G1251T(K417N)) T22882G|(surface_glycoprotein:T1320G(N440K)) T22917G|(surface_glycoprotein:T1355G(L452R)) G22992A|(surface_glycoprotein:G1430A(S477N)) C22995A|(surface_glycoprotein:C1433A(T478K)) A23013C|(surface_glycoprotein:A1451C(E484A)) T23018G|(surface_glycoprotein:T1456G(F486V)) A23055T|(surface_glycoprotein:A1493T(Q498L)) A23063T|(surface_glycoprotein:A1501T(N501Y)) 23073	4	0
22776 A22786C|(surface_glycoprotein:A1224C(R408S)) G22813T|(surface_glycoprotein:G1251T(K417N)) T22882G|(surface_glycoprotein:T1320G(N440K)) T22917G|(surface_glycoprotein:T1355G(L452R)) G22992A|(surface_glycoprotein:G1430A(S477N)) C22995A|(surface_glycoprotein:C1433A(T478K)) A23013C|(surface_glycoprotein:A1451C(E484A)) T23018G|(surface_glycoprotein:T1456G(F486V)) A23055T|(surface_glycoprotein:A1493T(Q498L)) A23063T|(surface_glycoprotein:A1501T(N501Y)) T23075C|(surface_glycoprotein:T1513C(Y505H)) 23322	4	0
22776 G22813T|(surface_glycoprotein:G1251T(K417N)) T22882G|(surface_glycoprotein:T1320G(N440K)) T22917G|(surface_glycoprotein:T1355G(L452R)) G22992A|(surface_glycoprotein:G1430A(S477N)) C22995A|(surface_glycoprotein:C1433A(T478K)) A23013C|(surface_glycoprotein:A1451C(E484A)) T23018G|(surface_glycoprotein:T1456G(F486V)) A23055T|(surface_glycoprotein:A1493T(Q498L)) A23063T|(surface_glycoprotein:A1501T(N501Y)) T23075C|(surface_glycoprotein:T1513C(Y505H)) 23322	3	0
22776 G22813T|(surface_glycoprotein:G1251T(K417N)) T22882G|(surface_glycoprotein:T1320G(N440K)) T22917G|(surface_glycoprotein:T1355G(L452R)) G22992A|(surface_glycoprotein:G1430A(S477N)) C22995A|(surface_glycoprotein:C1433A(T478K)) A23013C|(surface_glycoprotein:A1451C(E484A)) T23018G|(surface_glycoprotein:T1456G(F486V)) A23055T|(surface_glycoprotein:A1493T(Q498L)) A23063T|(surface_glycoprotein:A1501T(N501Y)) 23072	3	0
22773 A22786C|(surface_glycoprotein:A1224C(R408S)) G22813T|(surface_glycoprotein:G1251T(K417N)) T22882G|(surface_glycoprotein:T1320G(N440K)) T22917G|(surface_glycoprotein:T1355G(L452R)) G22992A|(surface_glycoprotein:G1430A(S477N)) C22995A|(surface_glycoprotein:C1433A(T478K)) A23013C|(surface_glycoprotein:A1451C(E484A)) T23018G|(surface_glycoprotein:T1456G(F486V)) A23055T|(surface_glycoprotein:A1493T(Q498L)) A23063T|(surface_glycoprotein:A1501T(N501Y)) 23073	3	0
23022 A23055T|(surface_glycoprotein:A1493T(Q498L)) A23063T|(surface_glycoprotein:A1501T(N501Y)) T23075C|(surface_glycoprotein:T1513C(Y505H)) 23322	3	0
22773 G22813T|(surface_glycoprotein:G1251T(K417N)) T22882G|(surface_glycoprotein:T1320G(N440K)) T22917G|(surface_glycoprotein:T1355G(L452R)) G22992A|(surface_glycoprotein:G1430A(S477N)) C22995A|(surface_glycoprotein:C1433A(T478K)) A23013C|(surface_glycoprotein:A1451C(E484A)) T23018G|(surface_glycoprotein:T1456G(F486V)) A23055T|(surface_glycoprotein:A1493T(Q498L)) A23063T|(surface_glycoprotein:A1501T(N501Y)) 23072	2	0
22773 A22786C|(surface_glycoprotein:A1224C(R408S)) G22813T|(surface_glycoprotein:G1251T(K417N)) T22882G|(surface_glycoprotein:T1320G(N440K)) T22917G|(surface_glycoprotein:T1355G(L452R)) G22992A|(surface_glycoprotein:G1430A(S477N)) C22995A|(surface_glycoprotein:C1433A(T478K)) A23013C|(surface_glycoprotein:A1451C(E484A)) T23018G|(surface_glycoprotein:T1456G(F486V)) A23055T|(surface_glycoprotein:A1493T(Q498L)) A23063T|(surface_glycoprotein:A1501T(N501Y)) T23075C|(surface_glycoprotein:T1513C(Y505H)) 23322	2	0
22776 A22786C|(surface_glycoprotein:A1224C(R408S)) G22813T|(surface_glycoprotein:G1251T(K417N)) T22882G|(surface_glycoprotein:T1320G(N440K)) T22917G|(surface_glycoprotein:T1355G(L452R)) G22992A|(surface_glycoprotein:G1430A(S477N)) C22995A|(surface_glycoprotein:C1433A(T478K)) A23013C|(surface_glycoprotein:A1451C(E484A)) T23018G|(surface_glycoprotein:T1456G(F486V)) A23055T|(surface_glycoprotein:A1493T(Q498L)) A23063T|(surface_glycoprotein:A1501T(N501Y)) 23072	2	0
22776 G22813T|(surface_glycoprotein:G1251T(K417N)) T22882G|(surface_glycoprotein:T1320G(N440K)) T22917A|(surface_glycoprotein:T1355A(L452Q)) G22992A|(surface_glycoprotein:G1430A(S477N)) C22995A|(surface_glycoprotein:C1433A(T478K)) A23013C|(surface_glycoprotein:A1451C(E484A)) A23040G|(surface_glycoprotein:A1478G(Q493R)) A23055T|(surface_glycoprotein:A1493T(Q498L)) A23063T|(surface_glycoprotein:A1501T(N501Y)) 23073	2	0
22773 G22813T|(surface_glycoprotein:G1251T(K417N)) T22882G|(surface_glycoprotein:T1320G(N440K)) T22917G|(surface_glycoprotein:T1355G(L452R)) G22992A|(surface_glycoprotein:G1430A(S477N)) C22995A|(surface_glycoprotein:C1433A(T478K)) A23013C|(surface_glycoprotein:A1451C(E484A)) T23018G|(surface_glycoprotein:T1456G(F486V)) G23049T|(surface_glycoprotein:G1487T(G496V)) A23055T|(surface_glycoprotein:A1493T(Q498L)) A23063T|(surface_glycoprotein:A1501T(N501Y)) 23073	2	0
/mnt/d/SRA/SARS2/Wastewater/FromWI/unique_seqs_2022_12_14/114/SRR21037457.SARS2.wg_unique_seqs.tsv.gz
SRR21037457	PRJNA748354	SAMN30303120	University of Missouri	2022-07-19	USA: Missouri, USA: Missouri,	61250
22776 G22813T|(surface_glycoprotein:G1251T(K417N)) T22882G|(surface_glycoprotein:T1320G(N440K)) T22917G|(surface_glycoprotein:T1355G(L452R)) G22992A|(surface_glycoprotein:G1430A(S477N)) C22995A|(surface_glycoprotein:C1433A(T478K)) A23013C|(surface_glycoprotein:A1451C(E484A)) T23018G|(surface_glycoprotein:T1456G(F486V)) A23055T|(surface_glycoprotein:A1493T(Q498L)) A23063T|(surface_glycoprotein:A1501T(N501Y)) T23075C|(surface_glycoprotein:T1513C(Y505H)) 23322	3	0
22773 A22786C|(surface_glycoprotein:A1224C(R408S)) G22813T|(surface_glycoprotein:G1251T(K417N)) T22882G|(surface_glycoprotein:T1320G(N440K)) T22917G|(surface_glycoprotein:T1355G(L452R)) G22992A|(surface_glycoprotein:G1430A(S477N)) C22995A|(surface_glycoprotein:C1433A(T478K)) A23013C|(surface_glycoprotein:A1451C(E484A)) T23018G|(surface_glycoprotein:T1456G(F486V)) A23055T|(surface_glycoprotein:A1493T(Q498L)) A23063T|(surface_glycoprotein:A1501T(N501Y)) T23075C|(surface_glycoprotein:T1513C(Y505H)) 23322	2	0
22776 A22786C|(surface_glycoprotein:A1224C(R408S)) G22813T|(surface_glycoprotein:G1251T(K417N)) T22882G|(surface_glycoprotein:T1320G(N440K)) T22917G|(surface_glycoprotein:T1355G(L452R)) G22992A|(surface_glycoprotein:G1430A(S477N)) C22995A|(surface_glycoprotein:C1433A(T478K)) A23013C|(surface_glycoprotein:A1451C(E484A)) T23018G|(surface_glycoprotein:T1456G(F486V)) A23055T|(surface_glycoprotein:A1493T(Q498L)) A23063T|(surface_glycoprotein:A1501T(N501Y)) T23075C|(surface_glycoprotein:T1513C(Y505H)) 23322	2	0
22776 G22813T|(surface_glycoprotein:G1251T(K417N)) T22882G|(surface_glycoprotein:T1320G(N440K)) T22917G|(surface_glycoprotein:T1355G(L452R)) G22992A|(surface_glycoprotein:G1430A(S477N)) C22995A|(surface_glycoprotein:C1433A(T478K)) A23013C|(surface_glycoprotein:A1451C(E484A)) T23018G|(surface_glycoprotein:T1456G(F486V)) A23055T|(surface_glycoprotein:A1493T(Q498L)) A23063T|(surface_glycoprotein:A1501T(N501Y)) 23072	2	0
22776 G22813T|(surface_glycoprotein:G1251T(K417N)) T22882G|(surface_glycoprotein:T1320G(N440K)) T22917G|(surface_glycoprotein:T1355G(L452R)) G22992A|(surface_glycoprotein:G1430A(S477N)) C22995A|(surface_glycoprotein:C1433A(T478K)) A23013C|(surface_glycoprotein:A1451C(E484A)) T23018G|(surface_glycoprotein:T1456G(F486V)) A23055T|(surface_glycoprotein:A1493T(Q498L)) A23063T|(surface_glycoprotein:A1501T(N501Y)) 23073	2	0
22773 G22813T|(surface_glycoprotein:G1251T(K417N)) T22882G|(surface_glycoprotein:T1320G(N440K)) T22917G|(surface_glycoprotein:T1355G(L452R)) G22992A|(surface_glycoprotein:G1430A(S477N)) C22995A|(surface_glycoprotein:C1433A(T478K)) A23013C|(surface_glycoprotein:A1451C(E484A)) T23018G|(surface_glycoprotein:T1456G(F486V)) A23055T|(surface_glycoprotein:A1493T(Q498L)) A23063T|(surface_glycoprotein:A1501T(N501Y)) 23073	2	0
22773 G22813T|(surface_glycoprotein:G1251T(K417N)) T22882G|(surface_glycoprotein:T1320G(N440K)) T22917G|(surface_glycoprotein:T1355G(L452R)) G22992A|(surface_glycoprotein:G1430A(S477N)) C22995A|(surface_glycoprotein:C1433A(T478K)) A23013C|(surface_glycoprotein:A1451C(E484A)) T23018G|(surface_glycoprotein:T1456G(F486V)) A23055T|(surface_glycoprotein:A1493T(Q498L)) A23063T|(surface_glycoprotein:A1501T(N501Y)) 23072	2	0
22776 G22813T|(surface_glycoprotein:G1251T(K417N)) T22882G|(surface_glycoprotein:T1320G(N440K)) T22917G|(surface_glycoprotein:T1355G(L452R)) G22992A|(surface_glycoprotein:G1430A(S477N)) C22995A|(surface_glycoprotein:C1433A(T478K)) A23013C|(surface_glycoprotein:A1451C(E484A)) T23018G|(surface_glycoprotein:T1456G(F486V)) A23055T|(surface_glycoprotein:A1493T(Q498L)) A23063T|(surface_glycoprotein:A1501T(N501Y)) G23067T|(surface_glycoprotein:G1505T(G502V)) 23073	2	0
22776 A22786C|(surface_glycoprotein:A1224C(R408S)) G22813T|(surface_glycoprotein:G1251T(K417N)) T22882G|(surface_glycoprotein:T1320G(N440K)) T22917G|(surface_glycoprotein:T1355G(L452R)) G22992A|(surface_glycoprotein:G1430A(S477N)) C22995A|(surface_glycoprotein:C1433A(T478K)) A23013C|(surface_glycoprotein:A1451C(E484A)) T23018G|(surface_glycoprotein:T1456G(F486V)) A23055T|(surface_glycoprotein:A1493T(Q498L)) A23063T|(surface_glycoprotein:A1501T(N501Y)) 23073	2	0
23023 A23055T|(surface_glycoprotein:A1493T(Q498L)) A23063T|(surface_glycoprotein:A1501T(N501Y)) T23075C|(surface_glycoprotein:T1513C(Y505H)) 23322	2	0
/mnt/d/SRA/SARS2/Wastewater/FromWI/unique_seqs_2022_12_14/114/SRR21037443.SARS2.wg_unique_seqs.tsv.gz
SRR21037443	PRJNA748354	SAMN30303122	University of Missouri	2022-07-18	USA: Missouri, USA: Missouri,	Not Collected
22776 G22813T|(surface_glycoprotein:G1251T(K417N)) T22882G|(surface_glycoprotein:T1320G(N440K)) T22917G|(surface_glycoprotein:T1355G(L452R)) G22992A|(surface_glycoprotein:G1430A(S477N)) C22995A|(surface_glycoprotein:C1433A(T478K)) A23013C|(surface_glycoprotein:A1451C(E484A)) T23018G|(surface_glycoprotein:T1456G(F486V)) A23055T|(surface_glycoprotein:A1493T(Q498L)) A23063T|(surface_glycoprotein:A1501T(N501Y)) 23072	8	0
22773 G22813T|(surface_glycoprotein:G1251T(K417N)) T22882G|(surface_glycoprotein:T1320G(N440K)) T22917G|(surface_glycoprotein:T1355G(L452R)) G22992A|(surface_glycoprotein:G1430A(S477N)) C22995A|(surface_glycoprotein:C1433A(T478K)) A23013C|(surface_glycoprotein:A1451C(E484A)) T23018G|(surface_glycoprotein:T1456G(F486V)) A23055T|(surface_glycoprotein:A1493T(Q498L)) A23063T|(surface_glycoprotein:A1501T(N501Y)) 23072	6	0
22776 G22813T|(surface_glycoprotein:G1251T(K417N)) T22882G|(surface_glycoprotein:T1320G(N440K)) T22917G|(surface_glycoprotein:T1355G(L452R)) G22992A|(surface_glycoprotein:G1430A(S477N)) C22995A|(surface_glycoprotein:C1433A(T478K)) A23013C|(surface_glycoprotein:A1451C(E484A)) T23018G|(surface_glycoprotein:T1456G(F486V)) A23055T|(surface_glycoprotein:A1493T(Q498L)) A23063T|(surface_glycoprotein:A1501T(N501Y)) 23073	4	0
22776 G22813T|(surface_glycoprotein:G1251T(K417N)) T22882G|(surface_glycoprotein:T1320G(N440K)) T22917G|(surface_glycoprotein:T1355G(L452R)) G22992A|(surface_glycoprotein:G1430A(S477N)) C22995A|(surface_glycoprotein:C1433A(T478K)) A23013C|(surface_glycoprotein:A1451C(E484A)) T23018G|(surface_glycoprotein:T1456G(F486V)) A23055T|(surface_glycoprotein:A1493T(Q498L)) A23063T|(surface_glycoprotein:A1501T(N501Y)) 23071	3	0
22776 A22786C|(surface_glycoprotein:A1224C(R408S)) G22813T|(surface_glycoprotein:G1251T(K417N)) T22882G|(surface_glycoprotein:T1320G(N440K)) T22917G|(surface_glycoprotein:T1355G(L452R)) G22992A|(surface_glycoprotein:G1430A(S477N)) C22995A|(surface_glycoprotein:C1433A(T478K)) A23013C|(surface_glycoprotein:A1451C(E484A)) T23018G|(surface_glycoprotein:T1456G(F486V)) A23055T|(surface_glycoprotein:A1493T(Q498L)) A23063T|(surface_glycoprotein:A1501T(N501Y)) T23075C|(surface_glycoprotein:T1513C(Y505H)) 23322	2	0
22773 G22813T|(surface_glycoprotein:G1251T(K417N)) C22851N|(surface_glycoprotein:C1289N(T430?)) T22882G|(surface_glycoprotein:T1320G(N440K)) G22899A|(surface_glycoprotein:G1337A(G446D)) A22910G|(surface_glycoprotein:A1348G(N450D)) T22917G|(surface_glycoprotein:T1355G(L452R)) G22992A|(surface_glycoprotein:G1430A(S477N)) C22995A|(surface_glycoprotein:C1433A(T478K)) A23013C|(surface_glycoprotein:A1451C(E484A)) T23018G|(surface_glycoprotein:T1456G(F486V)) A23055G|(surface_glycoprotein:A1493G(Q498R)) A23063T|(surface_glycoprotein:A1501T(N501Y)) T23075C|(surface_glycoprotein:TAC1513-1515CNC(Y505?)) A23076N|(surface_glycoprotein:TAC1513-1515CNC(Y505?)) G23132N|(surface_glycoprotein:GTT1570-1572NNT(V524?)) T23133N|(surface_glycoprotein:GTT1570-1572NNT(V524?)) A23165N|(surface_glycoprotein:A1603N(K535?)) A23168N|(surface_glycoprotein:A1606N(N536?)) T23176N|(surface_glycoprotein:T1614N(C538?)) A23201N|(surface_glycoprotein:ACA1639-1641NNA(T547?)) C23202N|(surface_glycoprotein:ACA1639-1641NNA(T547?)) G23204N|(surface_glycoprotein:G1642N(G548?)) A23207N|(surface_glycoprotein:A1645N(T549?)) G23210N|(surface_glycoprotein:GGT1648-1650NNT(G550?)) G23211N|(surface_glycoprotein:GGT1648-1650NNT(G550?)) G23222N|(surface_glycoprotein:G1660N(E554?)) T23225N|(surface_glycoprotein:T1663N(S555?)) A23231N|(surface_glycoprotein:AAA1669-1671NNA(K557?)) A23232N|(surface_glycoprotein:AAA1669-1671NNA(K557?)) G23242N|(surface_glycoprotein:G1680N(L560?)) G23259N|(surface_glycoprotein:G1697N(G566?)) G23285N|(surface_glycoprotein:G1723N(A575?)) 23322	2	0
22776 C22792T|(surface_glycoprotein:C1230T(I410I)) G22813T|(surface_glycoprotein:G1251T(K417N)) T22882G|(surface_glycoprotein:T1320G(N440K)) T22917G|(surface_glycoprotein:T1355G(L452R)) G22992A|(surface_glycoprotein:G1430A(S477N)) C22995A|(surface_glycoprotein:C1433A(T478K)) A23013C|(surface_glycoprotein:A1451C(E484A)) T23018G|(surface_glycoprotein:T1456G(F486V)) A23055T|(surface_glycoprotein:A1493T(Q498L)) A23063T|(surface_glycoprotein:A1501T(N501Y)) 23072	2	0
23023 G23049T|(surface_glycoprotein:G1487T(G496V)) A23055T|(surface_glycoprotein:A1493T(Q498L)) A23063T|(surface_glycoprotein:A1501T(N501Y)) T23075C|(surface_glycoprotein:T1513C(Y505H)) 23322	2	0
22773 G22813T|(surface_glycoprotein:G1251T(K417N)) T22882G|(surface_glycoprotein:T1320G(N440K)) A22910G|(surface_glycoprotein:A1348G(N450D)) T22917G|(surface_glycoprotein:T1355G(L452R)) G22992A|(surface_glycoprotein:G1430A(S477N)) C22995A|(surface_glycoprotein:C1433A(T478K)) A23013C|(surface_glycoprotein:A1451C(E484A)) T23018G|(surface_glycoprotein:T1456G(F486V)) G23049T|(surface_glycoprotein:G1487T(G496V)) A23055G|(surface_glycoprotein:A1493G(Q498R)) A23063T|(surface_glycoprotein:A1501T(N501Y)) 23071	2	0
/mnt/d/SRA/SARS2/Wastewater/FromWI/unique_seqs_2022_12_14/114/SRR21037461.SARS2.wg_unique_seqs.tsv.gz
SRR21037461	PRJNA748354	SAMN30303122	University of Missouri	2022-07-18	USA: Missouri, USA: Missouri,	1500
22776 G22813T|(surface_glycoprotein:G1251T(K417N)) T22882G|(surface_glycoprotein:T1320G(N440K)) T22917G|(surface_glycoprotein:T1355G(L452R)) G22992A|(surface_glycoprotein:G1430A(S477N)) C22995A|(surface_glycoprotein:C1433A(T478K)) A23013C|(surface_glycoprotein:A1451C(E484A)) T23018G|(surface_glycoprotein:T1456G(F486V)) A23055T|(surface_glycoprotein:A1493T(Q498L)) A23063T|(surface_glycoprotein:A1501T(N501Y)) 23073	8	0
22773 A22786C|(surface_glycoprotein:A1224C(R408S)) G22813T|(surface_glycoprotein:G1251T(K417N)) T22882G|(surface_glycoprotein:T1320G(N440K)) T22917G|(surface_glycoprotein:T1355G(L452R)) G22992A|(surface_glycoprotein:G1430A(S477N)) C22995A|(surface_glycoprotein:C1433A(T478K)) A23013C|(surface_glycoprotein:A1451C(E484A)) T23018G|(surface_glycoprotein:T1456G(F486V)) A23055T|(surface_glycoprotein:A1493T(Q498L)) A23063T|(surface_glycoprotein:A1501T(N501Y)) 23072	7	0
22773 G22813T|(surface_glycoprotein:G1251T(K417N)) T22882G|(surface_glycoprotein:T1320G(N440K)) T22917G|(surface_glycoprotein:T1355G(L452R)) G22992A|(surface_glycoprotein:G1430A(S477N)) C22995A|(surface_glycoprotein:C1433A(T478K)) A23013C|(surface_glycoprotein:A1451C(E484A)) T23018G|(surface_glycoprotein:T1456G(F486V)) A23055T|(surface_glycoprotein:A1493T(Q498L)) A23063T|(surface_glycoprotein:A1501T(N501Y)) 23073	6	0
22776 A22786C|(surface_glycoprotein:A1224C(R408S)) G22813T|(surface_glycoprotein:G1251T(K417N)) T22882G|(surface_glycoprotein:T1320G(N440K)) T22917G|(surface_glycoprotein:T1355G(L452R)) G22992A|(surface_glycoprotein:G1430A(S477N)) C22995A|(surface_glycoprotein:C1433A(T478K)) A23013C|(surface_glycoprotein:A1451C(E484A)) T23018G|(surface_glycoprotein:T1456G(F486V)) A23055T|(surface_glycoprotein:A1493T(Q498L)) A23063T|(surface_glycoprotein:A1501T(N501Y)) 23073	6	0
22776 G22813T|(surface_glycoprotein:G1251T(K417N)) T22882G|(surface_glycoprotein:T1320G(N440K)) T22917G|(surface_glycoprotein:T1355G(L452R)) G22992A|(surface_glycoprotein:G1430A(S477N)) C22995A|(surface_glycoprotein:C1433A(T478K)) A23013C|(surface_glycoprotein:A1451C(E484A)) T23018G|(surface_glycoprotein:T1456G(F486V)) A23055T|(surface_glycoprotein:A1493T(Q498L)) A23063T|(surface_glycoprotein:A1501T(N501Y)) 23071	4	0
22776 A22786C|(surface_glycoprotein:A1224C(R408S)) G22813T|(surface_glycoprotein:G1251T(K417N)) T22882G|(surface_glycoprotein:T1320G(N440K)) T22917G|(surface_glycoprotein:T1355G(L452R)) G22992A|(surface_glycoprotein:G1430A(S477N)) C22995A|(surface_glycoprotein:C1433A(T478K)) A23013C|(surface_glycoprotein:A1451C(E484A)) T23018G|(surface_glycoprotein:T1456G(F486V)) A23055T|(surface_glycoprotein:A1493T(Q498L)) A23063T|(surface_glycoprotein:A1501T(N501Y)) T23075C|(surface_glycoprotein:T1513C(Y505H)) 23322	4	0
22776 G22813T|(surface_glycoprotein:G1251T(K417N)) T22882G|(surface_glycoprotein:T1320G(N440K)) T22917G|(surface_glycoprotein:T1355G(L452R)) G22992A|(surface_glycoprotein:G1430A(S477N)) C22995A|(surface_glycoprotein:C1433A(T478K)) A23013C|(surface_glycoprotein:A1451C(E484A)) T23018G|(surface_glycoprotein:T1456G(F486V)) A23055T|(surface_glycoprotein:A1493T(Q498L)) A23063T|(surface_glycoprotein:A1501T(N501Y)) 23072	3	0
22773 G22813T|(surface_glycoprotein:G1251T(K417N)) T22882G|(surface_glycoprotein:T1320G(N440K)) T22917G|(surface_glycoprotein:T1355G(L452R)) G22992A|(surface_glycoprotein:G1430A(S477N)) C22995A|(surface_glycoprotein:C1433A(T478K)) A23013C|(surface_glycoprotein:A1451C(E484A)) T23018G|(surface_glycoprotein:T1456G(F486V)) A23055T|(surface_glycoprotein:A1493T(Q498L)) A23063T|(surface_glycoprotein:A1501T(N501Y)) 23071	3	0
22776 A22786C|(surface_glycoprotein:A1224C(R408S)) G22813T|(surface_glycoprotein:G1251T(K417N)) T22882G|(surface_glycoprotein:T1320G(N440K)) T22917G|(surface_glycoprotein:T1355G(L452R)) G22992A|(surface_glycoprotein:G1430A(S477N)) C22995A|(surface_glycoprotein:C1433A(T478K)) A23013C|(surface_glycoprotein:A1451C(E484A)) T23018G|(surface_glycoprotein:T1456G(F486V)) A23055T|(surface_glycoprotein:A1493T(Q498L)) A23063T|(surface_glycoprotein:A1501T(N501Y)) 23072	3	0
22776 A22786C|(surface_glycoprotein:A1224C(R408S)) G22813T|(surface_glycoprotein:G1251T(K417N)) T22882G|(surface_glycoprotein:T1320G(N440K)) T22917G|(surface_glycoprotein:T1355G(L452R)) G22992A|(surface_glycoprotein:G1430A(S477N)) C22995A|(surface_glycoprotein:C1433A(T478K)) A23013C|(surface_glycoprotein:A1451C(E484A)) T23018G|(surface_glycoprotein:T1456G(F486V)) A23055T|(surface_glycoprotein:A1493T(Q498L)) A23063T|(surface_glycoprotein:A1501T(N501Y)) 23071	3	0
22776 G22813T|(surface_glycoprotein:G1251T(K417N)) T22882G|(surface_glycoprotein:T1320G(N440K)) T22917G|(surface_glycoprotein:T1355G(L452R)) G22992A|(surface_glycoprotein:G1430A(S477N)) C22995A|(surface_glycoprotein:C1433A(T478K)) A23013C|(surface_glycoprotein:A1451C(E484A)) T23018G|(surface_glycoprotein:T1456G(F486V)) A23055T|(surface_glycoprotein:A1493T(Q498L)) A23063T|(surface_glycoprotein:A1501T(N501Y)) T23075C|(surface_glycoprotein:T1513C(Y505H)) 23322	3	0
22773 G22813T|(surface_glycoprotein:G1251T(K417N)) T22882G|(surface_glycoprotein:T1320G(N440K)) T22917G|(surface_glycoprotein:T1355G(L452R)) G22992A|(surface_glycoprotein:G1430A(S477N)) C22995A|(surface_glycoprotein:C1433A(T478K)) A23013C|(surface_glycoprotein:A1451C(E484A)) T23018G|(surface_glycoprotein:T1456G(F486V)) A23055T|(surface_glycoprotein:A1493T(Q498L)) A23063T|(surface_glycoprotein:A1501T(N501Y)) T23075C|(surface_glycoprotein:T1513C(Y505H)) 23322	3	0
22773 G22813T|(surface_glycoprotein:G1251T(K417N)) T22882G|(surface_glycoprotein:T1320G(N440K)) T22917G|(surface_glycoprotein:T1355G(L452R)) G22992A|(surface_glycoprotein:G1430A(S477N)) C22995A|(surface_glycoprotein:C1433A(T478K)) A23013C|(surface_glycoprotein:A1451C(E484A)) T23018G|(surface_glycoprotein:T1456G(F486V)) A23055T|(surface_glycoprotein:A1493T(Q498L)) A23063T|(surface_glycoprotein:A1501T(N501Y)) 23072	2	0
22776 G22813T|(surface_glycoprotein:G1251T(K417N)) T22882G|(surface_glycoprotein:T1320G(N440K)) T22917G|(surface_glycoprotein:T1355G(L452R)) G22992A|(surface_glycoprotein:G1430A(S477N)) C22995A|(surface_glycoprotein:C1433A(T478K)) A23013C|(surface_glycoprotein:A1451C(E484A)) T23018G|(surface_glycoprotein:T1456G(F486V)) A23055T|(surface_glycoprotein:A1493T(Q498L)) A23063T|(surface_glycoprotein:A1501T(N501Y)) 23068	2	0
22773 A22786C|(surface_glycoprotein:A1224C(R408S)) G22813T|(surface_glycoprotein:G1251T(K417N)) T22882G|(surface_glycoprotein:T1320G(N440K)) T22917G|(surface_glycoprotein:T1355G(L452R)) G22992A|(surface_glycoprotein:G1430A(S477N)) C22995A|(surface_glycoprotein:C1433A(T478K)) A23013C|(surface_glycoprotein:A1451C(E484A)) T23018G|(surface_glycoprotein:T1456G(F486V)) A23055T|(surface_glycoprotein:A1493T(Q498L)) A23063T|(surface_glycoprotein:A1501T(N501Y)) 23071	2	0
/mnt/d/SRA/SARS2/Wastewater/FromWI/unique_seqs_2022_12_14/114/SRR21037469.SARS2.wg_unique_seqs.tsv.gz
SRR21037469	PRJNA748354	SAMN30303113	University of Missouri	2022-07-13	USA: Missouri, USA: Missouri,	Not Collected
23023 A23055T|(surface_glycoprotein:A1493T(Q498L)) A23063T|(surface_glycoprotein:A1501T(N501Y)) T23075C|(surface_glycoprotein:T1513C(Y505H)) 23322	5	0
23022 A23055T|(surface_glycoprotein:A1493T(Q498L)) A23063T|(surface_glycoprotein:A1501T(N501Y)) T23075C|(surface_glycoprotein:T1513C(Y505H)) 23322	3	0
22773 G22813T|(surface_glycoprotein:G1251T(K417N)) T22882G|(surface_glycoprotein:T1320G(N440K)) T22917G|(surface_glycoprotein:T1355G(L452R)) G22992A|(surface_glycoprotein:G1430A(S477N)) C22995A|(surface_glycoprotein:C1433A(T478K)) A23013C|(surface_glycoprotein:A1451C(E484A)) T23018G|(surface_glycoprotein:T1456G(F486V)) A23055T|(surface_glycoprotein:A1493T(Q498L)) A23063T|(surface_glycoprotein:A1501T(N501Y)) T23075C|(surface_glycoprotein:T1513C(Y505H)) 23322	3	0
22776 G22813T|(surface_glycoprotein:G1251T(K417N)) T22882G|(surface_glycoprotein:T1320G(N440K)) T22917G|(surface_glycoprotein:T1355G(L452R)) G22992A|(surface_glycoprotein:G1430A(S477N)) C22995A|(surface_glycoprotein:C1433A(T478K)) A23013C|(surface_glycoprotein:A1451C(E484A)) T23018G|(surface_glycoprotein:T1456G(F486V)) A23055T|(surface_glycoprotein:A1493T(Q498L)) A23063T|(surface_glycoprotein:A1501T(N501Y)) T23075C|(surface_glycoprotein:T1513C(Y505H)) 23322	3	0
22776 G22813T|(surface_glycoprotein:G1251T(K417N)) T22882G|(surface_glycoprotein:T1320G(N440K)) T22917G|(surface_glycoprotein:T1355G(L452R)) 22991-insertC|(surface_glycoprotein:AGC1429-1431CACCinsert(S477Hfsinsert)) G22992C|(surface_glycoprotein:AGC1429-1431CACCinsert(S477Hfsinsert)) C22995-22995del|(surface_glycoprotein:1433-1433del(478fs)) A23013C|(surface_glycoprotein:GAA1450-1452GCC(E484A)) A23014C|(surface_glycoprotein:GAA1450-1452GCC(E484A)) T23018G|(surface_glycoprotein:T1456G(F486V)) A23021C|(surface_glycoprotein:A1459C(N487H)) A23040C|(surface_glycoprotein:CAA1477-1479CCC(Q493P)) A23041C|(surface_glycoprotein:CAA1477-1479CCC(Q493P)) A23044C|(surface_glycoprotein:A1482C(S494S)) A23046C|(surface_glycoprotein:A1484C(Y495S)) A23055T|(surface_glycoprotein:CAA1492-1494CTC(Q498L)) A23056C|(surface_glycoprotein:CAA1492-1494CTC(Q498L)) A23060C|(surface_glycoprotein:A1498C(T500P)) A23063T|(surface_glycoprotein:AAT1501-1503TCT(N501S)) A23064C|(surface_glycoprotein:AAT1501-1503TCT(N501S)) 23073	3	0
22776 G22813T|(surface_glycoprotein:G1251T(K417N)) T22882G|(surface_glycoprotein:T1320G(N440K)) T22917G|(surface_glycoprotein:T1355G(L452R)) G22992A|(surface_glycoprotein:G1430A(S477N)) C22995A|(surface_glycoprotein:C1433A(T478K)) A23013C|(surface_glycoprotein:A1451C(E484A)) T23018G|(surface_glycoprotein:T1456G(F486V)) A23055T|(surface_glycoprotein:A1493T(Q498L)) A23063T|(surface_glycoprotein:A1501T(N501Y)) 23072	3	0
22773 G22813T|(surface_glycoprotein:G1251T(K417N)) T22882G|(surface_glycoprotein:T1320G(N440K)) T22917G|(surface_glycoprotein:T1355G(L452R)) G22992A|(surface_glycoprotein:G1430A(S477N)) C22995A|(surface_glycoprotein:C1433A(T478K)) A23013C|(surface_glycoprotein:A1451C(E484A)) T23018G|(surface_glycoprotein:T1456G(F486V)) A23055T|(surface_glycoprotein:A1493T(Q498L)) A23063T|(surface_glycoprotein:A1501T(N501Y)) 23073	2	0
22773 G22813T|(surface_glycoprotein:G1251T(K417N)) T22882G|(surface_glycoprotein:T1320G(N440K)) T22917A|(surface_glycoprotein:T1355A(L452Q)) G22992A|(surface_glycoprotein:G1430A(S477N)) C22995A|(surface_glycoprotein:C1433A(T478K)) A23013C|(surface_glycoprotein:A1451C(E484A)) A23040G|(surface_glycoprotein:A1478G(Q493R)) A23055T|(surface_glycoprotein:A1493T(Q498L)) A23063T|(surface_glycoprotein:A1501T(N501Y)) T23075C|(surface_glycoprotein:T1513C(Y505H)) 23322	2	0
22776 G22813T|(surface_glycoprotein:G1251T(K417N)) T22882G|(surface_glycoprotein:T1320G(N440K)) T22917G|(surface_glycoprotein:T1355G(L452R)) G22992A|(surface_glycoprotein:G1430A(S477N)) C22995A|(surface_glycoprotein:C1433A(T478K)) A23013C|(surface_glycoprotein:A1451C(E484A)) T23018G|(surface_glycoprotein:T1456G(F486V)) A23055T|(surface_glycoprotein:A1493T(Q498L)) A23063T|(surface_glycoprotein:A1501T(N501Y)) G23067T|(surface_glycoprotein:G1505T(G502V)) 23073	2	0
22773 G22813T|(surface_glycoprotein:G1251T(K417N)) T22882G|(surface_glycoprotein:T1320G(N440K)) T22917G|(surface_glycoprotein:T1355G(L452R)) A22991C|(surface_glycoprotein:AGC1429-1431CAC(S477H)) G22992A|(surface_glycoprotein:AGC1429-1431CAC(S477H)) A22994C|(surface_glycoprotein:A1432C(T478P)) A23004C|(surface_glycoprotein:A1442C(N481T)) A23013C|(surface_glycoprotein:GAA1450-1452GCC(E484A)) A23014C|(surface_glycoprotein:GAA1450-1452GCC(E484A)) T23018G|(surface_glycoprotein:T1456G(F486V)) A23021C|(surface_glycoprotein:A1459C(N487H)) A23028C|(surface_glycoprotein:A1466C(Y489S)) A23041C|(surface_glycoprotein:A1479C(Q493H)) A23044C|(surface_glycoprotein:A1482C(S494S)) A23055T|(surface_glycoprotein:CAA1492-1494CTC(Q498L)) A23056C|(surface_glycoprotein:CAA1492-1494CTC(Q498L)) A23060C|(surface_glycoprotein:A1498C(T500P)) A23063T|(surface_glycoprotein:AAT1501-1503TCT(N501S)) A23064C|(surface_glycoprotein:AAT1501-1503TCT(N501S)) 23073	2	0
22773 G22813T|(surface_glycoprotein:G1251T(K417N)) T22882G|(surface_glycoprotein:T1320G(N440K)) T22917G|(surface_glycoprotein:T1355G(L452R)) A22991C|(surface_glycoprotein:AGC1429-1431CCC(S477P)) G22992C|(surface_glycoprotein:AGC1429-1431CCC(S477P)) A22994C|(surface_glycoprotein:ACA1432-1434CCC(T478P)) A22996C|(surface_glycoprotein:ACA1432-1434CCC(T478P)) A23003C|(surface_glycoprotein:AAT1441-1443CCT(N481P)) A23004C|(surface_glycoprotein:AAT1441-1443CCT(N481P)) A23013C|(surface_glycoprotein:GAA1450-1452GCC(E484A)) A23014C|(surface_glycoprotein:GAA1450-1452GCC(E484A)) G23015T|(surface_glycoprotein:GGT1453-1455TTT(G485F)) G23016T|(surface_glycoprotein:GGT1453-1455TTT(G485F)) A23021C|(surface_glycoprotein:A1459C(N487H)) A23028C|(surface_glycoprotein:A1466C(Y489S)) 23038-insertC|(surface_glycoprotein:1476insertC(492fs)) A23040-23040del|(surface_glycoprotein:CAA1477-1479CCinsert(Q493fsinsert)) A23041C|(surface_glycoprotein:CAA1477-1479CCinsert(Q493fsinsert)) A23046C|(surface_glycoprotein:A1484C(Y495S)) A23055T|(surface_glycoprotein:CAA1492-1494CTC(Q498L)) A23056C|(surface_glycoprotein:CAA1492-1494CTC(Q498L)) A23060C|(surface_glycoprotein:A1498C(T500P)) A23063T|(surface_glycoprotein:AAT1501-1503TCT(N501S)) A23064C|(surface_glycoprotein:AAT1501-1503TCT(N501S)) 23073	2	0
/mnt/d/SRA/SARS2/Wastewater/FromWI/unique_seqs_2022_12_14/114/SRR21037465.SARS2.wg_unique_seqs.tsv.gz
SRR21037465	PRJNA748354	SAMN30303103	University of Missouri	2022-07-26	USA: Missouri, USA: Missouri,	35300
22776 G22813T|(surface_glycoprotein:G1251T(K417N)) T22882G|(surface_glycoprotein:T1320G(N440K)) T22917G|(surface_glycoprotein:T1355G(L452R)) G22992A|(surface_glycoprotein:G1430A(S477N)) C22995A|(surface_glycoprotein:C1433A(T478K)) A23013C|(surface_glycoprotein:A1451C(E484A)) T23018G|(surface_glycoprotein:T1456G(F486V)) A23055T|(surface_glycoprotein:A1493T(Q498L)) A23063T|(surface_glycoprotein:A1501T(N501Y)) 23073	6	0
22773 G22813T|(surface_glycoprotein:G1251T(K417N)) T22882G|(surface_glycoprotein:T1320G(N440K)) T22917G|(surface_glycoprotein:T1355G(L452R)) G22992A|(surface_glycoprotein:G1430A(S477N)) C22995A|(surface_glycoprotein:C1433A(T478K)) A23013C|(surface_glycoprotein:A1451C(E484A)) T23018G|(surface_glycoprotein:T1456G(F486V)) A23055T|(surface_glycoprotein:A1493T(Q498L)) A23063T|(surface_glycoprotein:A1501T(N501Y)) 23073	6	0
22776 A22786C|(surface_glycoprotein:A1224C(R408S)) G22813T|(surface_glycoprotein:G1251T(K417N)) T22882G|(surface_glycoprotein:T1320G(N440K)) T22917G|(surface_glycoprotein:T1355G(L452R)) G22992A|(surface_glycoprotein:G1430A(S477N)) C22995A|(surface_glycoprotein:C1433A(T478K)) A23013C|(surface_glycoprotein:A1451C(E484A)) T23018G|(surface_glycoprotein:T1456G(F486V)) A23055T|(surface_glycoprotein:A1493T(Q498L)) A23063T|(surface_glycoprotein:A1501T(N501Y)) 23073	4	0
22776 G22813T|(surface_glycoprotein:G1251T(K417N)) T22882G|(surface_glycoprotein:T1320G(N440K)) T22917G|(surface_glycoprotein:T1355G(L452R)) G22992A|(surface_glycoprotein:G1430A(S477N)) C22995A|(surface_glycoprotein:C1433A(T478K)) A23013C|(surface_glycoprotein:A1451C(E484A)) T23018G|(surface_glycoprotein:T1456G(F486V)) A23055T|(surface_glycoprotein:A1493T(Q498L)) A23063T|(surface_glycoprotein:A1501T(N501Y)) 23072	2	0
22773 A22786C|(surface_glycoprotein:A1224C(R408S)) G22813T|(surface_glycoprotein:G1251T(K417N)) T22882G|(surface_glycoprotein:T1320G(N440K)) T22917G|(surface_glycoprotein:T1355G(L452R)) G22992A|(surface_glycoprotein:G1430A(S477N)) C22995A|(surface_glycoprotein:C1433A(T478K)) A23013C|(surface_glycoprotein:A1451C(E484A)) T23018G|(surface_glycoprotein:T1456G(F486V)) A23055T|(surface_glycoprotein:A1493T(Q498L)) A23063T|(surface_glycoprotein:A1501T(N501Y)) 23073	2	0
22773 A22786C|(surface_glycoprotein:A1224C(R408S)) G22813T|(surface_glycoprotein:G1251T(K417N)) T22882G|(surface_glycoprotein:T1320G(N440K)) T22917G|(surface_glycoprotein:T1355G(L452R)) G22992A|(surface_glycoprotein:G1430A(S477N)) C22995A|(surface_glycoprotein:C1433A(T478K)) A23013C|(surface_glycoprotein:A1451C(E484A)) T23018G|(surface_glycoprotein:T1456G(F486V)) A23055T|(surface_glycoprotein:A1493T(Q498L)) A23063T|(surface_glycoprotein:A1501T(N501Y)) T23075C|(surface_glycoprotein:T1513C(Y505H)) 23322	2	0
22776 G22813T|(surface_glycoprotein:G1251T(K417N)) T22882G|(surface_glycoprotein:T1320G(N440K)) T22917G|(surface_glycoprotein:T1355G(L452R)) G22992A|(surface_glycoprotein:G1430A(S477N)) C22995A|(surface_glycoprotein:C1433A(T478K)) A23013C|(surface_glycoprotein:A1451C(E484A)) T23018G|(surface_glycoprotein:T1456G(F486V)) A23055T|(surface_glycoprotein:A1493T(Q498L)) A23063T|(surface_glycoprotein:A1501T(N501Y)) T23075C|(surface_glycoprotein:T1513C(Y505H)) 23322	2	0
22773 G22813T|(surface_glycoprotein:G1251T(K417N)) T22882G|(surface_glycoprotein:T1320G(N440K)) T22917G|(surface_glycoprotein:T1355G(L452R)) G22992A|(surface_glycoprotein:G1430A(S477N)) C22995A|(surface_glycoprotein:C1433A(T478K)) A23013C|(surface_glycoprotein:A1451C(E484A)) T23018G|(surface_glycoprotein:T1456G(F486V)) A23055T|(surface_glycoprotein:A1493T(Q498L)) A23063T|(surface_glycoprotein:A1501T(N501Y)) G23067T|(surface_glycoprotein:G1505T(G502V)) 23073	2	0
23023 A23028C|(surface_glycoprotein:A1466C(Y489S)) A23055T|(surface_glycoprotein:A1493T(Q498L)) A23063T|(surface_glycoprotein:A1501T(N501Y)) T23075C|(surface_glycoprotein:T1513C(Y505H)) 23322	2	0
23022 A23055T|(surface_glycoprotein:A1493T(Q498L)) A23063T|(surface_glycoprotein:A1501T(N501Y)) T23075C|(surface_glycoprotein:T1513C(Y505H)) 23322	2	0
/mnt/d/SRA/SARS2/Wastewater/FromWI/unique_seqs_2022_12_14/114/SRR21037467.SARS2.wg_unique_seqs.tsv.gz
SRR21037467	PRJNA748354	SAMN30303103	University of Missouri	2022-07-26	USA: Missouri, USA: Missouri,	Not Collected
22773 G22813T|(surface_glycoprotein:G1251T(K417N)) T22882G|(surface_glycoprotein:T1320G(N440K)) T22917G|(surface_glycoprotein:T1355G(L452R)) G22992A|(surface_glycoprotein:G1430A(S477N)) C22995A|(surface_glycoprotein:C1433A(T478K)) A23013C|(surface_glycoprotein:A1451C(E484A)) T23018G|(surface_glycoprotein:T1456G(F486V)) A23055T|(surface_glycoprotein:A1493T(Q498L)) A23063T|(surface_glycoprotein:A1501T(N501Y)) 23072	8	0
22776 G22813T|(surface_glycoprotein:G1251T(K417N)) T22882G|(surface_glycoprotein:T1320G(N440K)) T22917G|(surface_glycoprotein:T1355G(L452R)) G22992A|(surface_glycoprotein:G1430A(S477N)) C22995A|(surface_glycoprotein:C1433A(T478K)) A23013C|(surface_glycoprotein:A1451C(E484A)) T23018G|(surface_glycoprotein:T1456G(F486V)) A23055T|(surface_glycoprotein:A1493T(Q498L)) A23063T|(surface_glycoprotein:A1501T(N501Y)) 23073	6	0
22773 G22813T|(surface_glycoprotein:G1251T(K417N)) T22882G|(surface_glycoprotein:T1320G(N440K)) T22917G|(surface_glycoprotein:T1355G(L452R)) G22992A|(surface_glycoprotein:G1430A(S477N)) C22995A|(surface_glycoprotein:C1433A(T478K)) A23013C|(surface_glycoprotein:A1451C(E484A)) T23018G|(surface_glycoprotein:T1456G(F486V)) A23055T|(surface_glycoprotein:A1493T(Q498L)) A23063T|(surface_glycoprotein:A1501T(N501Y)) T23075C|(surface_glycoprotein:T1513C(Y505H)) 23322	5	0
22776 G22813T|(surface_glycoprotein:G1251T(K417N)) T22882G|(surface_glycoprotein:T1320G(N440K)) T22917G|(surface_glycoprotein:T1355G(L452R)) G22992A|(surface_glycoprotein:G1430A(S477N)) C22995A|(surface_glycoprotein:C1433A(T478K)) A23013C|(surface_glycoprotein:A1451C(E484A)) T23018G|(surface_glycoprotein:T1456G(F486V)) A23055T|(surface_glycoprotein:A1493T(Q498L)) A23063T|(surface_glycoprotein:A1501T(N501Y)) T23075C|(surface_glycoprotein:T1513C(Y505H)) 23322	5	0
22773 G22813T|(surface_glycoprotein:G1251T(K417N)) T22882G|(surface_glycoprotein:T1320G(N440K)) T22917G|(surface_glycoprotein:T1355G(L452R)) G22992A|(surface_glycoprotein:G1430A(S477N)) C22995A|(surface_glycoprotein:C1433A(T478K)) A23013C|(surface_glycoprotein:A1451C(E484A)) T23018G|(surface_glycoprotein:T1456G(F486V)) A23055T|(surface_glycoprotein:A1493T(Q498L)) A23063T|(surface_glycoprotein:A1501T(N501Y)) 23073	4	0
22776 G22813T|(surface_glycoprotein:G1251T(K417N)) T22882G|(surface_glycoprotein:T1320G(N440K)) T22917G|(surface_glycoprotein:T1355G(L452R)) G22992A|(surface_glycoprotein:G1430A(S477N)) C22995A|(surface_glycoprotein:C1433A(T478K)) A23013C|(surface_glycoprotein:A1451C(E484A)) T23018G|(surface_glycoprotein:T1456G(F486V)) A23055T|(surface_glycoprotein:A1493T(Q498L)) A23063T|(surface_glycoprotein:A1501T(N501Y)) 23072	3	0
22773 A22786C|(surface_glycoprotein:A1224C(R408S)) G22813T|(surface_glycoprotein:G1251T(K417N)) T22882G|(surface_glycoprotein:T1320G(N440K)) T22917G|(surface_glycoprotein:T1355G(L452R)) G22992A|(surface_glycoprotein:G1430A(S477N)) C22995A|(surface_glycoprotein:C1433A(T478K)) A23013C|(surface_glycoprotein:A1451C(E484A)) T23018G|(surface_glycoprotein:T1456G(F486V)) A23055T|(surface_glycoprotein:A1493T(Q498L)) A23063T|(surface_glycoprotein:A1501T(N501Y)) T23075C|(surface_glycoprotein:T1513C(Y505H)) 23322	3	0
22773 A22786C|(surface_glycoprotein:A1224C(R408S)) G22813T|(surface_glycoprotein:G1251T(K417N)) T22882G|(surface_glycoprotein:T1320G(N440K)) T22917G|(surface_glycoprotein:T1355G(L452R)) G22992A|(surface_glycoprotein:G1430A(S477N)) C22995A|(surface_glycoprotein:C1433A(T478K)) A23013C|(surface_glycoprotein:A1451C(E484A)) T23018G|(surface_glycoprotein:T1456G(F486V)) A23055T|(surface_glycoprotein:A1493T(Q498L)) A23063T|(surface_glycoprotein:A1501T(N501Y)) 23073	3	0
22773 G22813T|(surface_glycoprotein:G1251T(K417N)) T22882G|(surface_glycoprotein:T1320G(N440K)) T22917G|(surface_glycoprotein:T1355G(L452R)) G22992A|(surface_glycoprotein:G1430A(S477N)) C22995A|(surface_glycoprotein:C1433A(T478K)) A23013C|(surface_glycoprotein:A1451C(E484A)) T23018G|(surface_glycoprotein:T1456G(F486V)) A23055T|(surface_glycoprotein:A1493T(Q498L)) A23063T|(surface_glycoprotein:A1501T(N501Y)) 23071	2	0
22776 A22786C|(surface_glycoprotein:A1224C(R408S)) G22813T|(surface_glycoprotein:G1251T(K417N)) T22882G|(surface_glycoprotein:T1320G(N440K)) T22917G|(surface_glycoprotein:T1355G(L452R)) G22992A|(surface_glycoprotein:G1430A(S477N)) C22995A|(surface_glycoprotein:C1433A(T478K)) A23013C|(surface_glycoprotein:A1451C(E484A)) T23018G|(surface_glycoprotein:T1456G(F486V)) A23055T|(surface_glycoprotein:A1493T(Q498L)) A23063T|(surface_glycoprotein:A1501T(N501Y)) T23075C|(surface_glycoprotein:T1513C(Y505H)) 23322	2	0
22776 A22786C|(surface_glycoprotein:A1224C(R408S)) G22813T|(surface_glycoprotein:G1251T(K417N)) T22882G|(surface_glycoprotein:T1320G(N440K)) T22917G|(surface_glycoprotein:T1355G(L452R)) G22992A|(surface_glycoprotein:G1430A(S477N)) C22995A|(surface_glycoprotein:C1433A(T478K)) A23013C|(surface_glycoprotein:A1451C(E484A)) T23018G|(surface_glycoprotein:T1456G(F486V)) A23055T|(surface_glycoprotein:A1493T(Q498L)) A23063T|(surface_glycoprotein:A1501T(N501Y)) 23073	2	0
22776 A22786C|(surface_glycoprotein:A1224C(R408S)) G22813T|(surface_glycoprotein:G1251T(K417N)) T22882G|(surface_glycoprotein:T1320G(N440K)) T22917G|(surface_glycoprotein:T1355G(L452R)) G22992A|(surface_glycoprotein:G1430A(S477N)) C22995A|(surface_glycoprotein:C1433A(T478K)) A23013C|(surface_glycoprotein:A1451C(E484A)) T23018G|(surface_glycoprotein:T1456G(F486V)) A23055T|(surface_glycoprotein:A1493T(Q498L)) A23063T|(surface_glycoprotein:A1501T(N501Y)) 23071	2	0
23022 A23055T|(surface_glycoprotein:A1493T(Q498L)) A23063T|(surface_glycoprotein:A1501T(N501Y)) T23075C|(surface_glycoprotein:T1513C(Y505H)) 23322	2	0
/mnt/d/SRA/SARS2/Wastewater/FromWI/unique_seqs_2022_12_14/114/SRR21037477.SARS2.wg_unique_seqs.tsv.gz
SRR21037477	PRJNA748354	SAMN30303106	University of Missouri	2022-07-12	USA: Missouri, USA: Missouri,	Not Collected
22773 G22813T|(surface_glycoprotein:G1251T(K417N)) T22882G|(surface_glycoprotein:T1320G(N440K)) T22917G|(surface_glycoprotein:T1355G(L452R)) G22992A|(surface_glycoprotein:G1430A(S477N)) C22995A|(surface_glycoprotein:C1433A(T478K)) A23013C|(surface_glycoprotein:A1451C(E484A)) T23018G|(surface_glycoprotein:T1456G(F486V)) A23055T|(surface_glycoprotein:A1493T(Q498L)) A23063T|(surface_glycoprotein:A1501T(N501Y)) T23075C|(surface_glycoprotein:T1513C(Y505H)) 23322	6	0
22773 A22786C|(surface_glycoprotein:A1224C(R408S)) G22813T|(surface_glycoprotein:G1251T(K417N)) T22882G|(surface_glycoprotein:T1320G(N440K)) T22917G|(surface_glycoprotein:T1355G(L452R)) G22992A|(surface_glycoprotein:G1430A(S477N)) C22995A|(surface_glycoprotein:C1433A(T478K)) A23013C|(surface_glycoprotein:A1451C(E484A)) T23018G|(surface_glycoprotein:T1456G(F486V)) A23055T|(surface_glycoprotein:A1493T(Q498L)) A23063T|(surface_glycoprotein:A1501T(N501Y)) 23073	4	0
22776 G22813T|(surface_glycoprotein:G1251T(K417N)) T22882G|(surface_glycoprotein:T1320G(N440K)) T22917G|(surface_glycoprotein:T1355G(L452R)) G22992A|(surface_glycoprotein:G1430A(S477N)) C22995A|(surface_glycoprotein:C1433A(T478K)) A23013C|(surface_glycoprotein:A1451C(E484A)) T23018G|(surface_glycoprotein:T1456G(F486V)) A23055T|(surface_glycoprotein:A1493T(Q498L)) A23063T|(surface_glycoprotein:A1501T(N501Y)) T23075C|(surface_glycoprotein:T1513C(Y505H)) 23322	3	0
22776 G22813T|(surface_glycoprotein:G1251T(K417N)) T22882G|(surface_glycoprotein:T1320G(N440K)) T22917G|(surface_glycoprotein:T1355G(L452R)) G22992A|(surface_glycoprotein:G1430A(S477N)) C22995A|(surface_glycoprotein:C1433A(T478K)) A23013C|(surface_glycoprotein:A1451C(E484A)) T23018G|(surface_glycoprotein:T1456G(F486V)) A23055T|(surface_glycoprotein:A1493T(Q498L)) A23063T|(surface_glycoprotein:A1501T(N501Y)) 23073	3	0
22776 G22813T|(surface_glycoprotein:G1251T(K417N)) T22882G|(surface_glycoprotein:T1320G(N440K)) T22917G|(surface_glycoprotein:T1355G(L452R)) G22992A|(surface_glycoprotein:G1430A(S477N)) C22995A|(surface_glycoprotein:C1433A(T478K)) A23013C|(surface_glycoprotein:A1451C(E484A)) T23018G|(surface_glycoprotein:T1456G(F486V)) A23055T|(surface_glycoprotein:A1493T(Q498L)) A23063T|(surface_glycoprotein:A1501T(N501Y)) 23072	3	0
22773 A22786C|(surface_glycoprotein:A1224C(R408S)) G22813T|(surface_glycoprotein:G1251T(K417N)) T22882G|(surface_glycoprotein:T1320G(N440K)) T22917G|(surface_glycoprotein:T1355G(L452R)) G22992A|(surface_glycoprotein:G1430A(S477N)) C22995A|(surface_glycoprotein:C1433A(T478K)) A23013C|(surface_glycoprotein:A1451C(E484A)) T23018G|(surface_glycoprotein:T1456G(F486V)) A23055T|(surface_glycoprotein:A1493T(Q498L)) A23063T|(surface_glycoprotein:A1501T(N501Y)) 23072	2	0
22776 A22786C|(surface_glycoprotein:A1224C(R408S)) G22813T|(surface_glycoprotein:G1251T(K417N)) T22882G|(surface_glycoprotein:T1320G(N440K)) T22917G|(surface_glycoprotein:T1355G(L452R)) G22992A|(surface_glycoprotein:G1430A(S477N)) C22995A|(surface_glycoprotein:C1433A(T478K)) A23013C|(surface_glycoprotein:A1451C(E484A)) T23018G|(surface_glycoprotein:T1456G(F486V)) A23055T|(surface_glycoprotein:A1493T(Q498L)) A23063T|(surface_glycoprotein:A1501T(N501Y)) 23072	2	0
22773 A22786C|(surface_glycoprotein:A1224C(R408S)) G22813T|(surface_glycoprotein:G1251T(K417N)) T22882G|(surface_glycoprotein:T1320G(N440K)) T22917G|(surface_glycoprotein:T1355G(L452R)) G22992A|(surface_glycoprotein:G1430A(S477N)) C22995A|(surface_glycoprotein:C1433A(T478K)) A23013C|(surface_glycoprotein:A1451C(E484A)) T23018G|(surface_glycoprotein:T1456G(F486V)) A23055T|(surface_glycoprotein:A1493T(Q498L)) A23063T|(surface_glycoprotein:A1501T(N501Y)) T23075C|(surface_glycoprotein:T1513C(Y505H)) 23322	2	0
22776 A22786C|(surface_glycoprotein:A1224C(R408S)) G22813T|(surface_glycoprotein:G1251T(K417N)) T22882G|(surface_glycoprotein:T1320G(N440K)) T22917G|(surface_glycoprotein:T1355G(L452R)) G22992A|(surface_glycoprotein:G1430A(S477N)) C22995A|(surface_glycoprotein:C1433A(T478K)) A23013C|(surface_glycoprotein:A1451C(E484A)) T23018G|(surface_glycoprotein:T1456G(F486V)) A23055T|(surface_glycoprotein:A1493T(Q498L)) A23063T|(surface_glycoprotein:A1501T(N501Y)) G23069T|(surface_glycoprotein:G1507T(V503F)) 23073	2	0
22776 G22813T|(surface_glycoprotein:G1251T(K417N)) T22882G|(surface_glycoprotein:T1320G(N440K)) T22917G|(surface_glycoprotein:T1355G(L452R)) 22991-insertC|(surface_glycoprotein:AGC1429-1431CACCinsert(S477Hfsinsert)) G22992C|(surface_glycoprotein:AGC1429-1431CACCinsert(S477Hfsinsert)) C22995-22995del|(surface_glycoprotein:1433-1433del(478fs)) A23013C|(surface_glycoprotein:GAA1450-1452GCC(E484A)) A23014C|(surface_glycoprotein:GAA1450-1452GCC(E484A)) T23018G|(surface_glycoprotein:T1456G(F486V)) A23021C|(surface_glycoprotein:A1459C(N487H)) A23040C|(surface_glycoprotein:CAA1477-1479CCC(Q493P)) A23041C|(surface_glycoprotein:CAA1477-1479CCC(Q493P)) A23044C|(surface_glycoprotein:A1482C(S494S)) A23046C|(surface_glycoprotein:A1484C(Y495S)) A23055T|(surface_glycoprotein:CAA1492-1494CTC(Q498L)) A23056C|(surface_glycoprotein:CAA1492-1494CTC(Q498L)) A23060C|(surface_glycoprotein:A1498C(T500P)) A23063T|(surface_glycoprotein:AAT1501-1503TCT(N501S)) A23064C|(surface_glycoprotein:AAT1501-1503TCT(N501S)) 23073	2	0
22773 G22813T|(surface_glycoprotein:G1251T(K417N)) T22882G|(surface_glycoprotein:T1320G(N440K)) T22917G|(surface_glycoprotein:T1355G(L452R)) 22991-insertC|(surface_glycoprotein:AGC1429-1431CACCinsert(S477Hfsinsert)) G22992C|(surface_glycoprotein:AGC1429-1431CACCinsert(S477Hfsinsert)) C22995-22995del|(surface_glycoprotein:1433-1433del(478fs)) A23013C|(surface_glycoprotein:GAA1450-1452GCC(E484A)) A23014C|(surface_glycoprotein:GAA1450-1452GCC(E484A)) T23018G|(surface_glycoprotein:T1456G(F486V)) A23021C|(surface_glycoprotein:A1459C(N487H)) A23040C|(surface_glycoprotein:CAA1477-1479CCC(Q493P)) A23041C|(surface_glycoprotein:CAA1477-1479CCC(Q493P)) A23044C|(surface_glycoprotein:A1482C(S494S)) A23046C|(surface_glycoprotein:A1484C(Y495S)) A23055T|(surface_glycoprotein:CAA1492-1494CTC(Q498L)) A23056C|(surface_glycoprotein:CAA1492-1494CTC(Q498L)) A23060C|(surface_glycoprotein:A1498C(T500P)) A23063T|(surface_glycoprotein:AAT1501-1503TCT(N501S)) A23064C|(surface_glycoprotein:AAT1501-1503TCT(N501S)) 23073	2	0
22776 G22813T|(surface_glycoprotein:G1251T(K417N)) T22882G|(surface_glycoprotein:T1320G(N440K)) T22917G|(surface_glycoprotein:T1355G(L452R)) A22991C|(surface_glycoprotein:AGC1429-1431CCC(S477P)) G22992C|(surface_glycoprotein:AGC1429-1431CCC(S477P)) A22994C|(surface_glycoprotein:ACA1432-1434CCC(T478P)) A22996C|(surface_glycoprotein:ACA1432-1434CCC(T478P)) A23003C|(surface_glycoprotein:AAT1441-1443CCT(N481P)) A23004C|(surface_glycoprotein:AAT1441-1443CCT(N481P)) A23013C|(surface_glycoprotein:GAA1450-1452GCC(E484A)) A23014C|(surface_glycoprotein:GAA1450-1452GCC(E484A)) G23015T|(surface_glycoprotein:GGT1453-1455TTT(G485F)) G23016T|(surface_glycoprotein:GGT1453-1455TTT(G485F)) A23021C|(surface_glycoprotein:A1459C(N487H)) A23028C|(surface_glycoprotein:A1466C(Y489S)) 23038-insertC|(surface_glycoprotein:1476insertC(492fs)) A23040-23040del|(surface_glycoprotein:CAA1477-1479CCinsert(Q493fsinsert)) A23041C|(surface_glycoprotein:CAA1477-1479CCinsert(Q493fsinsert)) A23046C|(surface_glycoprotein:A1484C(Y495S)) A23055T|(surface_glycoprotein:CAA1492-1494CTC(Q498L)) A23056C|(surface_glycoprotein:CAA1492-1494CTC(Q498L)) A23060C|(surface_glycoprotein:A1498C(T500P)) A23063T|(surface_glycoprotein:AAT1501-1503TCT(N501S)) A23064C|(surface_glycoprotein:AAT1501-1503TCT(N501S)) 23073	2	0
22782 G22785T|(surface_glycoprotein:G1223T(R408I)) C22792T|(surface_glycoprotein:C1230T(I410I)) G22793T|(surface_glycoprotein:G1231T(A411S)) G22799T|(surface_glycoprotein:GGG1237-1239TTT(G413F)) G22800T|(surface_glycoprotein:GGG1237-1239TTT(G413F)) G22801T|(surface_glycoprotein:GGG1237-1239TTT(G413F)) G22808T|(surface_glycoprotein:GGA1246-1248TTA(G416L)) G22809T|(surface_glycoprotein:GGA1246-1248TTA(G416L)) G22813T|(surface_glycoprotein:G1251T(K417N)) G22817T|(surface_glycoprotein:G1255T(A419S)) G22820T|(surface_glycoprotein:G1258T(D420Y)) G22841T|(surface_glycoprotein:G1279T(D427Y)) G22844T|(surface_glycoprotein:G1282T(D428Y)) G22853T|(surface_glycoprotein:GGC1291-1293TTC(G431F)) G22854T|(surface_glycoprotein:GGC1291-1293TTC(G431F)) G22857T|(surface_glycoprotein:G1295T(C432F)) G22859T|(surface_glycoprotein:G1297T(V433F)) G22865T|(surface_glycoprotein:G1303T(A435S)) G22869T|(surface_glycoprotein:G1307T(W436L)) G22886T|(surface_glycoprotein:G1324T(D442Y)) G22894T|(surface_glycoprotein:G1332T(K444N)) G22895T|(surface_glycoprotein:G1333T(V445F)) G22898T|(surface_glycoprotein:GGT1336-1338TTT(G446F)) G22899T|(surface_glycoprotein:GGT1336-1338TTT(G446F)) G22901T|(surface_glycoprotein:GGT1339-1341TTT(G447F)) G22902T|(surface_glycoprotein:GGT1339-1341TTT(G447F)) G22918T|(surface_glycoprotein:G1356T(L452L)) G22923T|(surface_glycoprotein:G1361T(R454I)) G22927T|(surface_glycoprotein:G1365T(L455F)) G22932T|(surface_glycoprotein:AGG1369-1371ATT(R457I)) G22933T|(surface_glycoprotein:AGG1369-1371ATT(R457I)) G22936T|(surface_glycoprotein:G1374T(K458N)) A22940C|(surface_glycoprotein:A1378C(N460H)) G22955T|(surface_glycoprotein:GAG1393-1395TAT(E465Y)) G22957T|(surface_glycoprotein:GAG1393-1395TAT(E465Y)) G22959T|(surface_glycoprotein:G1397T(R466I)) G22961T|(surface_glycoprotein:G1399T(D467Y)) G22992A|(surface_glycoprotein:G1430A(S477N)) C22995A|(surface_glycoprotein:C1433A(T478K)) A23013C|(surface_glycoprotein:A1451C(E484A)) T23018G|(surface_glycoprotein:T1456G(F486V)) A23055G|(surface_glycoprotein:A1493G(Q498R)) A23063T|(surface_glycoprotein:A1501T(N501Y)) T23075C|(surface_glycoprotein:TAC1513-1515CAA(Y505Q)) C23077A|(surface_glycoprotein:TAC1513-1515CAA(Y505Q)) C23249A|(surface_glycoprotein:C1687A(Q563K)) C23266A|(surface_glycoprotein:C1704A(D568E)) C23291A|(surface_glycoprotein:C1729A(R577S)) C23298A|(surface_glycoprotein:C1736A(P579Q)) 23322	2	0
/mnt/d/SRA/SARS2/Wastewater/FromWI/unique_seqs_2022_12_14/114/SRR21037471.SARS2.wg_unique_seqs.tsv.gz
SRR21037471	PRJNA748354	SAMN30303116	University of Missouri	2022-07-27	USA: Missouri, USA: Missouri,	Not Collected
22773 G22813T|(surface_glycoprotein:G1251T(K417N)) T22882G|(surface_glycoprotein:T1320G(N440K)) T22917G|(surface_glycoprotein:T1355G(L452R)) G22992A|(surface_glycoprotein:G1430A(S477N)) C22995A|(surface_glycoprotein:C1433A(T478K)) A23013C|(surface_glycoprotein:A1451C(E484A)) T23018G|(surface_glycoprotein:T1456G(F486V)) A23055T|(surface_glycoprotein:A1493T(Q498L)) A23063T|(surface_glycoprotein:A1501T(N501Y)) 23073	8	0
22773 A22786C|(surface_glycoprotein:A1224C(R408S)) G22813T|(surface_glycoprotein:G1251T(K417N)) T22882G|(surface_glycoprotein:T1320G(N440K)) T22917G|(surface_glycoprotein:T1355G(L452R)) G22992A|(surface_glycoprotein:G1430A(S477N)) C22995A|(surface_glycoprotein:C1433A(T478K)) A23013C|(surface_glycoprotein:A1451C(E484A)) T23018G|(surface_glycoprotein:T1456G(F486V)) A23055T|(surface_glycoprotein:A1493T(Q498L)) A23063T|(surface_glycoprotein:A1501T(N501Y)) 23073	7	0
22776 G22813T|(surface_glycoprotein:G1251T(K417N)) T22882G|(surface_glycoprotein:T1320G(N440K)) T22917G|(surface_glycoprotein:T1355G(L452R)) G22992A|(surface_glycoprotein:G1430A(S477N)) C22995A|(surface_glycoprotein:C1433A(T478K)) A23013C|(surface_glycoprotein:A1451C(E484A)) T23018G|(surface_glycoprotein:T1456G(F486V)) A23055T|(surface_glycoprotein:A1493T(Q498L)) A23063T|(surface_glycoprotein:A1501T(N501Y)) 23073	5	0
22773 A22786C|(surface_glycoprotein:A1224C(R408S)) G22813T|(surface_glycoprotein:G1251T(K417N)) T22882G|(surface_glycoprotein:T1320G(N440K)) T22917G|(surface_glycoprotein:T1355G(L452R)) G22992A|(surface_glycoprotein:G1430A(S477N)) C22995A|(surface_glycoprotein:C1433A(T478K)) A23013C|(surface_glycoprotein:A1451C(E484A)) T23018G|(surface_glycoprotein:T1456G(F486V)) A23055T|(surface_glycoprotein:A1493T(Q498L)) A23063T|(surface_glycoprotein:A1501T(N501Y)) T23075C|(surface_glycoprotein:T1513C(Y505H)) 23322	4	0
22776 G22813T|(surface_glycoprotein:G1251T(K417N)) T22882G|(surface_glycoprotein:T1320G(N440K)) T22917G|(surface_glycoprotein:T1355G(L452R)) G22992A|(surface_glycoprotein:G1430A(S477N)) C22995A|(surface_glycoprotein:C1433A(T478K)) A23013C|(surface_glycoprotein:A1451C(E484A)) T23018G|(surface_glycoprotein:T1456G(F486V)) A23055T|(surface_glycoprotein:A1493T(Q498L)) A23063T|(surface_glycoprotein:A1501T(N501Y)) 23072	3	0
22776 A22786C|(surface_glycoprotein:A1224C(R408S)) G22813T|(surface_glycoprotein:G1251T(K417N)) T22882G|(surface_glycoprotein:T1320G(N440K)) T22917G|(surface_glycoprotein:T1355G(L452R)) G22992A|(surface_glycoprotein:G1430A(S477N)) C22995A|(surface_glycoprotein:C1433A(T478K)) A23013C|(surface_glycoprotein:A1451C(E484A)) T23018G|(surface_glycoprotein:T1456G(F486V)) A23055T|(surface_glycoprotein:A1493T(Q498L)) A23063T|(surface_glycoprotein:A1501T(N501Y)) 23073	3	0
22773 G22813T|(surface_glycoprotein:G1251T(K417N)) T22882G|(surface_glycoprotein:T1320G(N440K)) T22917G|(surface_glycoprotein:T1355G(L452R)) G22992A|(surface_glycoprotein:G1430A(S477N)) C22995A|(surface_glycoprotein:C1433A(T478K)) A23013C|(surface_glycoprotein:A1451C(E484A)) T23018G|(surface_glycoprotein:T1456G(F486V)) A23055T|(surface_glycoprotein:A1493T(Q498L)) A23063T|(surface_glycoprotein:A1501T(N501Y)) T23075C|(surface_glycoprotein:T1513C(Y505H)) 23322	3	0
23022 A23055T|(surface_glycoprotein:A1493T(Q498L)) A23063T|(surface_glycoprotein:A1501T(N501Y)) T23075C|(surface_glycoprotein:T1513C(Y505H)) 23322	3	0
23023 A23055T|(surface_glycoprotein:A1493T(Q498L)) A23063T|(surface_glycoprotein:A1501T(N501Y)) T23075C|(surface_glycoprotein:T1513C(Y505H)) 23322	2	0
22776 G22813T|(surface_glycoprotein:G1251T(K417N)) T22882G|(surface_glycoprotein:T1320G(N440K)) T22917G|(surface_glycoprotein:T1355G(L452R)) G22992A|(surface_glycoprotein:G1430A(S477N)) C22995A|(surface_glycoprotein:C1433A(T478K)) A23013C|(surface_glycoprotein:A1451C(E484A)) T23018G|(surface_glycoprotein:T1456G(F486V)) A23055T|(surface_glycoprotein:A1493T(Q498L)) A23063T|(surface_glycoprotein:A1501T(N501Y)) T23075C|(surface_glycoprotein:T1513C(Y505H)) A23167G|(surface_glycoprotein:A1605G(K535K)) 23322	2	0
22773 G22813T|(surface_glycoprotein:G1251T(K417N)) T22882G|(surface_glycoprotein:T1320G(N440K)) T22917G|(surface_glycoprotein:T1355G(L452R)) G22992A|(surface_glycoprotein:G1430A(S477N)) C22995A|(surface_glycoprotein:C1433A(T478K)) GAA23012-23014del|(surface_glycoprotein:1450-1452del(E484del)) G23016C|(surface_glycoprotein:G1454C(G485A)) T23018G|(surface_glycoprotein:T1456G(F486V)) A23055G|(surface_glycoprotein:A1493G(Q498R)) A23063T|(surface_glycoprotein:A1501T(N501Y)) T23075C|(surface_glycoprotein:T1513C(Y505H)) 23322	2	0
22776 A22786C|(surface_glycoprotein:A1224C(R408S)) G22813T|(surface_glycoprotein:G1251T(K417N)) T22882G|(surface_glycoprotein:T1320G(N440K)) T22917G|(surface_glycoprotein:T1355G(L452R)) G22992A|(surface_glycoprotein:G1430A(S477N)) C22995A|(surface_glycoprotein:C1433A(T478K)) A23013C|(surface_glycoprotein:A1451C(E484A)) T23018G|(surface_glycoprotein:T1456G(F486V)) A23055T|(surface_glycoprotein:A1493T(Q498L)) A23063T|(surface_glycoprotein:A1501T(N501Y)) G23067T|(surface_glycoprotein:G1505T(G502V)) 23072	2	0
/mnt/d/SRA/SARS2/Wastewater/FromWI/unique_seqs_2022_12_14/114/SRR21037475.SARS2.wg_unique_seqs.tsv.gz
SRR21037475	PRJNA748354	SAMN30303103	University of Missouri	2022-07-26	USA: Missouri, USA: Missouri,	Not Collected
22773 G22813T|(surface_glycoprotein:G1251T(K417N)) T22882G|(surface_glycoprotein:T1320G(N440K)) T22917G|(surface_glycoprotein:T1355G(L452R)) G22992A|(surface_glycoprotein:G1430A(S477N)) C22995A|(surface_glycoprotein:C1433A(T478K)) A23013C|(surface_glycoprotein:A1451C(E484A)) T23018G|(surface_glycoprotein:T1456G(F486V)) A23055T|(surface_glycoprotein:A1493T(Q498L)) A23063T|(surface_glycoprotein:A1501T(N501Y)) 23073	7	0
22776 A22786C|(surface_glycoprotein:A1224C(R408S)) G22813T|(surface_glycoprotein:G1251T(K417N)) T22882G|(surface_glycoprotein:T1320G(N440K)) T22917G|(surface_glycoprotein:T1355G(L452R)) G22992A|(surface_glycoprotein:G1430A(S477N)) C22995A|(surface_glycoprotein:C1433A(T478K)) A23013C|(surface_glycoprotein:A1451C(E484A)) T23018G|(surface_glycoprotein:T1456G(F486V)) A23055T|(surface_glycoprotein:A1493T(Q498L)) A23063T|(surface_glycoprotein:A1501T(N501Y)) 23073	5	0
22776 G22813T|(surface_glycoprotein:G1251T(K417N)) T22882G|(surface_glycoprotein:T1320G(N440K)) T22917G|(surface_glycoprotein:T1355G(L452R)) G22992A|(surface_glycoprotein:G1430A(S477N)) C22995A|(surface_glycoprotein:C1433A(T478K)) A23013C|(surface_glycoprotein:A1451C(E484A)) T23018G|(surface_glycoprotein:T1456G(F486V)) A23055T|(surface_glycoprotein:A1493T(Q498L)) A23063T|(surface_glycoprotein:A1501T(N501Y)) 23072	4	0
22773 A22786C|(surface_glycoprotein:A1224C(R408S)) G22813T|(surface_glycoprotein:G1251T(K417N)) T22882G|(surface_glycoprotein:T1320G(N440K)) T22917G|(surface_glycoprotein:T1355G(L452R)) G22992A|(surface_glycoprotein:G1430A(S477N)) C22995A|(surface_glycoprotein:C1433A(T478K)) A23013C|(surface_glycoprotein:A1451C(E484A)) T23018G|(surface_glycoprotein:T1456G(F486V)) A23055T|(surface_glycoprotein:A1493T(Q498L)) A23063T|(surface_glycoprotein:A1501T(N501Y)) 23072	4	0
22773 A22786C|(surface_glycoprotein:A1224C(R408S)) G22813T|(surface_glycoprotein:G1251T(K417N)) T22882G|(surface_glycoprotein:T1320G(N440K)) T22917G|(surface_glycoprotein:T1355G(L452R)) G22992A|(surface_glycoprotein:G1430A(S477N)) C22995A|(surface_glycoprotein:C1433A(T478K)) A23013C|(surface_glycoprotein:A1451C(E484A)) T23018G|(surface_glycoprotein:T1456G(F486V)) A23055T|(surface_glycoprotein:A1493T(Q498L)) A23063T|(surface_glycoprotein:A1501T(N501Y)) 23073	4	0
22776 G22813T|(surface_glycoprotein:G1251T(K417N)) T22882G|(surface_glycoprotein:T1320G(N440K)) T22917G|(surface_glycoprotein:T1355G(L452R)) G22992A|(surface_glycoprotein:G1430A(S477N)) C22995A|(surface_glycoprotein:C1433A(T478K)) A23013C|(surface_glycoprotein:A1451C(E484A)) T23018G|(surface_glycoprotein:T1456G(F486V)) A23055T|(surface_glycoprotein:A1493T(Q498L)) A23063T|(surface_glycoprotein:A1501T(N501Y)) T23075C|(surface_glycoprotein:T1513C(Y505H)) 23322	4	0
22773 G22813T|(surface_glycoprotein:G1251T(K417N)) T22882G|(surface_glycoprotein:T1320G(N440K)) T22917G|(surface_glycoprotein:T1355G(L452R)) G22992A|(surface_glycoprotein:G1430A(S477N)) C22995A|(surface_glycoprotein:C1433A(T478K)) A23013C|(surface_glycoprotein:A1451C(E484A)) T23018G|(surface_glycoprotein:T1456G(F486V)) A23055T|(surface_glycoprotein:A1493T(Q498L)) A23063T|(surface_glycoprotein:A1501T(N501Y)) 23072	3	0
22776 G22813T|(surface_glycoprotein:G1251T(K417N)) T22882G|(surface_glycoprotein:T1320G(N440K)) T22917G|(surface_glycoprotein:T1355G(L452R)) G22992A|(surface_glycoprotein:G1430A(S477N)) C22995A|(surface_glycoprotein:C1433A(T478K)) A23013C|(surface_glycoprotein:A1451C(E484A)) T23018G|(surface_glycoprotein:T1456G(F486V)) A23055T|(surface_glycoprotein:A1493T(Q498L)) A23063T|(surface_glycoprotein:A1501T(N501Y)) 23073	3	0
22773 G22813T|(surface_glycoprotein:G1251T(K417N)) T22882G|(surface_glycoprotein:T1320G(N440K)) T22917G|(surface_glycoprotein:T1355G(L452R)) G22992A|(surface_glycoprotein:G1430A(S477N)) C22995A|(surface_glycoprotein:C1433A(T478K)) A23013C|(surface_glycoprotein:A1451C(E484A)) T23018G|(surface_glycoprotein:T1456G(F486V)) A23055T|(surface_glycoprotein:A1493T(Q498L)) A23063T|(surface_glycoprotein:A1501T(N501Y)) 23071	2	0
22773 G22813T|(surface_glycoprotein:G1251T(K417N)) T22882G|(surface_glycoprotein:T1320G(N440K)) T22917G|(surface_glycoprotein:T1355G(L452R)) G22992A|(surface_glycoprotein:G1430A(S477N)) C22995A|(surface_glycoprotein:C1433A(T478K)) A23013C|(surface_glycoprotein:A1451C(E484A)) T23018G|(surface_glycoprotein:T1456G(F486V)) A23055T|(surface_glycoprotein:A1493T(Q498L)) A23063T|(surface_glycoprotein:A1501T(N501Y)) T23075C|(surface_glycoprotein:T1513C(Y505H)) 23322	2	0
22776 A22786C|(surface_glycoprotein:A1224C(R408S)) G22813T|(surface_glycoprotein:G1251T(K417N)) T22882G|(surface_glycoprotein:T1320G(N440K)) T22917G|(surface_glycoprotein:T1355G(L452R)) G22992A|(surface_glycoprotein:G1430A(S477N)) C22995A|(surface_glycoprotein:C1433A(T478K)) A23013C|(surface_glycoprotein:A1451C(E484A)) T23018G|(surface_glycoprotein:T1456G(F486V)) A23055T|(surface_glycoprotein:A1493T(Q498L)) A23063T|(surface_glycoprotein:A1501T(N501Y)) T23075C|(surface_glycoprotein:T1513C(Y505H)) 23322	2	0
22773 G22813T|(surface_glycoprotein:G1251T(K417N)) T22882G|(surface_glycoprotein:T1320G(N440K)) T22917G|(surface_glycoprotein:T1355G(L452R)) G22992A|(surface_glycoprotein:G1430A(S477N)) C22995A|(surface_glycoprotein:C1433A(T478K)) A23013C|(surface_glycoprotein:A1451C(E484A)) T23018G|(surface_glycoprotein:T1456G(F486V)) G23048T|(surface_glycoprotein:G1486T(G496C)) A23055T|(surface_glycoprotein:A1493T(Q498L)) A23063T|(surface_glycoprotein:A1501T(N501Y)) 23072	2	0
22776 G22813T|(surface_glycoprotein:G1251T(K417N)) T22882G|(surface_glycoprotein:T1320G(N440K)) T22917G|(surface_glycoprotein:T1355G(L452R)) G22984A|(surface_glycoprotein:G1422A(Q474Q)) G22992A|(surface_glycoprotein:G1430A(S477N)) C22995A|(surface_glycoprotein:C1433A(T478K)) A23013C|(surface_glycoprotein:A1451C(E484A)) T23018G|(surface_glycoprotein:T1456G(F486V)) A23055T|(surface_glycoprotein:A1493T(Q498L)) A23063T|(surface_glycoprotein:A1501T(N501Y)) 23073	2	0
22776 G22813T|(surface_glycoprotein:G1251T(K417N)) T22882G|(surface_glycoprotein:T1320G(N440K)) T22917G|(surface_glycoprotein:T1355G(L452R)) G22984A|(surface_glycoprotein:G1422A(Q474Q)) G22992A|(surface_glycoprotein:G1430A(S477N)) C22995A|(surface_glycoprotein:C1433A(T478K)) A23013C|(surface_glycoprotein:A1451C(E484A)) T23018G|(surface_glycoprotein:T1456G(F486V)) A23055T|(surface_glycoprotein:A1493T(Q498L)) A23063T|(surface_glycoprotein:A1501T(N501Y)) 23072	2	0
22773 A22786C|(surface_glycoprotein:A1224C(R408S)) G22813T|(surface_glycoprotein:G1251T(K417N)) T22882G|(surface_glycoprotein:T1320G(N440K)) T22917G|(surface_glycoprotein:T1355G(L452R)) G22992A|(surface_glycoprotein:G1430A(S477N)) C22995A|(surface_glycoprotein:C1433A(T478K)) G23007T|(surface_glycoprotein:G1445T(G482V)) A23013C|(surface_glycoprotein:A1451C(E484A)) T23018G|(surface_glycoprotein:T1456G(F486V)) A23055T|(surface_glycoprotein:A1493T(Q498L)) A23063T|(surface_glycoprotein:A1501T(N501Y)) 23072	2	0
/mnt/d/SRA/SARS2/Wastewater/FromWI/unique_seqs_2022_12_14/114/SRR21037472.SARS2.wg_unique_seqs.tsv.gz
SRR21037472	PRJNA748354	SAMN30303121	University of Missouri	2022-07-20	USA: Missouri, USA: Missouri,	Not Collected
22773 G22813T|(surface_glycoprotein:G1251T(K417N)) T22882G|(surface_glycoprotein:T1320G(N440K)) T22917G|(surface_glycoprotein:T1355G(L452R)) G22992A|(surface_glycoprotein:G1430A(S477N)) C22995A|(surface_glycoprotein:C1433A(T478K)) A23013C|(surface_glycoprotein:A1451C(E484A)) T23018G|(surface_glycoprotein:T1456G(F486V)) A23055T|(surface_glycoprotein:A1493T(Q498L)) A23063T|(surface_glycoprotein:A1501T(N501Y)) 23073	5	0
22776 G22813T|(surface_glycoprotein:G1251T(K417N)) T22882G|(surface_glycoprotein:T1320G(N440K)) T22917G|(surface_glycoprotein:T1355G(L452R)) G22992A|(surface_glycoprotein:G1430A(S477N)) C22995A|(surface_glycoprotein:C1433A(T478K)) A23013C|(surface_glycoprotein:A1451C(E484A)) T23018G|(surface_glycoprotein:T1456G(F486V)) A23055T|(surface_glycoprotein:A1493T(Q498L)) A23063T|(surface_glycoprotein:A1501T(N501Y)) 23073	3	0
22776 A22786C|(surface_glycoprotein:A1224C(R408S)) G22813T|(surface_glycoprotein:G1251T(K417N)) T22882G|(surface_glycoprotein:T1320G(N440K)) T22917G|(surface_glycoprotein:T1355G(L452R)) G22992A|(surface_glycoprotein:G1430A(S477N)) C22995A|(surface_glycoprotein:C1433A(T478K)) A23013C|(surface_glycoprotein:A1451C(E484A)) T23018G|(surface_glycoprotein:T1456G(F486V)) A23055T|(surface_glycoprotein:A1493T(Q498L)) A23063T|(surface_glycoprotein:A1501T(N501Y)) 23072	3	0
23023 A23055T|(surface_glycoprotein:A1493T(Q498L)) A23063T|(surface_glycoprotein:A1501T(N501Y)) T23075C|(surface_glycoprotein:T1513C(Y505H)) 23322	3	0
23023 A23055T|(surface_glycoprotein:A1493T(Q498L)) C23057N|(surface_glycoprotein:CCC1495-1497NNC(P499?)) C23058N|(surface_glycoprotein:CCC1495-1497NNC(P499?)) A23063T|(surface_glycoprotein:A1501T(N501Y)) G23069N|(surface_glycoprotein:GTT1507-1509NNT(V503?)) T23070N|(surface_glycoprotein:GTT1507-1509NNT(V503?)) T23075C|(surface_glycoprotein:TAC1513-1515CNN(Y505?)) A23076N|(surface_glycoprotein:TAC1513-1515CNN(Y505?)) C23077N|(surface_glycoprotein:TAC1513-1515CNN(Y505?)) C23078N|(surface_glycoprotein:CAA1516-1518NNA(Q506?)) A23079N|(surface_glycoprotein:CAA1516-1518NNA(Q506?)) T23105N|(surface_glycoprotein:TTT1543-1545NTN(F515?)) T23107N|(surface_glycoprotein:TTT1543-1545NTN(F515?)) C23117N|(surface_glycoprotein:C1555N(H519?)) A23122N|(surface_glycoprotein:A1560N(A520?)) C23123N|(surface_glycoprotein:CCA1561-1563NCN(P521?)) A23125N|(surface_glycoprotein:CCA1561-1563NCN(P521?)) A23128N|(surface_glycoprotein:A1566N(A522?)) G23132N|(surface_glycoprotein:GTT1570-1572NNN(V524?)) T23133N|(surface_glycoprotein:GTT1570-1572NNN(V524?)) T23134N|(surface_glycoprotein:GTT1570-1572NNN(V524?)) T23135N|(surface_glycoprotein:T1573N(C525?)) G23138N|(surface_glycoprotein:G1576N(G526?)) A23145N|(surface_glycoprotein:A1583N(K528?)) G23149N|(surface_glycoprotein:G1587N(K529?)) T23150N|(surface_glycoprotein:T1588N(S530?)) T23160N|(surface_glycoprotein:T1598N(L533?)) A23166N|(surface_glycoprotein:AAA1603-1605ANN(K535?)) A23167N|(surface_glycoprotein:AAA1603-1605ANN(K535?)) A23168N|(surface_glycoprotein:AAC1606-1608NNC(N536?)) A23169N|(surface_glycoprotein:AAC1606-1608NNC(N536?)) A23171N|(surface_glycoprotein:AAA1609-1611NNA(K537?)) A23172N|(surface_glycoprotein:AAA1609-1611NNA(K537?)) G23175N|(surface_glycoprotein:TGT1612-1614TNN(C538?)) T23176N|(surface_glycoprotein:TGT1612-1614TNN(C538?)) G23177N|(surface_glycoprotein:GTC1615-1617NNC(V539?)) T23178N|(surface_glycoprotein:GTC1615-1617NNC(V539?)) A23186N|(surface_glycoprotein:A1624N(N542?)) T23189N|(surface_glycoprotein:T1627N(F543?)) G23195N|(surface_glycoprotein:GGT1633-1635NNT(G545?)) G23196N|(surface_glycoprotein:GGT1633-1635NNT(G545?)) A23200N|(surface_glycoprotein:A1638N(L546?)) G23204N|(surface_glycoprotein:GGC1642-1644NNC(G548?)) G23205N|(surface_glycoprotein:GGC1642-1644NNC(G548?)) G23210N|(surface_glycoprotein:GGT1648-1650NNT(G550?)) G23211N|(surface_glycoprotein:GGT1648-1650NNT(G550?)) G23213N|(surface_glycoprotein:G1651N(V551?)) A23219N|(surface_glycoprotein:A1657N(T553?)) G23222N|(surface_glycoprotein:GAG1660-1662NAN(E554?)) G23224N|(surface_glycoprotein:GAG1660-1662NAN(E554?)) G23236N|(surface_glycoprotein:G1674N(K558?)) G23242N|(surface_glycoprotein:G1680N(L560?)) G23259N|(surface_glycoprotein:G1697N(G566?)) G23262N|(surface_glycoprotein:G1700N(R567?)) G23270N|(surface_glycoprotein:G1708N(A570?)) 23322	3	0
22776 G22813T|(surface_glycoprotein:G1251T(K417N)) T22882G|(surface_glycoprotein:T1320G(N440K)) T22917G|(surface_glycoprotein:T1355G(L452R)) G22992A|(surface_glycoprotein:G1430A(S477N)) C22995A|(surface_glycoprotein:C1433A(T478K)) A23013C|(surface_glycoprotein:A1451C(E484A)) T23018G|(surface_glycoprotein:T1456G(F486V)) A23055T|(surface_glycoprotein:A1493T(Q498L)) A23063T|(surface_glycoprotein:A1501T(N501Y)) 23072	2	0
22773 A22786C|(surface_glycoprotein:A1224C(R408S)) G22813T|(surface_glycoprotein:G1251T(K417N)) T22882G|(surface_glycoprotein:T1320G(N440K)) T22917G|(surface_glycoprotein:T1355G(L452R)) G22992A|(surface_glycoprotein:G1430A(S477N)) C22995A|(surface_glycoprotein:C1433A(T478K)) A23013C|(surface_glycoprotein:A1451C(E484A)) T23018G|(surface_glycoprotein:T1456G(F486V)) A23055T|(surface_glycoprotein:A1493T(Q498L)) A23063T|(surface_glycoprotein:A1501T(N501Y)) 23073	2	0
22773 A22786C|(surface_glycoprotein:A1224C(R408S)) G22813T|(surface_glycoprotein:G1251T(K417N)) T22882G|(surface_glycoprotein:T1320G(N440K)) T22917G|(surface_glycoprotein:T1355G(L452R)) G22992A|(surface_glycoprotein:G1430A(S477N)) C22995A|(surface_glycoprotein:C1433A(T478K)) A23013C|(surface_glycoprotein:A1451C(E484A)) T23018G|(surface_glycoprotein:T1456G(F486V)) A23055T|(surface_glycoprotein:A1493T(Q498L)) A23063T|(surface_glycoprotein:A1501T(N501Y)) 23072	2	0
22776 G22813T|(surface_glycoprotein:G1251T(K417N)) T22882G|(surface_glycoprotein:T1320G(N440K)) T22917A|(surface_glycoprotein:T1355A(L452Q)) A22941G|(surface_glycoprotein:A1379G(N460S)) G22992A|(surface_glycoprotein:G1430A(S477N)) C22995A|(surface_glycoprotein:C1433A(T478K)) A23013C|(surface_glycoprotein:A1451C(E484A)) T23018G|(surface_glycoprotein:T1456G(F486V)) G23049T|(surface_glycoprotein:G1487T(G496V)) A23055G|(surface_glycoprotein:A1493G(Q498R)) A23063T|(surface_glycoprotein:A1501T(N501Y)) T23075C|(surface_glycoprotein:T1513C(Y505H)) 23322	2	0
22773 G22813T|(surface_glycoprotein:G1251T(K417N)) T22882G|(surface_glycoprotein:T1320G(N440K)) T22917A|(surface_glycoprotein:T1355A(L452Q)) A22941G|(surface_glycoprotein:A1379G(N460S)) G22992A|(surface_glycoprotein:G1430A(S477N)) C22995A|(surface_glycoprotein:C1433A(T478K)) A23013C|(surface_glycoprotein:A1451C(E484A)) T23018G|(surface_glycoprotein:T1456G(F486V)) G23049T|(surface_glycoprotein:G1487T(G496V)) A23055G|(surface_glycoprotein:A1493G(Q498R)) A23063T|(surface_glycoprotein:A1501T(N501Y)) T23075C|(surface_glycoprotein:T1513C(Y505H)) 23322	2	0
22776 G22813T|(surface_glycoprotein:G1251T(K417N)) T22882G|(surface_glycoprotein:T1320G(N440K)) T22917A|(surface_glycoprotein:T1355A(L452Q)) A22941G|(surface_glycoprotein:A1379G(N460S)) G22992A|(surface_glycoprotein:G1430A(S477N)) C22995A|(surface_glycoprotein:C1433A(T478K)) A23013C|(surface_glycoprotein:A1451C(E484A)) A23040G|(surface_glycoprotein:A1478G(Q493R)) A23055T|(surface_glycoprotein:A1493T(Q498L)) A23063T|(surface_glycoprotein:A1501T(N501Y)) T23075C|(surface_glycoprotein:T1513C(Y505H)) 23322	2	0
22776 A22786C|(surface_glycoprotein:A1224C(R408S)) G22813T|(surface_glycoprotein:G1251T(K417N)) T22882G|(surface_glycoprotein:T1320G(N440K)) T22917G|(surface_glycoprotein:T1355G(L452R)) G22992A|(surface_glycoprotein:G1430A(S477N)) C22995A|(surface_glycoprotein:C1433A(T478K)) A23013C|(surface_glycoprotein:A1451C(E484A)) T23018G|(surface_glycoprotein:T1456G(F486V)) A23055T|(surface_glycoprotein:A1493T(Q498L)) A23063T|(surface_glycoprotein:A1501T(N501Y)) T23075C|(surface_glycoprotein:T1513C(Y505H)) 23322	2	0
22776 G22813T|(surface_glycoprotein:G1251T(K417N)) T22882G|(surface_glycoprotein:T1320G(N440K)) T22917A|(surface_glycoprotein:T1355A(L452Q)) G22992A|(surface_glycoprotein:G1430A(S477N)) C22995A|(surface_glycoprotein:C1433A(T478K)) A23013C|(surface_glycoprotein:A1451C(E484A)) A23040G|(surface_glycoprotein:A1478G(Q493R)) A23055T|(surface_glycoprotein:A1493T(Q498L)) A23063T|(surface_glycoprotein:A1501T(N501Y)) 23073	2	0
/mnt/d/SRA/SARS2/Wastewater/FromWI/unique_seqs_2022_12_14/114/SRR21037476.SARS2.wg_unique_seqs.tsv.gz
SRR21037476	PRJNA748354	SAMN30303121	University of Missouri	2022-07-20	USA: Missouri, USA: Missouri,	Not Collected
22776 G22813T|(surface_glycoprotein:G1251T(K417N)) T22882G|(surface_glycoprotein:T1320G(N440K)) T22917G|(surface_glycoprotein:T1355G(L452R)) G22992A|(surface_glycoprotein:G1430A(S477N)) C22995A|(surface_glycoprotein:C1433A(T478K)) A23013C|(surface_glycoprotein:A1451C(E484A)) T23018G|(surface_glycoprotein:T1456G(F486V)) A23055T|(surface_glycoprotein:A1493T(Q498L)) A23063T|(surface_glycoprotein:A1501T(N501Y)) 23073	6	0
22773 G22813T|(surface_glycoprotein:G1251T(K417N)) T22882G|(surface_glycoprotein:T1320G(N440K)) T22917G|(surface_glycoprotein:T1355G(L452R)) G22992A|(surface_glycoprotein:G1430A(S477N)) C22995A|(surface_glycoprotein:C1433A(T478K)) A23013C|(surface_glycoprotein:A1451C(E484A)) T23018G|(surface_glycoprotein:T1456G(F486V)) A23055T|(surface_glycoprotein:A1493T(Q498L)) A23063T|(surface_glycoprotein:A1501T(N501Y)) 23072	4	0
22776 A22786C|(surface_glycoprotein:A1224C(R408S)) G22813T|(surface_glycoprotein:G1251T(K417N)) T22882G|(surface_glycoprotein:T1320G(N440K)) T22917G|(surface_glycoprotein:T1355G(L452R)) G22992A|(surface_glycoprotein:G1430A(S477N)) C22995A|(surface_glycoprotein:C1433A(T478K)) A23013C|(surface_glycoprotein:A1451C(E484A)) T23018G|(surface_glycoprotein:T1456G(F486V)) A23055T|(surface_glycoprotein:A1493T(Q498L)) A23063T|(surface_glycoprotein:A1501T(N501Y)) 23071	4	0
22773 G22813T|(surface_glycoprotein:G1251T(K417N)) T22882G|(surface_glycoprotein:T1320G(N440K)) T22917G|(surface_glycoprotein:T1355G(L452R)) G22992A|(surface_glycoprotein:G1430A(S477N)) C22995A|(surface_glycoprotein:C1433A(T478K)) A23013C|(surface_glycoprotein:A1451C(E484A)) T23018G|(surface_glycoprotein:T1456G(F486V)) A23055T|(surface_glycoprotein:A1493T(Q498L)) A23063T|(surface_glycoprotein:A1501T(N501Y)) 23073	3	0
22776 G22813T|(surface_glycoprotein:G1251T(K417N)) T22882G|(surface_glycoprotein:T1320G(N440K)) T22917G|(surface_glycoprotein:T1355G(L452R)) G22992A|(surface_glycoprotein:G1430A(S477N)) C22995A|(surface_glycoprotein:C1433A(T478K)) A23013C|(surface_glycoprotein:A1451C(E484A)) T23018G|(surface_glycoprotein:T1456G(F486V)) A23055T|(surface_glycoprotein:A1493T(Q498L)) A23063T|(surface_glycoprotein:A1501T(N501Y)) 23072	3	0
22773 A22786C|(surface_glycoprotein:A1224C(R408S)) G22813T|(surface_glycoprotein:G1251T(K417N)) T22882G|(surface_glycoprotein:T1320G(N440K)) T22917G|(surface_glycoprotein:T1355G(L452R)) G22992A|(surface_glycoprotein:G1430A(S477N)) C22995A|(surface_glycoprotein:C1433A(T478K)) A23013C|(surface_glycoprotein:A1451C(E484A)) T23018G|(surface_glycoprotein:T1456G(F486V)) A23055T|(surface_glycoprotein:A1493T(Q498L)) A23063T|(surface_glycoprotein:A1501T(N501Y)) 23072	3	0
22773 G22813T|(surface_glycoprotein:G1251T(K417N)) T22882G|(surface_glycoprotein:T1320G(N440K)) T22917G|(surface_glycoprotein:T1355G(L452R)) G22992A|(surface_glycoprotein:G1430A(S477N)) C22995A|(surface_glycoprotein:C1433A(T478K)) A23013C|(surface_glycoprotein:A1451C(E484A)) T23018G|(surface_glycoprotein:T1456G(F486V)) A23055T|(surface_glycoprotein:A1493T(Q498L)) A23063T|(surface_glycoprotein:A1501T(N501Y)) 23071	2	0
22773 G22813T|(surface_glycoprotein:G1251T(K417N)) T22882G|(surface_glycoprotein:T1320G(N440K)) T22917G|(surface_glycoprotein:T1355G(L452R)) G22992A|(surface_glycoprotein:G1430A(S477N)) C22995A|(surface_glycoprotein:C1433A(T478K)) A23013C|(surface_glycoprotein:A1451C(E484A)) T23018G|(surface_glycoprotein:T1456G(F486V)) A23055T|(surface_glycoprotein:A1493T(Q498L)) A23063T|(surface_glycoprotein:A1501T(N501Y)) T23075C|(surface_glycoprotein:T1513C(Y505H)) G23211N|(surface_glycoprotein:G1649N(G550?)) A23265G|(surface_glycoprotein:A1703G(D568G)) G23285N|(surface_glycoprotein:G1723N(A575?)) 23322	2	0
22776 G22813T|(surface_glycoprotein:G1251T(K417N)) T22882G|(surface_glycoprotein:T1320G(N440K)) T22917G|(surface_glycoprotein:T1355G(L452R)) G22992A|(surface_glycoprotein:G1430A(S477N)) C22995A|(surface_glycoprotein:C1433A(T478K)) A23013C|(surface_glycoprotein:A1451C(E484A)) T23018G|(surface_glycoprotein:T1456G(F486V)) A23055T|(surface_glycoprotein:A1493T(Q498L)) A23063T|(surface_glycoprotein:A1501T(N501Y)) T23075C|(surface_glycoprotein:T1513C(Y505H)) 23322	2	0
22776 A22786C|(surface_glycoprotein:A1224C(R408S)) G22813T|(surface_glycoprotein:G1251T(K417N)) T22882G|(surface_glycoprotein:T1320G(N440K)) T22917G|(surface_glycoprotein:T1355G(L452R)) G22992A|(surface_glycoprotein:G1430A(S477N)) C22995A|(surface_glycoprotein:C1433A(T478K)) A23013C|(surface_glycoprotein:A1451C(E484A)) T23018G|(surface_glycoprotein:T1456G(F486V)) A23055T|(surface_glycoprotein:A1493T(Q498L)) A23063T|(surface_glycoprotein:A1501T(N501Y)) T23075C|(surface_glycoprotein:T1513C(Y505H)) 23322	2	0
22776 G22813T|(surface_glycoprotein:G1251T(K417N)) T22882G|(surface_glycoprotein:T1320G(N440K)) T22917G|(surface_glycoprotein:T1355G(L452R)) G22992A|(surface_glycoprotein:G1430A(S477N)) C22995A|(surface_glycoprotein:C1433A(T478K)) A23013C|(surface_glycoprotein:A1451C(E484A)) T23017-23017del|(surface_glycoprotein:1455-1455del(485fs)) A23055T|(surface_glycoprotein:A1493T(Q498L)) A23063T|(surface_glycoprotein:A1501T(N501Y)) 23068	2	0
22773 A22786C|(surface_glycoprotein:A1224C(R408S)) C22792T|(surface_glycoprotein:C1230T(I410I)) G22813T|(surface_glycoprotein:G1251T(K417N)) T22882G|(surface_glycoprotein:T1320G(N440K)) T22917G|(surface_glycoprotein:T1355G(L452R)) G22992A|(surface_glycoprotein:G1430A(S477N)) C22995A|(surface_glycoprotein:C1433A(T478K)) A23013C|(surface_glycoprotein:A1451C(E484A)) T23018G|(surface_glycoprotein:T1456G(F486V)) A23055T|(surface_glycoprotein:A1493T(Q498L)) A23063T|(surface_glycoprotein:A1501T(N501Y)) 23073	2	0
22773 G22813T|(surface_glycoprotein:G1251T(K417N)) T22882G|(surface_glycoprotein:T1320G(N440K)) T22917G|(surface_glycoprotein:T1355G(L452R)) G22957T|(surface_glycoprotein:G1395T(E465D)) G22992A|(surface_glycoprotein:G1430A(S477N)) C22995A|(surface_glycoprotein:C1433A(T478K)) A23013C|(surface_glycoprotein:A1451C(E484A)) T23018G|(surface_glycoprotein:T1456G(F486V)) A23055T|(surface_glycoprotein:A1493T(Q498L)) A23063T|(surface_glycoprotein:A1501T(N501Y)) 23072	2	0
22776 A22786C|(surface_glycoprotein:A1224C(R408S)) G22813T|(surface_glycoprotein:G1251T(K417N)) T22882G|(surface_glycoprotein:T1320G(N440K)) C22915N|(surface_glycoprotein:C1353N(Y451?)) T22917G|(surface_glycoprotein:T1355G(L452R)) T22928N|(surface_glycoprotein:T1366N(F456?)) G22933T|(surface_glycoprotein:G1371T(R457S)) A22934C|(surface_glycoprotein:A1372C(K458Q)) A22940C|(surface_glycoprotein:AAT1378-1380CCT(N460P)) A22941C|(surface_glycoprotein:AAT1378-1380CCT(N460P)) A22946C|(surface_glycoprotein:AAA1384-1386CCC(K462P)) A22947C|(surface_glycoprotein:AAA1384-1386CCC(K462P)) A22948C|(surface_glycoprotein:AAA1384-1386CCC(K462P)) G22955T|(surface_glycoprotein:GAG1393-1395TCT(E465S)) A22956C|(surface_glycoprotein:GAG1393-1395TCT(E465S)) G22957T|(surface_glycoprotein:GAG1393-1395TCT(E465S)) A22958C|(surface_glycoprotein:AGA1396-1398CTC(R466L)) G22959T|(surface_glycoprotein:AGA1396-1398CTC(R466L)) A22960C|(surface_glycoprotein:AGA1396-1398CTC(R466L)) A22962C|(surface_glycoprotein:A1400C(D467A)) A22964C|(surface_glycoprotein:A1402C(I468L)) T22967N|(surface_glycoprotein:TCA1405-1407NCC(S469?)) A22969C|(surface_glycoprotein:TCA1405-1407NCC(S469?)) A22970C|(surface_glycoprotein:A1408C(T470P)) A22974C|(surface_glycoprotein:GAA1411-1413GCC(E471A)) A22975C|(surface_glycoprotein:GAA1411-1413GCC(E471A)) A22976C|(surface_glycoprotein:A1414C(I472L)) A22980C|(surface_glycoprotein:A1418C(Y473S)) A22983C|(surface_glycoprotein:CAG1420-1422CCT(Q474P)) G22984T|(surface_glycoprotein:CAG1420-1422CCT(Q474P)) G22992A|(surface_glycoprotein:G1430A(S477N)) C22995A|(surface_glycoprotein:C1433A(T478K)) A23003C|(surface_glycoprotein:A1441C(N481H)) T23010N|(surface_glycoprotein:GTT1447-1449GNN(V483?)) T23011N|(surface_glycoprotein:GTT1447-1449GNN(V483?)) A23013C|(surface_glycoprotein:A1451C(E484A)) T23018G|(surface_glycoprotein:T1456G(F486V)) T23035N|(surface_glycoprotein:T1473N(P491?)) A23055G|(surface_glycoprotein:CAA1492-1494CGC(Q498R)) A23056C|(surface_glycoprotein:CAA1492-1494CGC(Q498R)) A23063T|(surface_glycoprotein:AAT1501-1503TCT(N501S)) A23064C|(surface_glycoprotein:AAT1501-1503TCT(N501S)) G23069N|(surface_glycoprotein:G1507N(V503?)) 23073	2	0
22773 C22792T|(surface_glycoprotein:C1230T(I410I)) G22813T|(surface_glycoprotein:G1251T(K417N)) T22882G|(surface_glycoprotein:T1320G(N440K)) C22915N|(surface_glycoprotein:C1353N(Y451?)) T22917G|(surface_glycoprotein:T1355G(L452R)) T22928N|(surface_glycoprotein:T1366N(F456?)) G22933T|(surface_glycoprotein:G1371T(R457S)) A22934C|(surface_glycoprotein:A1372C(K458Q)) A22940C|(surface_glycoprotein:AAT1378-1380CCT(N460P)) A22941C|(surface_glycoprotein:AAT1378-1380CCT(N460P)) A22946C|(surface_glycoprotein:AAA1384-1386CCC(K462P)) A22947C|(surface_glycoprotein:AAA1384-1386CCC(K462P)) A22948C|(surface_glycoprotein:AAA1384-1386CCC(K462P)) G22955T|(surface_glycoprotein:GAG1393-1395TCT(E465S)) A22956C|(surface_glycoprotein:GAG1393-1395TCT(E465S)) G22957T|(surface_glycoprotein:GAG1393-1395TCT(E465S)) A22958C|(surface_glycoprotein:AGA1396-1398CTC(R466L)) G22959T|(surface_glycoprotein:AGA1396-1398CTC(R466L)) A22960C|(surface_glycoprotein:AGA1396-1398CTC(R466L)) A22962C|(surface_glycoprotein:A1400C(D467A)) A22964C|(surface_glycoprotein:A1402C(I468L)) T22967N|(surface_glycoprotein:TCA1405-1407NCC(S469?)) A22969C|(surface_glycoprotein:TCA1405-1407NCC(S469?)) A22970C|(surface_glycoprotein:A1408C(T470P)) A22974C|(surface_glycoprotein:GAA1411-1413GCC(E471A)) A22975C|(surface_glycoprotein:GAA1411-1413GCC(E471A)) A22976C|(surface_glycoprotein:A1414C(I472L)) A22980C|(surface_glycoprotein:A1418C(Y473S)) A22983C|(surface_glycoprotein:CAG1420-1422CCT(Q474P)) G22984T|(surface_glycoprotein:CAG1420-1422CCT(Q474P)) G22992A|(surface_glycoprotein:G1430A(S477N)) C22995A|(surface_glycoprotein:C1433A(T478K)) A23003C|(surface_glycoprotein:A1441C(N481H)) T23010N|(surface_glycoprotein:GTT1447-1449GNN(V483?)) T23011N|(surface_glycoprotein:GTT1447-1449GNN(V483?)) A23013C|(surface_glycoprotein:A1451C(E484A)) T23018G|(surface_glycoprotein:T1456G(F486V)) T23035N|(surface_glycoprotein:T1473N(P491?)) A23055G|(surface_glycoprotein:CAA1492-1494CGC(Q498R)) A23056C|(surface_glycoprotein:CAA1492-1494CGC(Q498R)) A23063T|(surface_glycoprotein:AAT1501-1503TCT(N501S)) A23064C|(surface_glycoprotein:AAT1501-1503TCT(N501S)) G23069N|(surface_glycoprotein:G1507N(V503?)) 23073	2	0
/mnt/d/SRA/SARS2/Wastewater/FromWI/unique_seqs_2022_12_14/114/SRR21037480.SARS2.wg_unique_seqs.tsv.gz
SRR21037480	PRJNA748354	SAMN30303109	University of Missouri	2022-07-25	USA: Missouri, USA: Missouri,	Not Collected
22776 G22813T|(surface_glycoprotein:G1251T(K417N)) T22882G|(surface_glycoprotein:T1320G(N440K)) T22917G|(surface_glycoprotein:T1355G(L452R)) G22992A|(surface_glycoprotein:G1430A(S477N)) C22995A|(surface_glycoprotein:C1433A(T478K)) A23013C|(surface_glycoprotein:A1451C(E484A)) T23018G|(surface_glycoprotein:T1456G(F486V)) A23055T|(surface_glycoprotein:A1493T(Q498L)) A23063T|(surface_glycoprotein:A1501T(N501Y)) 23073	9	0
22773 G22813T|(surface_glycoprotein:G1251T(K417N)) T22882G|(surface_glycoprotein:T1320G(N440K)) T22917G|(surface_glycoprotein:T1355G(L452R)) G22992A|(surface_glycoprotein:G1430A(S477N)) C22995A|(surface_glycoprotein:C1433A(T478K)) A23013C|(surface_glycoprotein:A1451C(E484A)) T23018G|(surface_glycoprotein:T1456G(F486V)) A23055T|(surface_glycoprotein:A1493T(Q498L)) A23063T|(surface_glycoprotein:A1501T(N501Y)) 23073	8	0
22776 A22786C|(surface_glycoprotein:A1224C(R408S)) G22813T|(surface_glycoprotein:G1251T(K417N)) T22882G|(surface_glycoprotein:T1320G(N440K)) T22917G|(surface_glycoprotein:T1355G(L452R)) G22992A|(surface_glycoprotein:G1430A(S477N)) C22995A|(surface_glycoprotein:C1433A(T478K)) A23013C|(surface_glycoprotein:A1451C(E484A)) T23018G|(surface_glycoprotein:T1456G(F486V)) A23055T|(surface_glycoprotein:A1493T(Q498L)) A23063T|(surface_glycoprotein:A1501T(N501Y)) 23073	6	0
22773 G22813T|(surface_glycoprotein:G1251T(K417N)) T22882G|(surface_glycoprotein:T1320G(N440K)) T22917G|(surface_glycoprotein:T1355G(L452R)) G22992A|(surface_glycoprotein:G1430A(S477N)) C22995A|(surface_glycoprotein:C1433A(T478K)) A23013C|(surface_glycoprotein:A1451C(E484A)) T23018G|(surface_glycoprotein:T1456G(F486V)) A23055T|(surface_glycoprotein:A1493T(Q498L)) A23063T|(surface_glycoprotein:A1501T(N501Y)) 23072	4	0
22776 A22786C|(surface_glycoprotein:A1224C(R408S)) G22813T|(surface_glycoprotein:G1251T(K417N)) T22882G|(surface_glycoprotein:T1320G(N440K)) T22917G|(surface_glycoprotein:T1355G(L452R)) G22992A|(surface_glycoprotein:G1430A(S477N)) C22995A|(surface_glycoprotein:C1433A(T478K)) A23013C|(surface_glycoprotein:A1451C(E484A)) T23018G|(surface_glycoprotein:T1456G(F486V)) A23055T|(surface_glycoprotein:A1493T(Q498L)) A23063T|(surface_glycoprotein:A1501T(N501Y)) T23075C|(surface_glycoprotein:T1513C(Y505H)) 23322	4	0
23023 A23055T|(surface_glycoprotein:A1493T(Q498L)) A23063T|(surface_glycoprotein:A1501T(N501Y)) T23075C|(surface_glycoprotein:T1513C(Y505H)) 23322	4	0
22776 G22813T|(surface_glycoprotein:G1251T(K417N)) T22882G|(surface_glycoprotein:T1320G(N440K)) T22917G|(surface_glycoprotein:T1355G(L452R)) G22992A|(surface_glycoprotein:G1430A(S477N)) C22995A|(surface_glycoprotein:C1433A(T478K)) A23013C|(surface_glycoprotein:A1451C(E484A)) T23018G|(surface_glycoprotein:T1456G(F486V)) A23055T|(surface_glycoprotein:A1493T(Q498L)) A23063T|(surface_glycoprotein:A1501T(N501Y)) 23072	3	0
22773 A22786C|(surface_glycoprotein:A1224C(R408S)) G22813T|(surface_glycoprotein:G1251T(K417N)) T22882G|(surface_glycoprotein:T1320G(N440K)) T22917G|(surface_glycoprotein:T1355G(L452R)) G22992A|(surface_glycoprotein:G1430A(S477N)) C22995A|(surface_glycoprotein:C1433A(T478K)) A23013C|(surface_glycoprotein:A1451C(E484A)) T23018G|(surface_glycoprotein:T1456G(F486V)) A23055T|(surface_glycoprotein:A1493T(Q498L)) A23063T|(surface_glycoprotein:A1501T(N501Y)) 23073	3	0
22776 G22813T|(surface_glycoprotein:G1251T(K417N)) T22882G|(surface_glycoprotein:T1320G(N440K)) T22917G|(surface_glycoprotein:T1355G(L452R)) G22992A|(surface_glycoprotein:G1430A(S477N)) C22995A|(surface_glycoprotein:C1433A(T478K)) A23013C|(surface_glycoprotein:A1451C(E484A)) T23018G|(surface_glycoprotein:T1456G(F486V)) A23055T|(surface_glycoprotein:A1493T(Q498L)) A23063T|(surface_glycoprotein:A1501T(N501Y)) T23075C|(surface_glycoprotein:T1513C(Y505H)) 23322	3	0
22778 G22813T|(surface_glycoprotein:G1251T(K417N)) T22882G|(surface_glycoprotein:T1320G(N440K)) T22917G|(surface_glycoprotein:T1355G(L452R)) G22992A|(surface_glycoprotein:G1430A(S477N)) C22995A|(surface_glycoprotein:C1433A(T478K)) A23013C|(surface_glycoprotein:A1451C(E484A)) T23018G|(surface_glycoprotein:T1456G(F486V)) A23055T|(surface_glycoprotein:A1493T(Q498L)) A23063T|(surface_glycoprotein:A1501T(N501Y)) 23072	2	0
22773 A22786C|(surface_glycoprotein:A1224C(R408S)) G22813T|(surface_glycoprotein:G1251T(K417N)) T22882G|(surface_glycoprotein:T1320G(N440K)) T22917G|(surface_glycoprotein:T1355G(L452R)) G22992A|(surface_glycoprotein:G1430A(S477N)) C22995A|(surface_glycoprotein:C1433A(T478K)) A23013C|(surface_glycoprotein:A1451C(E484A)) T23018G|(surface_glycoprotein:T1456G(F486V)) A23055T|(surface_glycoprotein:A1493T(Q498L)) A23063T|(surface_glycoprotein:A1501T(N501Y)) 23072	2	0
22773 G22813T|(surface_glycoprotein:G1251T(K417N)) T22882G|(surface_glycoprotein:T1320G(N440K)) T22917G|(surface_glycoprotein:T1355G(L452R)) G22992A|(surface_glycoprotein:G1430A(S477N)) C22995A|(surface_glycoprotein:C1433A(T478K)) A23013C|(surface_glycoprotein:A1451C(E484A)) T23018G|(surface_glycoprotein:T1456G(F486V)) A23055T|(surface_glycoprotein:A1493T(Q498L)) A23063T|(surface_glycoprotein:A1501T(N501Y)) T23075C|(surface_glycoprotein:T1513C(Y505H)) 23322	2	0
22776 G22813T|(surface_glycoprotein:G1251T(K417N)) T22882G|(surface_glycoprotein:T1320G(N440K)) T22917G|(surface_glycoprotein:T1355G(L452R)) G22992A|(surface_glycoprotein:G1430A(S477N)) C22995A|(surface_glycoprotein:C1433A(T478K)) A23013C|(surface_glycoprotein:A1451C(E484A)) T23018G|(surface_glycoprotein:T1456G(F486V)) A23046T|(surface_glycoprotein:A1484T(Y495F)) A23055T|(surface_glycoprotein:A1493T(Q498L)) A23063T|(surface_glycoprotein:A1501T(N501Y)) 23073	2	0
22776 G22813T|(surface_glycoprotein:G1251T(K417N)) T22882G|(surface_glycoprotein:T1320G(N440K)) T22917G|(surface_glycoprotein:T1355G(L452R)) G22992A|(surface_glycoprotein:G1430A(S477N)) C22995A|(surface_glycoprotein:C1433A(T478K)) A23013C|(surface_glycoprotein:A1451C(E484A)) T23018G|(surface_glycoprotein:T1456G(F486V)) G23049T|(surface_glycoprotein:G1487T(G496V)) A23055T|(surface_glycoprotein:A1493T(Q498L)) A23063T|(surface_glycoprotein:A1501T(N501Y)) 23073	2	0
/mnt/d/SRA/SARS2/Wastewater/FromWI/unique_seqs_2022_12_14/114/SRR21037484.SARS2.wg_unique_seqs.tsv.gz
SRR21037484	PRJNA748354	SAMN30303112	University of Missouri	2022-07-06	USA: Missouri, USA: Missouri,	3300
22776 G22813T|(surface_glycoprotein:G1251T(K417N)) T22882G|(surface_glycoprotein:T1320G(N440K)) T22917G|(surface_glycoprotein:T1355G(L452R)) G22992A|(surface_glycoprotein:G1430A(S477N)) C22995A|(surface_glycoprotein:C1433A(T478K)) A23013C|(surface_glycoprotein:A1451C(E484A)) T23018G|(surface_glycoprotein:T1456G(F486V)) A23055T|(surface_glycoprotein:A1493T(Q498L)) A23063T|(surface_glycoprotein:A1501T(N501Y)) 23073	6	0
22776 G22813T|(surface_glycoprotein:G1251T(K417N)) T22882G|(surface_glycoprotein:T1320G(N440K)) T22917G|(surface_glycoprotein:T1355G(L452R)) G22992A|(surface_glycoprotein:G1430A(S477N)) C22995A|(surface_glycoprotein:C1433A(T478K)) A23013C|(surface_glycoprotein:A1451C(E484A)) T23018G|(surface_glycoprotein:T1456G(F486V)) A23055T|(surface_glycoprotein:A1493T(Q498L)) A23063T|(surface_glycoprotein:A1501T(N501Y)) T23075C|(surface_glycoprotein:T1513C(Y505H)) 23322	5	0
22773 G22813T|(surface_glycoprotein:G1251T(K417N)) T22882G|(surface_glycoprotein:T1320G(N440K)) T22917G|(surface_glycoprotein:T1355G(L452R)) G22992A|(surface_glycoprotein:G1430A(S477N)) C22995A|(surface_glycoprotein:C1433A(T478K)) A23013C|(surface_glycoprotein:A1451C(E484A)) T23018G|(surface_glycoprotein:T1456G(F486V)) A23055T|(surface_glycoprotein:A1493T(Q498L)) A23063T|(surface_glycoprotein:A1501T(N501Y)) 23073	4	0
22773 G22813T|(surface_glycoprotein:G1251T(K417N)) T22882G|(surface_glycoprotein:T1320G(N440K)) T22917G|(surface_glycoprotein:T1355G(L452R)) G22992A|(surface_glycoprotein:G1430A(S477N)) C22995A|(surface_glycoprotein:C1433A(T478K)) A23013C|(surface_glycoprotein:A1451C(E484A)) T23018G|(surface_glycoprotein:T1456G(F486V)) A23055T|(surface_glycoprotein:A1493T(Q498L)) A23063T|(surface_glycoprotein:A1501T(N501Y)) 23072	3	0
22773 G22813T|(surface_glycoprotein:G1251T(K417N)) T22882G|(surface_glycoprotein:T1320G(N440K)) T22917G|(surface_glycoprotein:T1355G(L452R)) G22992A|(surface_glycoprotein:G1430A(S477N)) C22995A|(surface_glycoprotein:C1433A(T478K)) A23013C|(surface_glycoprotein:A1451C(E484A)) T23018G|(surface_glycoprotein:T1456G(F486V)) A23055T|(surface_glycoprotein:A1493T(Q498L)) A23063T|(surface_glycoprotein:A1501T(N501Y)) T23075C|(surface_glycoprotein:T1513C(Y505H)) 23322	3	0
22776 G22813T|(surface_glycoprotein:G1251T(K417N)) T22882G|(surface_glycoprotein:T1320G(N440K)) T22917G|(surface_glycoprotein:T1355G(L452R)) G22992A|(surface_glycoprotein:G1430A(S477N)) C22995A|(surface_glycoprotein:C1433A(T478K)) A23013C|(surface_glycoprotein:A1451C(E484A)) A23040G|(surface_glycoprotein:A1478G(Q493R)) A23055T|(surface_glycoprotein:A1493T(Q498L)) A23063T|(surface_glycoprotein:A1501T(N501Y)) 23073	3	0
22773 A22786C|(surface_glycoprotein:A1224C(R408S)) G22813T|(surface_glycoprotein:G1251T(K417N)) T22882G|(surface_glycoprotein:T1320G(N440K)) T22917G|(surface_glycoprotein:T1355G(L452R)) G22992A|(surface_glycoprotein:G1430A(S477N)) C22995A|(surface_glycoprotein:C1433A(T478K)) A23013C|(surface_glycoprotein:A1451C(E484A)) T23018G|(surface_glycoprotein:T1456G(F486V)) A23055T|(surface_glycoprotein:A1493T(Q498L)) A23063T|(surface_glycoprotein:A1501T(N501Y)) 23072	3	0
22776 A22786C|(surface_glycoprotein:A1224C(R408S)) G22813T|(surface_glycoprotein:G1251T(K417N)) T22882G|(surface_glycoprotein:T1320G(N440K)) T22917G|(surface_glycoprotein:T1355G(L452R)) G22992A|(surface_glycoprotein:G1430A(S477N)) C22995A|(surface_glycoprotein:C1433A(T478K)) A23013C|(surface_glycoprotein:A1451C(E484A)) T23018G|(surface_glycoprotein:T1456G(F486V)) A23055T|(surface_glycoprotein:A1493T(Q498L)) A23063T|(surface_glycoprotein:A1501T(N501Y)) 23072	3	0
22776 A22786C|(surface_glycoprotein:A1224C(R408S)) G22813T|(surface_glycoprotein:G1251T(K417N)) T22882G|(surface_glycoprotein:T1320G(N440K)) T22917G|(surface_glycoprotein:T1355G(L452R)) G22992A|(surface_glycoprotein:G1430A(S477N)) C22995A|(surface_glycoprotein:C1433A(T478K)) A23013C|(surface_glycoprotein:A1451C(E484A)) T23018G|(surface_glycoprotein:T1456G(F486V)) A23055T|(surface_glycoprotein:A1493T(Q498L)) A23063T|(surface_glycoprotein:A1501T(N501Y)) 23073	2	0
23023 A23055T|(surface_glycoprotein:A1493T(Q498L)) A23063T|(surface_glycoprotein:A1501T(N501Y)) T23075C|(surface_glycoprotein:T1513C(Y505H)) 23322	2	0
/mnt/d/SRA/SARS2/Wastewater/FromWI/unique_seqs_2022_12_14/114/SRR21037486.SARS2.wg_unique_seqs.tsv.gz
SRR21037486	PRJNA748354	SAMN30303109	University of Missouri	2022-07-25	USA: Missouri, USA: Missouri,	Not Collected
22776 G22813T|(surface_glycoprotein:G1251T(K417N)) T22882G|(surface_glycoprotein:T1320G(N440K)) T22917G|(surface_glycoprotein:T1355G(L452R)) G22992A|(surface_glycoprotein:G1430A(S477N)) C22995A|(surface_glycoprotein:C1433A(T478K)) A23013C|(surface_glycoprotein:A1451C(E484A)) T23018G|(surface_glycoprotein:T1456G(F486V)) A23055T|(surface_glycoprotein:A1493T(Q498L)) A23063T|(surface_glycoprotein:A1501T(N501Y)) 23073	4	0
22773 G22813T|(surface_glycoprotein:G1251T(K417N)) T22882G|(surface_glycoprotein:T1320G(N440K)) T22917G|(surface_glycoprotein:T1355G(L452R)) G22992A|(surface_glycoprotein:G1430A(S477N)) C22995A|(surface_glycoprotein:C1433A(T478K)) A23013C|(surface_glycoprotein:A1451C(E484A)) T23018G|(surface_glycoprotein:T1456G(F486V)) A23055T|(surface_glycoprotein:A1493T(Q498L)) A23063T|(surface_glycoprotein:A1501T(N501Y)) 23073	4	0
22776 A22786C|(surface_glycoprotein:A1224C(R408S)) G22813T|(surface_glycoprotein:G1251T(K417N)) T22882G|(surface_glycoprotein:T1320G(N440K)) T22917G|(surface_glycoprotein:T1355G(L452R)) G22992A|(surface_glycoprotein:G1430A(S477N)) C22995A|(surface_glycoprotein:C1433A(T478K)) A23013C|(surface_glycoprotein:A1451C(E484A)) T23018G|(surface_glycoprotein:T1456G(F486V)) A23055T|(surface_glycoprotein:A1493T(Q498L)) A23063T|(surface_glycoprotein:A1501T(N501Y)) 23073	4	0
22776 G22813T|(surface_glycoprotein:G1251T(K417N)) T22882G|(surface_glycoprotein:T1320G(N440K)) T22917G|(surface_glycoprotein:T1355G(L452R)) G22992A|(surface_glycoprotein:G1430A(S477N)) C22995A|(surface_glycoprotein:C1433A(T478K)) A23013C|(surface_glycoprotein:A1451C(E484A)) T23018G|(surface_glycoprotein:T1456G(F486V)) A23055T|(surface_glycoprotein:A1493T(Q498L)) A23063T|(surface_glycoprotein:A1501T(N501Y)) 23072	3	0
22773 G22813T|(surface_glycoprotein:G1251T(K417N)) T22882G|(surface_glycoprotein:T1320G(N440K)) T22917G|(surface_glycoprotein:T1355G(L452R)) G22992A|(surface_glycoprotein:G1430A(S477N)) C22995A|(surface_glycoprotein:C1433A(T478K)) A23013C|(surface_glycoprotein:A1451C(E484A)) T23018G|(surface_glycoprotein:T1456G(F486V)) A23055T|(surface_glycoprotein:A1493T(Q498L)) A23063T|(surface_glycoprotein:A1501T(N501Y)) 23072	2	0
22773 A22786C|(surface_glycoprotein:A1224C(R408S)) G22813T|(surface_glycoprotein:G1251T(K417N)) T22882G|(surface_glycoprotein:T1320G(N440K)) T22917G|(surface_glycoprotein:T1355G(L452R)) G22992A|(surface_glycoprotein:G1430A(S477N)) C22995A|(surface_glycoprotein:C1433A(T478K)) A23013C|(surface_glycoprotein:A1451C(E484A)) T23018G|(surface_glycoprotein:T1456G(F486V)) A23055T|(surface_glycoprotein:A1493T(Q498L)) A23063T|(surface_glycoprotein:A1501T(N501Y)) 23072	2	0
22773 A22786C|(surface_glycoprotein:A1224C(R408S)) G22813T|(surface_glycoprotein:G1251T(K417N)) T22882G|(surface_glycoprotein:T1320G(N440K)) T22917G|(surface_glycoprotein:T1355G(L452R)) G22992A|(surface_glycoprotein:G1430A(S477N)) C22995A|(surface_glycoprotein:C1433A(T478K)) A23013C|(surface_glycoprotein:A1451C(E484A)) T23018G|(surface_glycoprotein:T1456G(F486V)) A23055T|(surface_glycoprotein:A1493T(Q498L)) A23063T|(surface_glycoprotein:A1501T(N501Y)) 23071	2	0
22776 G22813T|(surface_glycoprotein:G1251T(K417N)) T22882G|(surface_glycoprotein:T1320G(N440K)) T22917G|(surface_glycoprotein:T1355G(L452R)) G22992A|(surface_glycoprotein:G1430A(S477N)) C22995A|(surface_glycoprotein:C1433A(T478K)) A23013C|(surface_glycoprotein:A1451C(E484A)) T23018G|(surface_glycoprotein:T1456G(F486V)) A23055T|(surface_glycoprotein:A1493T(Q498L)) A23063T|(surface_glycoprotein:A1501T(N501Y)) T23075C|(surface_glycoprotein:T1513C(Y505H)) 23322	2	0
22773 A22786C|(surface_glycoprotein:A1224C(R408S)) G22813T|(surface_glycoprotein:G1251T(K417N)) T22882G|(surface_glycoprotein:T1320G(N440K)) T22917G|(surface_glycoprotein:T1355G(L452R)) G22992A|(surface_glycoprotein:G1430A(S477N)) C22995A|(surface_glycoprotein:C1433A(T478K)) GAA23012-23014del|(surface_glycoprotein:1450-1452del(E484del)) T23018G|(surface_glycoprotein:T1456G(F486V)) A23055G|(surface_glycoprotein:A1493G(Q498R)) A23063T|(surface_glycoprotein:A1501T(N501Y)) T23075C|(surface_glycoprotein:T1513C(Y505H)) T23176N|(surface_glycoprotein:T1614N(C538?)) G23205N|(surface_glycoprotein:G1643N(G548?)) G23211N|(surface_glycoprotein:G1649N(G550?)) G23259N|(surface_glycoprotein:G1697N(G566?)) C23300T|(surface_glycoprotein:C1738T(Q580*)) 23322	2	0
22776 A22786C|(surface_glycoprotein:A1224C(R408S)) G22813T|(surface_glycoprotein:G1251T(K417N)) T22882G|(surface_glycoprotein:T1320G(N440K)) T22917A|(surface_glycoprotein:T1355A(L452Q)) G22992A|(surface_glycoprotein:G1430A(S477N)) C22995A|(surface_glycoprotein:C1433A(T478K)) A23013C|(surface_glycoprotein:A1451C(E484A)) A23040G|(surface_glycoprotein:A1478G(Q493R)) A23055T|(surface_glycoprotein:A1493T(Q498L)) A23063T|(surface_glycoprotein:A1501T(N501Y)) 23073	2	0
22776 A22786C|(surface_glycoprotein:A1224C(R408S)) G22813T|(surface_glycoprotein:G1251T(K417N)) T22882G|(surface_glycoprotein:T1320G(N440K)) T22917G|(surface_glycoprotein:T1355G(L452R)) T22967C|(surface_glycoprotein:T1405C(S469P)) G22992A|(surface_glycoprotein:G1430A(S477N)) C22995A|(surface_glycoprotein:C1433A(T478K)) A23013C|(surface_glycoprotein:A1451C(E484A)) T23018G|(surface_glycoprotein:T1456G(F486V)) A23055T|(surface_glycoprotein:A1493T(Q498L)) A23063T|(surface_glycoprotein:A1501T(N501Y)) 23073	2	0
22776 A22786C|(surface_glycoprotein:A1224C(R408S)) G22813T|(surface_glycoprotein:G1251T(K417N)) T22882G|(surface_glycoprotein:T1320G(N440K)) T22917G|(surface_glycoprotein:T1355G(L452R)) G22992A|(surface_glycoprotein:G1430A(S477N)) C22995A|(surface_glycoprotein:C1433A(T478K)) A23013C|(surface_glycoprotein:A1451C(E484A)) T23018G|(surface_glycoprotein:T1456G(F486V)) A23055T|(surface_glycoprotein:A1493T(Q498L)) A23063T|(surface_glycoprotein:A1501T(N501Y)) G23069T|(surface_glycoprotein:G1507T(V503F)) 23073	2	0
/mnt/d/SRA/SARS2/Wastewater/FromWI/unique_seqs_2022_12_14/114/SRR21037481.SARS2.wg_unique_seqs.tsv.gz
SRR21037481	PRJNA748354	SAMN30303122	University of Missouri	2022-07-18	USA: Missouri, USA: Missouri,	Not Collected
22776 G22813T|(surface_glycoprotein:G1251T(K417N)) T22882G|(surface_glycoprotein:T1320G(N440K)) T22917G|(surface_glycoprotein:T1355G(L452R)) G22992A|(surface_glycoprotein:G1430A(S477N)) C22995A|(surface_glycoprotein:C1433A(T478K)) A23013C|(surface_glycoprotein:A1451C(E484A)) T23018G|(surface_glycoprotein:T1456G(F486V)) A23055T|(surface_glycoprotein:A1493T(Q498L)) A23063T|(surface_glycoprotein:A1501T(N501Y)) 23073	7	0
22776 G22813T|(surface_glycoprotein:G1251T(K417N)) T22882G|(surface_glycoprotein:T1320G(N440K)) T22917G|(surface_glycoprotein:T1355G(L452R)) G22992A|(surface_glycoprotein:G1430A(S477N)) C22995A|(surface_glycoprotein:C1433A(T478K)) A23013C|(surface_glycoprotein:A1451C(E484A)) T23018G|(surface_glycoprotein:T1456G(F486V)) A23055T|(surface_glycoprotein:A1493T(Q498L)) A23063T|(surface_glycoprotein:A1501T(N501Y)) T23075C|(surface_glycoprotein:T1513C(Y505H)) 23322	3	0
22773 A22786C|(surface_glycoprotein:A1224C(R408S)) G22813T|(surface_glycoprotein:G1251T(K417N)) T22882G|(surface_glycoprotein:T1320G(N440K)) T22917G|(surface_glycoprotein:T1355G(L452R)) G22992A|(surface_glycoprotein:G1430A(S477N)) C22995A|(surface_glycoprotein:C1433A(T478K)) A23013C|(surface_glycoprotein:A1451C(E484A)) T23018G|(surface_glycoprotein:T1456G(F486V)) A23055T|(surface_glycoprotein:A1493T(Q498L)) A23063T|(surface_glycoprotein:A1501T(N501Y)) 23072	3	0
22773 G22813T|(surface_glycoprotein:G1251T(K417N)) T22882G|(surface_glycoprotein:T1320G(N440K)) C22915N|(surface_glycoprotein:C1353N(Y451?)) T22917G|(surface_glycoprotein:T1355G(L452R)) T22928N|(surface_glycoprotein:T1366N(F456?)) G22933T|(surface_glycoprotein:G1371T(R457S)) A22934C|(surface_glycoprotein:A1372C(K458Q)) A22940C|(surface_glycoprotein:AAT1378-1380CCT(N460P)) A22941C|(surface_glycoprotein:AAT1378-1380CCT(N460P)) A22946C|(surface_glycoprotein:AAA1384-1386CCC(K462P)) A22947C|(surface_glycoprotein:AAA1384-1386CCC(K462P)) A22948C|(surface_glycoprotein:AAA1384-1386CCC(K462P)) G22955T|(surface_glycoprotein:GAG1393-1395TCT(E465S)) A22956C|(surface_glycoprotein:GAG1393-1395TCT(E465S)) G22957T|(surface_glycoprotein:GAG1393-1395TCT(E465S)) A22958C|(surface_glycoprotein:AGA1396-1398CTC(R466L)) G22959T|(surface_glycoprotein:AGA1396-1398CTC(R466L)) A22960C|(surface_glycoprotein:AGA1396-1398CTC(R466L)) A22962C|(surface_glycoprotein:A1400C(D467A)) A22964C|(surface_glycoprotein:A1402C(I468L)) T22967N|(surface_glycoprotein:TCA1405-1407NCC(S469?)) A22969C|(surface_glycoprotein:TCA1405-1407NCC(S469?)) A22970C|(surface_glycoprotein:A1408C(T470P)) A22974C|(surface_glycoprotein:GAA1411-1413GCC(E471A)) A22975C|(surface_glycoprotein:GAA1411-1413GCC(E471A)) A22976C|(surface_glycoprotein:A1414C(I472L)) A22980C|(surface_glycoprotein:A1418C(Y473S)) A22983C|(surface_glycoprotein:CAG1420-1422CCT(Q474P)) G22984T|(surface_glycoprotein:CAG1420-1422CCT(Q474P)) G22992A|(surface_glycoprotein:G1430A(S477N)) C22995A|(surface_glycoprotein:C1433A(T478K)) A23003C|(surface_glycoprotein:A1441C(N481H)) T23010N|(surface_glycoprotein:GTT1447-1449GNN(V483?)) T23011N|(surface_glycoprotein:GTT1447-1449GNN(V483?)) A23013C|(surface_glycoprotein:A1451C(E484A)) T23018G|(surface_glycoprotein:T1456G(F486V)) T23035N|(surface_glycoprotein:T1473N(P491?)) A23055G|(surface_glycoprotein:CAA1492-1494CGC(Q498R)) A23056C|(surface_glycoprotein:CAA1492-1494CGC(Q498R)) A23063T|(surface_glycoprotein:AAT1501-1503TCT(N501S)) A23064C|(surface_glycoprotein:AAT1501-1503TCT(N501S)) G23069N|(surface_glycoprotein:G1507N(V503?)) 23073	3	0
23022 A23055T|(surface_glycoprotein:A1493T(Q498L)) A23063T|(surface_glycoprotein:A1501T(N501Y)) T23075C|(surface_glycoprotein:T1513C(Y505H)) 23322	3	0
22773 G22813T|(surface_glycoprotein:G1251T(K417N)) T22882G|(surface_glycoprotein:T1320G(N440K)) T22917G|(surface_glycoprotein:T1355G(L452R)) G22992A|(surface_glycoprotein:G1430A(S477N)) C22995A|(surface_glycoprotein:C1433A(T478K)) A23013C|(surface_glycoprotein:A1451C(E484A)) T23018G|(surface_glycoprotein:T1456G(F486V)) A23055T|(surface_glycoprotein:A1493T(Q498L)) A23063T|(surface_glycoprotein:A1501T(N501Y)) 23073	2	0
22776 G22813T|(surface_glycoprotein:G1251T(K417N)) T22882G|(surface_glycoprotein:T1320G(N440K)) T22917G|(surface_glycoprotein:T1355G(L452R)) G22992A|(surface_glycoprotein:G1430A(S477N)) C22995A|(surface_glycoprotein:C1433A(T478K)) A23013C|(surface_glycoprotein:A1451C(E484A)) T23018G|(surface_glycoprotein:T1456G(F486V)) A23055T|(surface_glycoprotein:A1493T(Q498L)) A23063T|(surface_glycoprotein:A1501T(N501Y)) 23072	2	0
22776 A22786C|(surface_glycoprotein:A1224C(R408S)) G22813T|(surface_glycoprotein:G1251T(K417N)) T22882G|(surface_glycoprotein:T1320G(N440K)) T22917G|(surface_glycoprotein:T1355G(L452R)) G22992A|(surface_glycoprotein:G1430A(S477N)) C22995A|(surface_glycoprotein:C1433A(T478K)) A23013C|(surface_glycoprotein:A1451C(E484A)) T23018G|(surface_glycoprotein:T1456G(F486V)) A23055T|(surface_glycoprotein:A1493T(Q498L)) A23063T|(surface_glycoprotein:A1501T(N501Y)) 23072	2	0
22776 A22786C|(surface_glycoprotein:A1224C(R408S)) G22813T|(surface_glycoprotein:G1251T(K417N)) T22882G|(surface_glycoprotein:T1320G(N440K)) T22917G|(surface_glycoprotein:T1355G(L452R)) G22992A|(surface_glycoprotein:G1430A(S477N)) C22995A|(surface_glycoprotein:C1433A(T478K)) A23013C|(surface_glycoprotein:A1451C(E484A)) T23018G|(surface_glycoprotein:T1456G(F486V)) A23055T|(surface_glycoprotein:A1493T(Q498L)) A23063T|(surface_glycoprotein:A1501T(N501Y)) T23075C|(surface_glycoprotein:T1513C(Y505H)) 23322	2	0
22773 G22813T|(surface_glycoprotein:G1251T(K417N)) T22882G|(surface_glycoprotein:T1320G(N440K)) T22917G|(surface_glycoprotein:T1355G(L452R)) G22992A|(surface_glycoprotein:G1430A(S477N)) C22995A|(surface_glycoprotein:C1433A(T478K)) A23013C|(surface_glycoprotein:A1451C(E484A)) T23018G|(surface_glycoprotein:T1456G(F486V)) G23025T|(surface_glycoprotein:G1463T(C488F)) A23055T|(surface_glycoprotein:A1493T(Q498L)) A23063T|(surface_glycoprotein:A1501T(N501Y)) 23073	2	0
22776 G22813T|(surface_glycoprotein:G1251T(K417N)) T22882G|(surface_glycoprotein:T1320G(N440K)) T22917A|(surface_glycoprotein:T1355A(L452Q)) G22992A|(surface_glycoprotein:G1430A(S477N)) C22995A|(surface_glycoprotein:C1433A(T478K)) A23013C|(surface_glycoprotein:A1451C(E484A)) A23040G|(surface_glycoprotein:A1478G(Q493R)) A23055T|(surface_glycoprotein:A1493T(Q498L)) A23063T|(surface_glycoprotein:A1501T(N501Y)) 23072	2	0
22776 A22786C|(surface_glycoprotein:A1224C(R408S)) G22813T|(surface_glycoprotein:G1251T(K417N)) T22882G|(surface_glycoprotein:T1320G(N440K)) C22915N|(surface_glycoprotein:C1353N(Y451?)) T22917G|(surface_glycoprotein:T1355G(L452R)) T22928N|(surface_glycoprotein:T1366N(F456?)) G22933T|(surface_glycoprotein:G1371T(R457S)) A22934C|(surface_glycoprotein:A1372C(K458Q)) A22940C|(surface_glycoprotein:AAT1378-1380CCT(N460P)) A22941C|(surface_glycoprotein:AAT1378-1380CCT(N460P)) A22946C|(surface_glycoprotein:AAA1384-1386CCC(K462P)) A22947C|(surface_glycoprotein:AAA1384-1386CCC(K462P)) A22948C|(surface_glycoprotein:AAA1384-1386CCC(K462P)) G22955T|(surface_glycoprotein:GAG1393-1395TCT(E465S)) A22956C|(surface_glycoprotein:GAG1393-1395TCT(E465S)) G22957T|(surface_glycoprotein:GAG1393-1395TCT(E465S)) A22958C|(surface_glycoprotein:AGA1396-1398CTC(R466L)) G22959T|(surface_glycoprotein:AGA1396-1398CTC(R466L)) A22960C|(surface_glycoprotein:AGA1396-1398CTC(R466L)) A22962C|(surface_glycoprotein:A1400C(D467A)) A22964C|(surface_glycoprotein:A1402C(I468L)) T22967N|(surface_glycoprotein:TCA1405-1407NCC(S469?)) A22969C|(surface_glycoprotein:TCA1405-1407NCC(S469?)) A22970C|(surface_glycoprotein:A1408C(T470P)) A22974C|(surface_glycoprotein:GAA1411-1413GCC(E471A)) A22975C|(surface_glycoprotein:GAA1411-1413GCC(E471A)) A22976C|(surface_glycoprotein:A1414C(I472L)) A22980C|(surface_glycoprotein:A1418C(Y473S)) A22983C|(surface_glycoprotein:CAG1420-1422CCT(Q474P)) G22984T|(surface_glycoprotein:CAG1420-1422CCT(Q474P)) G22992A|(surface_glycoprotein:G1430A(S477N)) C22995A|(surface_glycoprotein:C1433A(T478K)) A23003C|(surface_glycoprotein:A1441C(N481H)) T23010N|(surface_glycoprotein:GTT1447-1449GNN(V483?)) T23011N|(surface_glycoprotein:GTT1447-1449GNN(V483?)) A23013C|(surface_glycoprotein:A1451C(E484A)) T23018G|(surface_glycoprotein:T1456G(F486V)) T23035N|(surface_glycoprotein:T1473N(P491?)) A23055G|(surface_glycoprotein:CAA1492-1494CGC(Q498R)) A23056C|(surface_glycoprotein:CAA1492-1494CGC(Q498R)) A23063T|(surface_glycoprotein:AAT1501-1503TCT(N501S)) A23064C|(surface_glycoprotein:AAT1501-1503TCT(N501S)) G23069N|(surface_glycoprotein:G1507N(V503?)) 23073	2	0
23023 G23049T|(surface_glycoprotein:G1487T(G496V)) A23055G|(surface_glycoprotein:A1493G(Q498R)) C23057T|(surface_glycoprotein:C1495T(P499S)) A23063T|(surface_glycoprotein:A1501T(N501Y)) G23069N|(surface_glycoprotein:GTT1507-1509NNT(V503?)) T23070N|(surface_glycoprotein:GTT1507-1509NNT(V503?)) T23075C|(surface_glycoprotein:TAC1513-1515CNN(Y505?)) A23076N|(surface_glycoprotein:TAC1513-1515CNN(Y505?)) C23077N|(surface_glycoprotein:TAC1513-1515CNN(Y505?)) C23078N|(surface_glycoprotein:CAA1516-1518NNA(Q506?)) A23079N|(surface_glycoprotein:CAA1516-1518NNA(Q506?)) T23105N|(surface_glycoprotein:T1543N(F515?)) C23117N|(surface_glycoprotein:C1555N(H519?)) C23121N|(surface_glycoprotein:GCA1558-1560GNN(A520?)) A23122N|(surface_glycoprotein:GCA1558-1560GNN(A520?)) C23123N|(surface_glycoprotein:CCA1561-1563NNN(P521?)) C23124N|(surface_glycoprotein:CCA1561-1563NNN(P521?)) A23125N|(surface_glycoprotein:CCA1561-1563NNN(P521?)) A23128N|(surface_glycoprotein:A1566N(A522?)) G23132N|(surface_glycoprotein:GTT1570-1572NNN(V524?)) T23133N|(surface_glycoprotein:GTT1570-1572NNN(V524?)) T23134N|(surface_glycoprotein:GTT1570-1572NNN(V524?)) T23135N|(surface_glycoprotein:T1573N(C525?)) G23138N|(surface_glycoprotein:GGA1576-1578NGN(G526?)) A23140N|(surface_glycoprotein:GGA1576-1578NGN(G526?)) C23141N|(surface_glycoprotein:C1579N(P527?)) A23145N|(surface_glycoprotein:A1583N(K528?)) G23149N|(surface_glycoprotein:G1587N(K529?)) T23150N|(surface_glycoprotein:T1588N(S530?)) T23160N|(surface_glycoprotein:T1598N(L533?)) T23163N|(surface_glycoprotein:T1601N(V534?)) A23165N|(surface_glycoprotein:AAA1603-1605NNN(K535?)) A23166N|(surface_glycoprotein:AAA1603-1605NNN(K535?)) A23167N|(surface_glycoprotein:AAA1603-1605NNN(K535?)) A23168N|(surface_glycoprotein:AAC1606-1608NNN(N536?)) A23169N|(surface_glycoprotein:AAC1606-1608NNN(N536?)) C23170N|(surface_glycoprotein:AAC1606-1608NNN(N536?)) A23171N|(surface_glycoprotein:AAA1609-1611NNA(K537?)) A23172N|(surface_glycoprotein:AAA1609-1611NNA(K537?)) G23175N|(surface_glycoprotein:TGT1612-1614TNN(C538?)) T23176N|(surface_glycoprotein:TGT1612-1614TNN(C538?)) G23177N|(surface_glycoprotein:GTC1615-1617NNC(V539?)) T23178N|(surface_glycoprotein:GTC1615-1617NNC(V539?)) A23186N|(surface_glycoprotein:A1624N(N542?)) T23189N|(surface_glycoprotein:T1627N(F543?)) A23192N|(surface_glycoprotein:A1630N(N544?)) G23196N|(surface_glycoprotein:GGT1633-1635GNN(G545?)) T23197N|(surface_glycoprotein:GGT1633-1635GNN(G545?)) A23200N|(surface_glycoprotein:A1638N(L546?)) G23204N|(surface_glycoprotein:GGC1642-1644NNC(G548?)) G23205N|(surface_glycoprotein:GGC1642-1644NNC(G548?)) G23210N|(surface_glycoprotein:GGT1648-1650NNN(G550?)) G23211N|(surface_glycoprotein:GGT1648-1650NNN(G550?)) T23212N|(surface_glycoprotein:GGT1648-1650NNN(G550?)) G23213N|(surface_glycoprotein:GTT1651-1653NNT(V551?)) T23214N|(surface_glycoprotein:GTT1651-1653NNT(V551?)) G23222N|(surface_glycoprotein:GAG1660-1662NAN(E554?)) G23224N|(surface_glycoprotein:GAG1660-1662NAN(E554?)) A23229N|(surface_glycoprotein:A1667N(N556?)) A23233N|(surface_glycoprotein:A1671N(K557?)) G23236N|(surface_glycoprotein:G1674N(K558?)) G23242N|(surface_glycoprotein:G1680N(L560?)) G23262N|(surface_glycoprotein:G1700N(R567?)) G23270N|(surface_glycoprotein:G1708N(A570?)) G23288N|(surface_glycoprotein:G1726N(V576?)) 23322	2	0
/mnt/d/SRA/SARS2/Wastewater/FromWI/unique_seqs_2022_12_14/114/SRR21037483.SARS2.wg_unique_seqs.tsv.gz
SRR21037483	PRJNA748354	SAMN30303108	University of Missouri	2022-06-27	USA: Missouri, USA: Missouri,	Not Collected
22773 G22813T|(surface_glycoprotein:G1251T(K417N)) T22882G|(surface_glycoprotein:T1320G(N440K)) T22917G|(surface_glycoprotein:T1355G(L452R)) G22992A|(surface_glycoprotein:G1430A(S477N)) C22995A|(surface_glycoprotein:C1433A(T478K)) A23013C|(surface_glycoprotein:A1451C(E484A)) T23018G|(surface_glycoprotein:T1456G(F486V)) A23055T|(surface_glycoprotein:A1493T(Q498L)) A23063T|(surface_glycoprotein:A1501T(N501Y)) 23073	9	0
22776 G22813T|(surface_glycoprotein:G1251T(K417N)) T22882G|(surface_glycoprotein:T1320G(N440K)) T22917G|(surface_glycoprotein:T1355G(L452R)) G22992A|(surface_glycoprotein:G1430A(S477N)) C22995A|(surface_glycoprotein:C1433A(T478K)) A23013C|(surface_glycoprotein:A1451C(E484A)) T23018G|(surface_glycoprotein:T1456G(F486V)) A23055T|(surface_glycoprotein:A1493T(Q498L)) A23063T|(surface_glycoprotein:A1501T(N501Y)) 23073	8	0
22776 G22813T|(surface_glycoprotein:G1251T(K417N)) T22882G|(surface_glycoprotein:T1320G(N440K)) T22917G|(surface_glycoprotein:T1355G(L452R)) G22992A|(surface_glycoprotein:G1430A(S477N)) C22995A|(surface_glycoprotein:C1433A(T478K)) A23013C|(surface_glycoprotein:A1451C(E484A)) T23018G|(surface_glycoprotein:T1456G(F486V)) A23055T|(surface_glycoprotein:A1493T(Q498L)) A23063T|(surface_glycoprotein:A1501T(N501Y)) 23072	5	0
22773 G22813T|(surface_glycoprotein:G1251T(K417N)) T22882G|(surface_glycoprotein:T1320G(N440K)) T22917G|(surface_glycoprotein:T1355G(L452R)) G22992A|(surface_glycoprotein:G1430A(S477N)) C22995A|(surface_glycoprotein:C1433A(T478K)) A23013C|(surface_glycoprotein:A1451C(E484A)) T23018G|(surface_glycoprotein:T1456G(F486V)) A23055T|(surface_glycoprotein:A1493T(Q498L)) A23063T|(surface_glycoprotein:A1501T(N501Y)) 23072	5	0
22776 A22786C|(surface_glycoprotein:A1224C(R408S)) G22813T|(surface_glycoprotein:G1251T(K417N)) T22882G|(surface_glycoprotein:T1320G(N440K)) T22917G|(surface_glycoprotein:T1355G(L452R)) G22992A|(surface_glycoprotein:G1430A(S477N)) C22995A|(surface_glycoprotein:C1433A(T478K)) A23013C|(surface_glycoprotein:A1451C(E484A)) T23018G|(surface_glycoprotein:T1456G(F486V)) A23055T|(surface_glycoprotein:A1493T(Q498L)) A23063T|(surface_glycoprotein:A1501T(N501Y)) T23075C|(surface_glycoprotein:T1513C(Y505H)) 23322	4	0
22773 G22813T|(surface_glycoprotein:G1251T(K417N)) T22882G|(surface_glycoprotein:T1320G(N440K)) T22917A|(surface_glycoprotein:T1355A(L452Q)) G22992A|(surface_glycoprotein:G1430A(S477N)) C22995A|(surface_glycoprotein:C1433A(T478K)) A23013C|(surface_glycoprotein:A1451C(E484A)) A23040G|(surface_glycoprotein:A1478G(Q493R)) A23055T|(surface_glycoprotein:A1493T(Q498L)) A23063T|(surface_glycoprotein:A1501T(N501Y)) 23073	4	0
22776 G22813T|(surface_glycoprotein:G1251T(K417N)) T22882G|(surface_glycoprotein:T1320G(N440K)) T22917G|(surface_glycoprotein:T1355G(L452R)) G22992A|(surface_glycoprotein:G1430A(S477N)) C22995A|(surface_glycoprotein:C1433A(T478K)) A23013C|(surface_glycoprotein:A1451C(E484A)) T23018G|(surface_glycoprotein:T1456G(F486V)) A23055T|(surface_glycoprotein:A1493T(Q498L)) A23063T|(surface_glycoprotein:A1501T(N501Y)) T23075C|(surface_glycoprotein:T1513C(Y505H)) 23322	3	0
22776 A22786C|(surface_glycoprotein:A1224C(R408S)) G22813T|(surface_glycoprotein:G1251T(K417N)) T22882G|(surface_glycoprotein:T1320G(N440K)) T22917G|(surface_glycoprotein:T1355G(L452R)) G22992A|(surface_glycoprotein:G1430A(S477N)) C22995A|(surface_glycoprotein:C1433A(T478K)) A23013C|(surface_glycoprotein:A1451C(E484A)) T23018G|(surface_glycoprotein:T1456G(F486V)) A23055T|(surface_glycoprotein:A1493T(Q498L)) A23063T|(surface_glycoprotein:A1501T(N501Y)) 23072	3	0
22773 A22786C|(surface_glycoprotein:A1224C(R408S)) G22813T|(surface_glycoprotein:G1251T(K417N)) T22882G|(surface_glycoprotein:T1320G(N440K)) T22917G|(surface_glycoprotein:T1355G(L452R)) G22992A|(surface_glycoprotein:G1430A(S477N)) C22995A|(surface_glycoprotein:C1433A(T478K)) A23013C|(surface_glycoprotein:A1451C(E484A)) T23018G|(surface_glycoprotein:T1456G(F486V)) A23055T|(surface_glycoprotein:A1493T(Q498L)) A23063T|(surface_glycoprotein:A1501T(N501Y)) 23073	3	0
23023 A23055T|(surface_glycoprotein:A1493T(Q498L)) A23063T|(surface_glycoprotein:A1501T(N501Y)) T23075C|(surface_glycoprotein:T1513C(Y505H)) 23322	3	0
22773 G22813T|(surface_glycoprotein:G1251T(K417N)) T22882G|(surface_glycoprotein:T1320G(N440K)) T22917A|(surface_glycoprotein:T1355A(L452Q)) G22992A|(surface_glycoprotein:G1430A(S477N)) C22995A|(surface_glycoprotein:C1433A(T478K)) A23013C|(surface_glycoprotein:A1451C(E484A)) A23040G|(surface_glycoprotein:A1478G(Q493R)) A23055T|(surface_glycoprotein:A1493T(Q498L)) A23063T|(surface_glycoprotein:A1501T(N501Y)) 23072	2	0
22776 G22813T|(surface_glycoprotein:G1251T(K417N)) T22882G|(surface_glycoprotein:T1320G(N440K)) T22917A|(surface_glycoprotein:T1355A(L452Q)) G22992A|(surface_glycoprotein:G1430A(S477N)) C22995A|(surface_glycoprotein:C1433A(T478K)) A23013C|(surface_glycoprotein:A1451C(E484A)) A23040G|(surface_glycoprotein:A1478G(Q493R)) A23055T|(surface_glycoprotein:A1493T(Q498L)) A23063T|(surface_glycoprotein:A1501T(N501Y)) 23073	2	0
22773 A22786C|(surface_glycoprotein:A1224C(R408S)) G22813T|(surface_glycoprotein:G1251T(K417N)) T22882G|(surface_glycoprotein:T1320G(N440K)) T22917G|(surface_glycoprotein:T1355G(L452R)) G22992A|(surface_glycoprotein:G1430A(S477N)) C22995A|(surface_glycoprotein:C1433A(T478K)) A23013C|(surface_glycoprotein:A1451C(E484A)) T23018G|(surface_glycoprotein:T1456G(F486V)) A23055T|(surface_glycoprotein:A1493T(Q498L)) A23063T|(surface_glycoprotein:A1501T(N501Y)) 23072	2	0
22776 C22792T|(surface_glycoprotein:C1230T(I410I)) G22813T|(surface_glycoprotein:G1251T(K417N)) T22882G|(surface_glycoprotein:T1320G(N440K)) T22917G|(surface_glycoprotein:T1355G(L452R)) G22992A|(surface_glycoprotein:G1430A(S477N)) C22995A|(surface_glycoprotein:C1433A(T478K)) A23013C|(surface_glycoprotein:A1451C(E484A)) T23018G|(surface_glycoprotein:T1456G(F486V)) A23055T|(surface_glycoprotein:A1493T(Q498L)) A23063T|(surface_glycoprotein:A1501T(N501Y)) T23075C|(surface_glycoprotein:T1513C(Y505H)) 23322	2	0
22776 G22813T|(surface_glycoprotein:G1251T(K417N)) T22882G|(surface_glycoprotein:T1320G(N440K)) T22917G|(surface_glycoprotein:T1355G(L452R)) G22992A|(surface_glycoprotein:G1430A(S477N)) C22995A|(surface_glycoprotein:C1433A(T478K)) A23013C|(surface_glycoprotein:A1451C(E484A)) A23040G|(surface_glycoprotein:A1478G(Q493R)) A23055T|(surface_glycoprotein:A1493T(Q498L)) A23063T|(surface_glycoprotein:A1501T(N501Y)) 23073	2	0
/mnt/d/SRA/SARS2/Wastewater/FromWI/unique_seqs_2022_12_14/114/SRR21037492.SARS2.wg_unique_seqs.tsv.gz
SRR21037492	PRJNA748354	SAMN30303107	University of Missouri	2022-07-05	USA: Missouri, USA: Missouri,	2100
22776 G22813T|(surface_glycoprotein:G1251T(K417N)) T22882G|(surface_glycoprotein:T1320G(N440K)) T22917G|(surface_glycoprotein:T1355G(L452R)) G22992A|(surface_glycoprotein:G1430A(S477N)) C22995A|(surface_glycoprotein:C1433A(T478K)) A23013C|(surface_glycoprotein:A1451C(E484A)) T23018G|(surface_glycoprotein:T1456G(F486V)) A23055T|(surface_glycoprotein:A1493T(Q498L)) A23063T|(surface_glycoprotein:A1501T(N501Y)) T23075C|(surface_glycoprotein:T1513C(Y505H)) 23322	3	0
22776 G22813T|(surface_glycoprotein:G1251T(K417N)) T22882G|(surface_glycoprotein:T1320G(N440K)) T22917G|(surface_glycoprotein:T1355G(L452R)) G22992A|(surface_glycoprotein:G1430A(S477N)) C22995A|(surface_glycoprotein:C1433A(T478K)) A23013C|(surface_glycoprotein:A1451C(E484A)) T23018G|(surface_glycoprotein:T1456G(F486V)) A23055T|(surface_glycoprotein:A1493T(Q498L)) A23063T|(surface_glycoprotein:A1501T(N501Y)) 23072	3	0
22776 G22813T|(surface_glycoprotein:G1251T(K417N)) T22882G|(surface_glycoprotein:T1320G(N440K)) T22917G|(surface_glycoprotein:T1355G(L452R)) G22992A|(surface_glycoprotein:G1430A(S477N)) C22995A|(surface_glycoprotein:C1433A(T478K)) A23013C|(surface_glycoprotein:A1451C(E484A)) T23018G|(surface_glycoprotein:T1456G(F486V)) A23055T|(surface_glycoprotein:A1493T(Q498L)) A23063T|(surface_glycoprotein:A1501T(N501Y)) 23073	3	0
22773 G22813T|(surface_glycoprotein:G1251T(K417N)) T22882G|(surface_glycoprotein:T1320G(N440K)) T22917G|(surface_glycoprotein:T1355G(L452R)) G22992A|(surface_glycoprotein:G1430A(S477N)) C22995A|(surface_glycoprotein:C1433A(T478K)) A23013C|(surface_glycoprotein:A1451C(E484A)) T23018G|(surface_glycoprotein:T1456G(F486V)) A23055T|(surface_glycoprotein:A1493T(Q498L)) A23063T|(surface_glycoprotein:A1501T(N501Y)) T23075C|(surface_glycoprotein:T1513C(Y505H)) 23322	2	0
22773 G22813T|(surface_glycoprotein:G1251T(K417N)) T22882G|(surface_glycoprotein:T1320G(N440K)) T22917G|(surface_glycoprotein:T1355G(L452R)) G22992A|(surface_glycoprotein:G1430A(S477N)) C22995A|(surface_glycoprotein:C1433A(T478K)) A23013C|(surface_glycoprotein:A1451C(E484A)) T23018G|(surface_glycoprotein:T1456G(F486V)) A23055T|(surface_glycoprotein:A1493T(Q498L)) A23063T|(surface_glycoprotein:A1501T(N501Y)) 23073	2	0
22773 G22813T|(surface_glycoprotein:G1251T(K417N)) T22882G|(surface_glycoprotein:T1320G(N440K)) T22917G|(surface_glycoprotein:T1355G(L452R)) G22992A|(surface_glycoprotein:G1430A(S477N)) C22995A|(surface_glycoprotein:C1433A(T478K)) A23013C|(surface_glycoprotein:A1451C(E484A)) T23018G|(surface_glycoprotein:T1456G(F486V)) A23055T|(surface_glycoprotein:A1493T(Q498L)) A23063T|(surface_glycoprotein:A1501T(N501Y)) 23072	2	0
22776 G22813T|(surface_glycoprotein:G1251T(K417N)) T22882G|(surface_glycoprotein:T1320G(N440K)) T22917G|(surface_glycoprotein:T1355G(L452R)) G22992A|(surface_glycoprotein:G1430A(S477N)) C22995A|(surface_glycoprotein:C1433A(T478K)) A23013C|(surface_glycoprotein:A1451C(E484A)) A23055T|(surface_glycoprotein:A1493T(Q498L)) A23063T|(surface_glycoprotein:A1501T(N501Y)) 23073	2	0
/mnt/d/SRA/SARS2/Wastewater/FromWI/unique_seqs_2022_12_14/114/SRR21037488.SARS2.wg_unique_seqs.tsv.gz
SRR21037488	PRJNA748354	SAMN30303124	University of Missouri	2022-07-01	USA: Missouri, USA: Missouri,	15000
22776 G22813T|(surface_glycoprotein:G1251T(K417N)) T22882G|(surface_glycoprotein:T1320G(N440K)) T22917G|(surface_glycoprotein:T1355G(L452R)) G22992A|(surface_glycoprotein:G1430A(S477N)) C22995A|(surface_glycoprotein:C1433A(T478K)) A23013C|(surface_glycoprotein:A1451C(E484A)) T23018G|(surface_glycoprotein:T1456G(F486V)) A23055T|(surface_glycoprotein:A1493T(Q498L)) A23063T|(surface_glycoprotein:A1501T(N501Y)) 23073	3	0
22773 G22813T|(surface_glycoprotein:G1251T(K417N)) T22882G|(surface_glycoprotein:T1320G(N440K)) T22917A|(surface_glycoprotein:T1355A(L452Q)) G22992A|(surface_glycoprotein:G1430A(S477N)) C22995A|(surface_glycoprotein:C1433A(T478K)) A23013C|(surface_glycoprotein:A1451C(E484A)) A23040G|(surface_glycoprotein:A1478G(Q493R)) A23055T|(surface_glycoprotein:A1493T(Q498L)) A23063T|(surface_glycoprotein:A1501T(N501Y)) T23075C|(surface_glycoprotein:T1513C(Y505H)) 23322	2	0
22776 C22783T|(surface_glycoprotein:C1221T(V407V)) G22813T|(surface_glycoprotein:G1251T(K417N)) T22882G|(surface_glycoprotein:T1320G(N440K)) T22917G|(surface_glycoprotein:T1355G(L452R)) G22992A|(surface_glycoprotein:G1430A(S477N)) C22995A|(surface_glycoprotein:C1433A(T478K)) A23013C|(surface_glycoprotein:A1451C(E484A)) T23018G|(surface_glycoprotein:T1456G(F486V)) A23055T|(surface_glycoprotein:A1493T(Q498L)) A23063T|(surface_glycoprotein:A1501T(N501Y)) T23075C|(surface_glycoprotein:T1513C(Y505H)) 23322	2	0
22776 A22786C|(surface_glycoprotein:A1224C(R408S)) G22813T|(surface_glycoprotein:G1251T(K417N)) T22882G|(surface_glycoprotein:T1320G(N440K)) T22917G|(surface_glycoprotein:T1355G(L452R)) G22992A|(surface_glycoprotein:G1430A(S477N)) C22995A|(surface_glycoprotein:C1433A(T478K)) A23013C|(surface_glycoprotein:A1451C(E484A)) T23018G|(surface_glycoprotein:T1456G(F486V)) A23055T|(surface_glycoprotein:A1493T(Q498L)) A23063T|(surface_glycoprotein:A1501T(N501Y)) 23073	2	0
22776 A22786C|(surface_glycoprotein:A1224C(R408S)) G22813T|(surface_glycoprotein:G1251T(K417N)) T22882G|(surface_glycoprotein:T1320G(N440K)) T22917A|(surface_glycoprotein:T1355A(L452Q)) G22992A|(surface_glycoprotein:G1430A(S477N)) C22995A|(surface_glycoprotein:C1433A(T478K)) A23013C|(surface_glycoprotein:A1451C(E484A)) A23040G|(surface_glycoprotein:A1478G(Q493R)) A23055T|(surface_glycoprotein:A1493T(Q498L)) A23063T|(surface_glycoprotein:A1501T(N501Y)) 23072	2	0
22773 G22813T|(surface_glycoprotein:G1251T(K417N)) T22882G|(surface_glycoprotein:T1320G(N440K)) T22917A|(surface_glycoprotein:T1355A(L452Q)) G22992A|(surface_glycoprotein:G1430A(S477N)) C22995A|(surface_glycoprotein:C1433A(T478K)) A23013C|(surface_glycoprotein:A1451C(E484A)) A23040G|(surface_glycoprotein:A1478G(Q493R)) A23055T|(surface_glycoprotein:A1493T(Q498L)) A23063T|(surface_glycoprotein:A1501T(N501Y)) 23073	2	0
/mnt/d/SRA/SARS2/Wastewater/FromWI/unique_seqs_2022_12_14/114/SRR21037493.SARS2.wg_unique_seqs.tsv.gz
SRR21037493	PRJNA748354	SAMN30303116	University of Missouri	2022-07-27	USA: Missouri, USA: Missouri,	2100
22776 G22813T|(surface_glycoprotein:G1251T(K417N)) T22882G|(surface_glycoprotein:T1320G(N440K)) T22917G|(surface_glycoprotein:T1355G(L452R)) G22992A|(surface_glycoprotein:G1430A(S477N)) C22995A|(surface_glycoprotein:C1433A(T478K)) A23013C|(surface_glycoprotein:A1451C(E484A)) T23018G|(surface_glycoprotein:T1456G(F486V)) A23055T|(surface_glycoprotein:A1493T(Q498L)) A23063T|(surface_glycoprotein:A1501T(N501Y)) 23073	9	0
22773 A22786C|(surface_glycoprotein:A1224C(R408S)) G22813T|(surface_glycoprotein:G1251T(K417N)) T22882G|(surface_glycoprotein:T1320G(N440K)) T22917G|(surface_glycoprotein:T1355G(L452R)) G22992A|(surface_glycoprotein:G1430A(S477N)) C22995A|(surface_glycoprotein:C1433A(T478K)) A23013C|(surface_glycoprotein:A1451C(E484A)) T23018G|(surface_glycoprotein:T1456G(F486V)) A23055T|(surface_glycoprotein:A1493T(Q498L)) A23063T|(surface_glycoprotein:A1501T(N501Y)) 23073	8	0
22776 G22813T|(surface_glycoprotein:G1251T(K417N)) T22882G|(surface_glycoprotein:T1320G(N440K)) T22917G|(surface_glycoprotein:T1355G(L452R)) G22992A|(surface_glycoprotein:G1430A(S477N)) C22995A|(surface_glycoprotein:C1433A(T478K)) A23013C|(surface_glycoprotein:A1451C(E484A)) T23018G|(surface_glycoprotein:T1456G(F486V)) A23055T|(surface_glycoprotein:A1493T(Q498L)) A23063T|(surface_glycoprotein:A1501T(N501Y)) T23075C|(surface_glycoprotein:T1513C(Y505H)) 23322	7	0
22776 G22813T|(surface_glycoprotein:G1251T(K417N)) T22882G|(surface_glycoprotein:T1320G(N440K)) T22917G|(surface_glycoprotein:T1355G(L452R)) G22992A|(surface_glycoprotein:G1430A(S477N)) C22995A|(surface_glycoprotein:C1433A(T478K)) A23013C|(surface_glycoprotein:A1451C(E484A)) T23018G|(surface_glycoprotein:T1456G(F486V)) A23055T|(surface_glycoprotein:A1493T(Q498L)) A23063T|(surface_glycoprotein:A1501T(N501Y)) 23072	6	0
22776 A22786C|(surface_glycoprotein:A1224C(R408S)) G22813T|(surface_glycoprotein:G1251T(K417N)) T22882G|(surface_glycoprotein:T1320G(N440K)) T22917G|(surface_glycoprotein:T1355G(L452R)) G22992A|(surface_glycoprotein:G1430A(S477N)) C22995A|(surface_glycoprotein:C1433A(T478K)) A23013C|(surface_glycoprotein:A1451C(E484A)) T23018G|(surface_glycoprotein:T1456G(F486V)) A23055T|(surface_glycoprotein:A1493T(Q498L)) A23063T|(surface_glycoprotein:A1501T(N501Y)) 23073	5	0
22776 A22786C|(surface_glycoprotein:A1224C(R408S)) G22813T|(surface_glycoprotein:G1251T(K417N)) T22882G|(surface_glycoprotein:T1320G(N440K)) T22917G|(surface_glycoprotein:T1355G(L452R)) G22992A|(surface_glycoprotein:G1430A(S477N)) C22995A|(surface_glycoprotein:C1433A(T478K)) A23013C|(surface_glycoprotein:A1451C(E484A)) T23018G|(surface_glycoprotein:T1456G(F486V)) A23055T|(surface_glycoprotein:A1493T(Q498L)) A23063T|(surface_glycoprotein:A1501T(N501Y)) 23072	3	0
22773 G22813T|(surface_glycoprotein:G1251T(K417N)) T22882G|(surface_glycoprotein:T1320G(N440K)) T22917G|(surface_glycoprotein:T1355G(L452R)) G22992A|(surface_glycoprotein:G1430A(S477N)) C22995A|(surface_glycoprotein:C1433A(T478K)) A23013C|(surface_glycoprotein:A1451C(E484A)) T23018G|(surface_glycoprotein:T1456G(F486V)) A23055T|(surface_glycoprotein:A1493T(Q498L)) A23063T|(surface_glycoprotein:A1501T(N501Y)) 23073	3	0
22773 G22813T|(surface_glycoprotein:G1251T(K417N)) T22882G|(surface_glycoprotein:T1320G(N440K)) T22917G|(surface_glycoprotein:T1355G(L452R)) G22992A|(surface_glycoprotein:G1430A(S477N)) C22995A|(surface_glycoprotein:C1433A(T478K)) A23013C|(surface_glycoprotein:A1451C(E484A)) T23018G|(surface_glycoprotein:T1456G(F486V)) A23055T|(surface_glycoprotein:A1493T(Q498L)) A23063T|(surface_glycoprotein:A1501T(N501Y)) 23072	3	0
22773 G22813T|(surface_glycoprotein:G1251T(K417N)) T22882G|(surface_glycoprotein:T1320G(N440K)) T22917G|(surface_glycoprotein:T1355G(L452R)) G22992A|(surface_glycoprotein:G1430A(S477N)) C22995A|(surface_glycoprotein:C1433A(T478K)) A23013C|(surface_glycoprotein:A1451C(E484A)) T23018G|(surface_glycoprotein:T1456G(F486V)) A23055T|(surface_glycoprotein:A1493T(Q498L)) A23063T|(surface_glycoprotein:A1501T(N501Y)) T23075C|(surface_glycoprotein:T1513C(Y505H)) 23322	3	0
22776 A22786C|(surface_glycoprotein:A1224C(R408S)) G22813T|(surface_glycoprotein:G1251T(K417N)) T22882G|(surface_glycoprotein:T1320G(N440K)) T22917G|(surface_glycoprotein:T1355G(L452R)) G22992A|(surface_glycoprotein:G1430A(S477N)) C22995A|(surface_glycoprotein:C1433A(T478K)) A23013C|(surface_glycoprotein:A1451C(E484A)) T23018G|(surface_glycoprotein:T1456G(F486V)) A23055T|(surface_glycoprotein:A1493T(Q498L)) A23063T|(surface_glycoprotein:A1501T(N501Y)) 23071	2	0
23023 A23055T|(surface_glycoprotein:A1493T(Q498L)) A23063T|(surface_glycoprotein:A1501T(N501Y)) T23075C|(surface_glycoprotein:T1513C(Y505H)) 23322	2	0
/mnt/d/SRA/SARS2/Wastewater/FromWI/unique_seqs_2022_12_14/114/SRR21037495.SARS2.wg_unique_seqs.tsv.gz
SRR21037495	PRJNA748354	SAMN30303106	University of Missouri	2022-07-12	USA: Missouri, USA: Missouri,	2100
22776 G22813T|(surface_glycoprotein:G1251T(K417N)) T22882G|(surface_glycoprotein:T1320G(N440K)) T22917G|(surface_glycoprotein:T1355G(L452R)) G22992A|(surface_glycoprotein:G1430A(S477N)) C22995T|(surface_glycoprotein:C1433T(T478I)) A23013C|(surface_glycoprotein:A1451C(E484A)) T23018G|(surface_glycoprotein:T1456G(F486V)) A23055T|(surface_glycoprotein:A1493T(Q498L)) A23063T|(surface_glycoprotein:A1501T(N501Y)) 23073	5	0
22776 G22813T|(surface_glycoprotein:G1251T(K417N)) T22882G|(surface_glycoprotein:T1320G(N440K)) T22917G|(surface_glycoprotein:T1355G(L452R)) G22992A|(surface_glycoprotein:G1430A(S477N)) C22995A|(surface_glycoprotein:C1433A(T478K)) A23013C|(surface_glycoprotein:A1451C(E484A)) T23018G|(surface_glycoprotein:T1456G(F486V)) A23055T|(surface_glycoprotein:A1493T(Q498L)) A23063T|(surface_glycoprotein:A1501T(N501Y)) 23073	5	0
22776 G22813T|(surface_glycoprotein:G1251T(K417N)) T22882G|(surface_glycoprotein:T1320G(N440K)) T22917G|(surface_glycoprotein:T1355G(L452R)) G22992A|(surface_glycoprotein:G1430A(S477N)) C22995A|(surface_glycoprotein:C1433A(T478K)) A23013C|(surface_glycoprotein:A1451C(E484A)) T23018G|(surface_glycoprotein:T1456G(F486V)) A23055T|(surface_glycoprotein:A1493T(Q498L)) A23063T|(surface_glycoprotein:A1501T(N501Y)) T23075C|(surface_glycoprotein:T1513C(Y505H)) 23322	4	0
23023 A23055T|(surface_glycoprotein:A1493T(Q498L)) A23063T|(surface_glycoprotein:A1501T(N501Y)) T23075C|(surface_glycoprotein:T1513C(Y505H)) 23322	4	0
22773 G22813T|(surface_glycoprotein:G1251T(K417N)) T22882G|(surface_glycoprotein:T1320G(N440K)) T22917G|(surface_glycoprotein:T1355G(L452R)) G22992A|(surface_glycoprotein:G1430A(S477N)) C22995A|(surface_glycoprotein:C1433A(T478K)) A23013C|(surface_glycoprotein:A1451C(E484A)) T23018G|(surface_glycoprotein:T1456G(F486V)) A23055T|(surface_glycoprotein:A1493T(Q498L)) A23063T|(surface_glycoprotein:A1501T(N501Y)) 23073	3	0
22776 G22813T|(surface_glycoprotein:G1251T(K417N)) T22882G|(surface_glycoprotein:T1320G(N440K)) T22917G|(surface_glycoprotein:T1355G(L452R)) G22992A|(surface_glycoprotein:G1430A(S477N)) C22995T|(surface_glycoprotein:C1433T(T478I)) A23013C|(surface_glycoprotein:A1451C(E484A)) T23018G|(surface_glycoprotein:T1456G(F486V)) A23055T|(surface_glycoprotein:A1493T(Q498L)) A23063T|(surface_glycoprotein:A1501T(N501Y)) 23072	2	0
22773 G22813T|(surface_glycoprotein:G1251T(K417N)) T22882G|(surface_glycoprotein:T1320G(N440K)) T22917G|(surface_glycoprotein:T1355G(L452R)) G22992A|(surface_glycoprotein:G1430A(S477N)) C22995A|(surface_glycoprotein:C1433A(T478K)) A23013C|(surface_glycoprotein:A1451C(E484A)) T23018G|(surface_glycoprotein:T1456G(F486V)) A23055T|(surface_glycoprotein:A1493T(Q498L)) A23063T|(surface_glycoprotein:A1501T(N501Y)) T23075C|(surface_glycoprotein:T1513C(Y505H)) 23322	2	0
22776 G22813T|(surface_glycoprotein:G1251T(K417N)) T22882G|(surface_glycoprotein:T1320G(N440K)) T22917G|(surface_glycoprotein:T1355G(L452R)) G22992A|(surface_glycoprotein:G1430A(S477N)) C22995T|(surface_glycoprotein:C1433T(T478I)) A23013C|(surface_glycoprotein:A1451C(E484A)) T23018G|(surface_glycoprotein:T1456G(F486V)) A23055T|(surface_glycoprotein:A1493T(Q498L)) A23063T|(surface_glycoprotein:A1501T(N501Y)) T23075C|(surface_glycoprotein:T1513C(Y505H)) 23322	2	0
22773 G22813T|(surface_glycoprotein:G1251T(K417N)) T22882G|(surface_glycoprotein:T1320G(N440K)) T22917G|(surface_glycoprotein:T1355G(L452R)) G22992A|(surface_glycoprotein:G1430A(S477N)) C22995T|(surface_glycoprotein:C1433T(T478I)) A23013C|(surface_glycoprotein:A1451C(E484A)) T23018G|(surface_glycoprotein:T1456G(F486V)) A23055T|(surface_glycoprotein:A1493T(Q498L)) A23063T|(surface_glycoprotein:A1501T(N501Y)) T23075C|(surface_glycoprotein:T1513C(Y505H)) 23322	2	0
22776 G22813T|(surface_glycoprotein:G1251T(K417N)) T22882G|(surface_glycoprotein:T1320G(N440K)) T22917A|(surface_glycoprotein:T1355A(L452Q)) G22992A|(surface_glycoprotein:G1430A(S477N)) C22995A|(surface_glycoprotein:C1433A(T478K)) A23013C|(surface_glycoprotein:A1451C(E484A)) A23040G|(surface_glycoprotein:A1478G(Q493R)) A23055T|(surface_glycoprotein:A1493T(Q498L)) A23063T|(surface_glycoprotein:A1501T(N501Y)) T23075C|(surface_glycoprotein:T1513C(Y505H)) 23322	2	0
22776 A22786C|(surface_glycoprotein:A1224C(R408S)) G22813T|(surface_glycoprotein:G1251T(K417N)) T22882G|(surface_glycoprotein:T1320G(N440K)) T22917G|(surface_glycoprotein:T1355G(L452R)) G22992A|(surface_glycoprotein:G1430A(S477N)) C22995T|(surface_glycoprotein:C1433T(T478I)) A23013C|(surface_glycoprotein:A1451C(E484A)) T23018G|(surface_glycoprotein:T1456G(F486V)) A23055T|(surface_glycoprotein:A1493T(Q498L)) A23063T|(surface_glycoprotein:A1501T(N501Y)) 23072	2	0
22776 A22786C|(surface_glycoprotein:A1224C(R408S)) G22813T|(surface_glycoprotein:G1251T(K417N)) T22882G|(surface_glycoprotein:T1320G(N440K)) T22917G|(surface_glycoprotein:T1355G(L452R)) G22992A|(surface_glycoprotein:G1430A(S477N)) C22995T|(surface_glycoprotein:C1433T(T478I)) A23013C|(surface_glycoprotein:A1451C(E484A)) T23018G|(surface_glycoprotein:T1456G(F486V)) A23055T|(surface_glycoprotein:A1493T(Q498L)) A23063T|(surface_glycoprotein:A1501T(N501Y)) 23073	2	0
22773 A22786C|(surface_glycoprotein:A1224C(R408S)) G22813T|(surface_glycoprotein:G1251T(K417N)) T22882G|(surface_glycoprotein:T1320G(N440K)) T22917G|(surface_glycoprotein:T1355G(L452R)) G22992A|(surface_glycoprotein:G1430A(S477N)) C22995T|(surface_glycoprotein:C1433T(T478I)) A23013C|(surface_glycoprotein:A1451C(E484A)) T23018G|(surface_glycoprotein:T1456G(F486V)) A23055T|(surface_glycoprotein:A1493T(Q498L)) A23063T|(surface_glycoprotein:A1501T(N501Y)) 23072	2	0
/mnt/d/SRA/SARS2/Wastewater/FromWI/unique_seqs_2022_12_14/114/SRR21037494.SARS2.wg_unique_seqs.tsv.gz
SRR21037494	PRJNA748354	SAMN30303120	University of Missouri	2022-07-19	USA: Missouri, USA: Missouri,	2100
22773 A22786C|(surface_glycoprotein:A1224C(R408S)) G22813T|(surface_glycoprotein:G1251T(K417N)) T22882G|(surface_glycoprotein:T1320G(N440K)) T22917G|(surface_glycoprotein:T1355G(L452R)) G22992A|(surface_glycoprotein:G1430A(S477N)) C22995A|(surface_glycoprotein:C1433A(T478K)) A23013C|(surface_glycoprotein:A1451C(E484A)) T23018G|(surface_glycoprotein:T1456G(F486V)) A23055T|(surface_glycoprotein:A1493T(Q498L)) A23063T|(surface_glycoprotein:A1501T(N501Y)) 23073	4	0
22773 G22813T|(surface_glycoprotein:G1251T(K417N)) T22882G|(surface_glycoprotein:T1320G(N440K)) T22917G|(surface_glycoprotein:T1355G(L452R)) G22992A|(surface_glycoprotein:G1430A(S477N)) C22995A|(surface_glycoprotein:C1433A(T478K)) A23013C|(surface_glycoprotein:A1451C(E484A)) T23018G|(surface_glycoprotein:T1456G(F486V)) A23055T|(surface_glycoprotein:A1493T(Q498L)) A23063T|(surface_glycoprotein:A1501T(N501Y)) 23073	3	0
22776 G22813T|(surface_glycoprotein:G1251T(K417N)) T22882G|(surface_glycoprotein:T1320G(N440K)) T22917G|(surface_glycoprotein:T1355G(L452R)) G22992A|(surface_glycoprotein:G1430A(S477N)) C22995A|(surface_glycoprotein:C1433A(T478K)) A23013C|(surface_glycoprotein:A1451C(E484A)) T23018G|(surface_glycoprotein:T1456G(F486V)) A23055T|(surface_glycoprotein:A1493T(Q498L)) A23063T|(surface_glycoprotein:A1501T(N501Y)) 23072	3	0
22776 G22813T|(surface_glycoprotein:G1251T(K417N)) T22882G|(surface_glycoprotein:T1320G(N440K)) T22917G|(surface_glycoprotein:T1355G(L452R)) G22992A|(surface_glycoprotein:G1430A(S477N)) C22995A|(surface_glycoprotein:C1433A(T478K)) A23013C|(surface_glycoprotein:A1451C(E484A)) T23018G|(surface_glycoprotein:T1456G(F486V)) A23055T|(surface_glycoprotein:A1493T(Q498L)) A23063T|(surface_glycoprotein:A1501T(N501Y)) 23073	2	0
22773 G22813T|(surface_glycoprotein:G1251T(K417N)) C22858T|(surface_glycoprotein:C1296T(C432C)) T22882G|(surface_glycoprotein:T1320G(N440K)) T22917G|(surface_glycoprotein:T1355G(L452R)) G22992A|(surface_glycoprotein:G1430A(S477N)) C22995A|(surface_glycoprotein:C1433A(T478K)) A23013C|(surface_glycoprotein:A1451C(E484A)) T23018G|(surface_glycoprotein:T1456G(F486V)) A23055T|(surface_glycoprotein:A1493T(Q498L)) A23063T|(surface_glycoprotein:A1501T(N501Y)) 23073	2	0
22773 G22813T|(surface_glycoprotein:G1251T(K417N)) C22858T|(surface_glycoprotein:C1296T(C432C)) T22882G|(surface_glycoprotein:T1320G(N440K)) T22917G|(surface_glycoprotein:T1355G(L452R)) G22992A|(surface_glycoprotein:G1430A(S477N)) C22995A|(surface_glycoprotein:C1433A(T478K)) A23013C|(surface_glycoprotein:A1451C(E484A)) T23018G|(surface_glycoprotein:T1456G(F486V)) A23055T|(surface_glycoprotein:A1493T(Q498L)) A23063T|(surface_glycoprotein:A1501T(N501Y)) 23072	2	0
/mnt/d/SRA/SARS2/Wastewater/FromWI/unique_seqs_2022_12_14/114/SRR21219939.SARS2.wg_unique_seqs.tsv.gz
SRR21219939	PRJNA867408	SAMN30522751	University of Missouri	2022-02-14	USA: Wisconsin, USA: Wisconsin,	Not Collected
22773 A22812C|(surface_glycoprotein:A1250C(K417T)) T22882G|(surface_glycoprotein:T1320G(N440K)) T22896C|(surface_glycoprotein:T1334C(V445A)) T22907C|(surface_glycoprotein:T1345C(Y449H)) T22942G|(surface_glycoprotein:T1380G(N460K)) G22992A|(surface_glycoprotein:G1430A(S477N)) T23010C|(surface_glycoprotein:T1448C(V483A)) G23012C|(surface_glycoprotein:GAA1450-1452CCA(E484P)) A23013C|(surface_glycoprotein:GAA1450-1452CCA(E484P)) T23018G|(surface_glycoprotein:TTT1456-1458GCT(F486A)) T23019C|(surface_glycoprotein:TTT1456-1458GCT(F486A)) C23039A|(surface_glycoprotein:C1477A(Q493K)) A23063T|(surface_glycoprotein:A1501T(N501Y)) C23248T|(surface_glycoprotein:C1686T(F562F)) 23322	19817	0.147
22773 A22812C|(surface_glycoprotein:A1250C(K417T)) T22882G|(surface_glycoprotein:T1320G(N440K)) T22896C|(surface_glycoprotein:T1334C(V445A)) T22907A|(surface_glycoprotein:T1345A(Y449N)) T22917G|(surface_glycoprotein:T1355G(L452R)) A22920T|(surface_glycoprotein:A1358T(Y453F)) T22942G|(surface_glycoprotein:T1380G(N460K)) G22992A|(surface_glycoprotein:G1430A(S477N)) T23010C|(surface_glycoprotein:T1448C(V483A)) G23012C|(surface_glycoprotein:GAA1450-1452CCA(E484P)) A23013C|(surface_glycoprotein:GAA1450-1452CCA(E484P)) T23018G|(surface_glycoprotein:TTT1456-1458GCT(F486A)) T23019C|(surface_glycoprotein:TTT1456-1458GCT(F486A)) C23039A|(surface_glycoprotein:C1477A(Q493K)) A23063T|(surface_glycoprotein:A1501T(N501Y)) C23248T|(surface_glycoprotein:C1686T(F562F)) 23322	14827	0.11
22773 A22812C|(surface_glycoprotein:A1250C(K417T)) T22882G|(surface_glycoprotein:T1320G(N440K)) T22896C|(surface_glycoprotein:T1334C(V445A)) T22907C|(surface_glycoprotein:T1345C(Y449H)) T22942G|(surface_glycoprotein:T1380G(N460K)) G22992A|(surface_glycoprotein:G1430A(S477N)) T23010C|(surface_glycoprotein:T1448C(V483A)) G23012C|(surface_glycoprotein:GAA1450-1452CCA(E484P)) A23013C|(surface_glycoprotein:GAA1450-1452CCA(E484P)) T23018G|(surface_glycoprotein:TTT1456-1458GCT(F486A)) T23019C|(surface_glycoprotein:TTT1456-1458GCT(F486A)) C23039A|(surface_glycoprotein:C1477A(Q493K)) A23063T|(surface_glycoprotein:A1501T(N501Y)) 23322	3455	0.026
22773 A22812C|(surface_glycoprotein:A1250C(K417T)) T22882G|(surface_glycoprotein:T1320G(N440K)) T22896C|(surface_glycoprotein:T1334C(V445A)) T22907A|(surface_glycoprotein:T1345A(Y449N)) T22917G|(surface_glycoprotein:T1355G(L452R)) A22920T|(surface_glycoprotein:A1358T(Y453F)) T22942G|(surface_glycoprotein:T1380G(N460K)) G22992A|(surface_glycoprotein:G1430A(S477N)) T23010C|(surface_glycoprotein:T1448C(V483A)) G23012C|(surface_glycoprotein:GAA1450-1452CCA(E484P)) A23013C|(surface_glycoprotein:GAA1450-1452CCA(E484P)) T23018G|(surface_glycoprotein:TTT1456-1458GCT(F486A)) T23019C|(surface_glycoprotein:TTT1456-1458GCT(F486A)) C23039A|(surface_glycoprotein:C1477A(Q493K)) A23063T|(surface_glycoprotein:A1501T(N501Y)) 23322	2577	0.019
22773 T22882G|(surface_glycoprotein:T1320G(N440K)) T22896C|(surface_glycoprotein:T1334C(V445A)) T22907C|(surface_glycoprotein:T1345C(Y449H)) T22942G|(surface_glycoprotein:T1380G(N460K)) G22992A|(surface_glycoprotein:G1430A(S477N)) T23010C|(surface_glycoprotein:T1448C(V483A)) G23012C|(surface_glycoprotein:GAA1450-1452CCA(E484P)) A23013C|(surface_glycoprotein:GAA1450-1452CCA(E484P)) T23018G|(surface_glycoprotein:TTT1456-1458GCT(F486A)) T23019C|(surface_glycoprotein:TTT1456-1458GCT(F486A)) C23039A|(surface_glycoprotein:C1477A(Q493K)) A23063T|(surface_glycoprotein:A1501T(N501Y)) C23248T|(surface_glycoprotein:C1686T(F562F)) 23322	1956	0.015
22773 T22882G|(surface_glycoprotein:T1320G(N440K)) T22896C|(surface_glycoprotein:T1334C(V445A)) T22907A|(surface_glycoprotein:T1345A(Y449N)) T22917G|(surface_glycoprotein:T1355G(L452R)) A22920T|(surface_glycoprotein:A1358T(Y453F)) T22942G|(surface_glycoprotein:T1380G(N460K)) G22992A|(surface_glycoprotein:G1430A(S477N)) T23010C|(surface_glycoprotein:T1448C(V483A)) G23012C|(surface_glycoprotein:GAA1450-1452CCA(E484P)) A23013C|(surface_glycoprotein:GAA1450-1452CCA(E484P)) T23018G|(surface_glycoprotein:TTT1456-1458GCT(F486A)) T23019C|(surface_glycoprotein:TTT1456-1458GCT(F486A)) C23039A|(surface_glycoprotein:C1477A(Q493K)) A23063T|(surface_glycoprotein:A1501T(N501Y)) C23248T|(surface_glycoprotein:C1686T(F562F)) 23322	1483	0.011
22773 A22812C|(surface_glycoprotein:A1250C(K417T)) T22882G|(surface_glycoprotein:T1320G(N440K)) T22896C|(surface_glycoprotein:T1334C(V445A)) T22907C|(surface_glycoprotein:T1345C(Y449H)) T22942G|(surface_glycoprotein:T1380G(N460K)) G22992A|(surface_glycoprotein:G1430A(S477N)) T23010C|(surface_glycoprotein:T1448C(V483A)) G23012C|(surface_glycoprotein:GAA1450-1452CCA(E484P)) A23013C|(surface_glycoprotein:GAA1450-1452CCA(E484P)) T23018G|(surface_glycoprotein:TTT1456-1458GCT(F486A)) T23019C|(surface_glycoprotein:TTT1456-1458GCT(F486A)) C23039A|(surface_glycoprotein:C1477A(Q493K)) A23063T|(surface_glycoprotein:A1501T(N501Y)) C23248G|(surface_glycoprotein:C1686G(F562L)) 23322	857	0.006
22773 T22917G|(surface_glycoprotein:T1355G(L452R)) G22992A|(surface_glycoprotein:G1430A(S477N)) T23010C|(surface_glycoprotein:T1448C(V483A)) G23012C|(surface_glycoprotein:GAA1450-1452CCA(E484P)) A23013C|(surface_glycoprotein:GAA1450-1452CCA(E484P)) T23018G|(surface_glycoprotein:TTT1456-1458GCT(F486A)) T23019C|(surface_glycoprotein:TTT1456-1458GCT(F486A)) C23039A|(surface_glycoprotein:C1477A(Q493K)) A23063T|(surface_glycoprotein:A1501T(N501Y)) C23248T|(surface_glycoprotein:C1686T(F562F)) 23322	748	0.006
22773 A22812C|(surface_glycoprotein:A1250C(K417T)) T22882G|(surface_glycoprotein:T1320G(N440K)) T22896C|(surface_glycoprotein:T1334C(V445A)) T22907A|(surface_glycoprotein:T1345A(Y449N)) T22917G|(surface_glycoprotein:T1355G(L452R)) A22920T|(surface_glycoprotein:A1358T(Y453F)) T22942G|(surface_glycoprotein:T1380G(N460K)) G22992A|(surface_glycoprotein:G1430A(S477N)) T23010C|(surface_glycoprotein:T1448C(V483A)) G23012C|(surface_glycoprotein:GAA1450-1452CCA(E484P)) A23013C|(surface_glycoprotein:GAA1450-1452CCA(E484P)) T23018G|(surface_glycoprotein:TTT1456-1458GCT(F486A)) T23019C|(surface_glycoprotein:TTT1456-1458GCT(F486A)) C23039A|(surface_glycoprotein:C1477A(Q493K)) A23063T|(surface_glycoprotein:A1501T(N501Y)) C23248G|(surface_glycoprotein:C1686G(F562L)) 23322	688	0.005
22773 A22812C|(surface_glycoprotein:A1250C(K417T)) T22882G|(surface_glycoprotein:T1320G(N440K)) T22896C|(surface_glycoprotein:T1334C(V445A)) T22907C|(surface_glycoprotein:T1345C(Y449H)) T22942G|(surface_glycoprotein:T1380G(N460K)) G22992A|(surface_glycoprotein:G1430A(S477N)) T23010C|(surface_glycoprotein:T1448C(V483A)) G23012C|(surface_glycoprotein:GAA1450-1452CCA(E484P)) A23013C|(surface_glycoprotein:GAA1450-1452CCA(E484P)) T23018G|(surface_glycoprotein:TTT1456-1458GCT(F486A)) T23019C|(surface_glycoprotein:TTT1456-1458GCT(F486A)) C23039A|(surface_glycoprotein:C1477A(Q493K)) A23063T|(surface_glycoprotein:A1501T(N501Y)) C23248T|(surface_glycoprotein:C1686T(F562F)) C23298T|(surface_glycoprotein:C1736T(P579L)) 23322	684	0.005
22773 A22812C|(surface_glycoprotein:A1250C(K417T)) T22882G|(surface_glycoprotein:T1320G(N440K)) T22896C|(surface_glycoprotein:T1334C(V445A)) T22907C|(surface_glycoprotein:T1345C(Y449H)) T22942G|(surface_glycoprotein:T1380G(N460K)) G22992A|(surface_glycoprotein:G1430A(S477N)) T23010C|(surface_glycoprotein:T1448C(V483A)) G23012C|(surface_glycoprotein:GAA1450-1452CCA(E484P)) A23013C|(surface_glycoprotein:GAA1450-1452CCA(E484P)) T23018G|(surface_glycoprotein:TTT1456-1458GCT(F486A)) T23019C|(surface_glycoprotein:TTT1456-1458GCT(F486A)) C23039A|(surface_glycoprotein:C1477A(Q493K)) A23063T|(surface_glycoprotein:A1501T(N501Y)) C23248T|(surface_glycoprotein:C1686T(F562F)) C23286T|(surface_glycoprotein:C1724T(A575V)) 23322	646	0.005
22773 A22812C|(surface_glycoprotein:A1250C(K417T)) T22882G|(surface_glycoprotein:T1320G(N440K)) T22885C|(surface_glycoprotein:T1323C(L441L)) T22896C|(surface_glycoprotein:T1334C(V445A)) T22907C|(surface_glycoprotein:T1345C(Y449H)) T22929C|(surface_glycoprotein:T1367C(F456S)) T22942G|(surface_glycoprotein:T1380G(N460K)) G22992A|(surface_glycoprotein:G1430A(S477N)) T23010C|(surface_glycoprotein:T1448C(V483A)) G23012C|(surface_glycoprotein:GAA1450-1452CCA(E484P)) A23013C|(surface_glycoprotein:GAA1450-1452CCA(E484P)) T23018G|(surface_glycoprotein:TTT1456-1458GCT(F486A)) T23019C|(surface_glycoprotein:TTT1456-1458GCT(F486A)) C23039A|(surface_glycoprotein:C1477A(Q493K)) A23063T|(surface_glycoprotein:A1501T(N501Y)) C23248T|(surface_glycoprotein:C1686T(F562F)) 23322	585	0.004
22773 A22812C|(surface_glycoprotein:A1250C(K417T)) T22882G|(surface_glycoprotein:T1320G(N440K)) T22885C|(surface_glycoprotein:T1323C(L441L)) T22896C|(surface_glycoprotein:T1334C(V445A)) T22907C|(surface_glycoprotein:T1345C(Y449H)) T22942G|(surface_glycoprotein:T1380G(N460K)) G22992A|(surface_glycoprotein:G1430A(S477N)) T23010C|(surface_glycoprotein:T1448C(V483A)) G23012C|(surface_glycoprotein:GAA1450-1452CCA(E484P)) A23013C|(surface_glycoprotein:GAA1450-1452CCA(E484P)) T23018G|(surface_glycoprotein:TTT1456-1458GCT(F486A)) T23019C|(surface_glycoprotein:TTT1456-1458GCT(F486A)) C23039A|(surface_glycoprotein:C1477A(Q493K)) A23063T|(surface_glycoprotein:A1501T(N501Y)) C23248T|(surface_glycoprotein:C1686T(F562F)) 23322	567	0.004
22773 A22812C|(surface_glycoprotein:A1250C(K417T)) T22882G|(surface_glycoprotein:T1320G(N440K)) T22896C|(surface_glycoprotein:T1334C(V445A)) T22907C|(surface_glycoprotein:T1345C(Y449H)) T22942G|(surface_glycoprotein:T1380G(N460K)) G22992A|(surface_glycoprotein:G1430A(S477N)) T23010C|(surface_glycoprotein:T1448C(V483A)) G23012C|(surface_glycoprotein:GAA1450-1452CCA(E484P)) A23013C|(surface_glycoprotein:GAA1450-1452CCA(E484P)) T23018G|(surface_glycoprotein:TTT1456-1458GCT(F486A)) T23019C|(surface_glycoprotein:TTT1456-1458GCT(F486A)) C23039A|(surface_glycoprotein:C1477A(Q493K)) A23063T|(surface_glycoprotein:A1501T(N501Y)) 23073	560	0.004
22773 A22812C|(surface_glycoprotein:A1250C(K417T)) T22882G|(surface_glycoprotein:T1320G(N440K)) T22896C|(surface_glycoprotein:T1334C(V445A)) T22907A|(surface_glycoprotein:T1345A(Y449N)) T22917G|(surface_glycoprotein:T1355G(L452R)) A22920T|(surface_glycoprotein:A1358T(Y453F)) T22942G|(surface_glycoprotein:T1380G(N460K)) G22992A|(surface_glycoprotein:G1430A(S477N)) T23010C|(surface_glycoprotein:T1448C(V483A)) G23012C|(surface_glycoprotein:GAA1450-1452CCA(E484P)) A23013C|(surface_glycoprotein:GAA1450-1452CCA(E484P)) T23018G|(surface_glycoprotein:TTT1456-1458GCT(F486A)) T23019C|(surface_glycoprotein:TTT1456-1458GCT(F486A)) C23039A|(surface_glycoprotein:C1477A(Q493K)) A23063T|(surface_glycoprotein:A1501T(N501Y)) C23248T|(surface_glycoprotein:C1686T(F562F)) C23298T|(surface_glycoprotein:C1736T(P579L)) 23322	545	0.004
/mnt/d/SRA/SARS2/Wastewater/FromWI/unique_seqs_2022_12_14/114/SRR21229980.SARS2.wg_unique_seqs.tsv.gz
SRR21229980	PRJNA748354	SAMN30523529	University of Missouri	2022-08-16	USA: Missouri, USA: Missouri,	Not Collected
22776 G22813T|(surface_glycoprotein:G1251T(K417N)) T22882G|(surface_glycoprotein:T1320G(N440K)) T22917G|(surface_glycoprotein:T1355G(L452R)) G22992A|(surface_glycoprotein:G1430A(S477N)) C22995A|(surface_glycoprotein:C1433A(T478K)) A23013C|(surface_glycoprotein:A1451C(E484A)) T23018G|(surface_glycoprotein:T1456G(F486V)) A23055T|(surface_glycoprotein:A1493T(Q498L)) A23063T|(surface_glycoprotein:A1501T(N501Y)) 23073	5	0
22776 G22813T|(surface_glycoprotein:G1251T(K417N)) T22882G|(surface_glycoprotein:T1320G(N440K)) T22917G|(surface_glycoprotein:T1355G(L452R)) G22992A|(surface_glycoprotein:G1430A(S477N)) C22995A|(surface_glycoprotein:C1433A(T478K)) A23013C|(surface_glycoprotein:A1451C(E484A)) T23018G|(surface_glycoprotein:T1456G(F486V)) A23055T|(surface_glycoprotein:A1493T(Q498L)) A23063T|(surface_glycoprotein:A1501T(N501Y)) T23075C|(surface_glycoprotein:T1513C(Y505H)) 23322	3	0
22773 G22813T|(surface_glycoprotein:G1251T(K417N)) T22882G|(surface_glycoprotein:T1320G(N440K)) T22917G|(surface_glycoprotein:T1355G(L452R)) G22992A|(surface_glycoprotein:G1430A(S477N)) C22995A|(surface_glycoprotein:C1433A(T478K)) A23013C|(surface_glycoprotein:A1451C(E484A)) T23018G|(surface_glycoprotein:T1456G(F486V)) A23055T|(surface_glycoprotein:A1493T(Q498L)) A23063T|(surface_glycoprotein:A1501T(N501Y)) T23075C|(surface_glycoprotein:T1513C(Y505H)) 23322	2	0
22776 C22792T|(surface_glycoprotein:C1230T(I410I)) G22813T|(surface_glycoprotein:G1251T(K417N)) T22882G|(surface_glycoprotein:T1320G(N440K)) T22917G|(surface_glycoprotein:T1355G(L452R)) G22992A|(surface_glycoprotein:G1430A(S477N)) C22995A|(surface_glycoprotein:C1433A(T478K)) A23013C|(surface_glycoprotein:A1451C(E484A)) T23018G|(surface_glycoprotein:T1456G(F486V)) A23055T|(surface_glycoprotein:A1493T(Q498L)) A23063T|(surface_glycoprotein:A1501T(N501Y)) T23075C|(surface_glycoprotein:T1513C(Y505H)) 23322	2	0
22776 A22786C|(surface_glycoprotein:A1224C(R408S)) G22813T|(surface_glycoprotein:G1251T(K417N)) T22882G|(surface_glycoprotein:T1320G(N440K)) T22917G|(surface_glycoprotein:T1355G(L452R)) G22992A|(surface_glycoprotein:G1430A(S477N)) C22995A|(surface_glycoprotein:C1433A(T478K)) A23013C|(surface_glycoprotein:A1451C(E484A)) T23018G|(surface_glycoprotein:T1456G(F486V)) A23055T|(surface_glycoprotein:A1493T(Q498L)) A23063T|(surface_glycoprotein:A1501T(N501Y)) 23072	2	0
22773 G22813T|(surface_glycoprotein:G1251T(K417N)) T22882G|(surface_glycoprotein:T1320G(N440K)) T22917G|(surface_glycoprotein:T1355G(L452R)) G22992A|(surface_glycoprotein:G1430A(S477N)) C22995A|(surface_glycoprotein:C1433A(T478K)) A23013C|(surface_glycoprotein:A1451C(E484A)) T23018G|(surface_glycoprotein:T1456G(F486V)) G23048T|(surface_glycoprotein:G1486T(G496C)) A23055T|(surface_glycoprotein:A1493T(Q498L)) A23063T|(surface_glycoprotein:A1501T(N501Y)) 23072	2	0
22776 G22813T|(surface_glycoprotein:G1251T(K417N)) T22882G|(surface_glycoprotein:T1320G(N440K)) T22917G|(surface_glycoprotein:T1355G(L452R)) G22992A|(surface_glycoprotein:G1430A(S477N)) C22995A|(surface_glycoprotein:C1433A(T478K)) A23013C|(surface_glycoprotein:A1451C(E484A)) T23018G|(surface_glycoprotein:T1456G(F486V)) A23055T|(surface_glycoprotein:A1493T(Q498L)) A23063T|(surface_glycoprotein:A1501T(N501Y)) G23069T|(surface_glycoprotein:G1507T(V503F)) 23072	2	0
/mnt/d/SRA/SARS2/Wastewater/FromWI/unique_seqs_2022_12_14/114/SRR21219953.SARS2.wg_unique_seqs.tsv.gz
SRR21219953	PRJNA867408	SAMN30522768	University of Missouri	2022-04-11	USA: Wisconsin, USA: Wisconsin,	Not Collected
22773 A22812C|(surface_glycoprotein:A1250C(K417T)) T22882G|(surface_glycoprotein:T1320G(N440K)) A22893C|(surface_glycoprotein:A1331C(K444T)) T22896C|(surface_glycoprotein:T1334C(V445A)) T22907C|(surface_glycoprotein:T1345C(Y449H)) T22942G|(surface_glycoprotein:T1380G(N460K)) G22992A|(surface_glycoprotein:G1430A(S477N)) T23010C|(surface_glycoprotein:T1448C(V483A)) G23012C|(surface_glycoprotein:GAA1450-1452CCA(E484P)) A23013C|(surface_glycoprotein:GAA1450-1452CCA(E484P)) T23018G|(surface_glycoprotein:TTT1456-1458GCT(F486A)) T23019C|(surface_glycoprotein:TTT1456-1458GCT(F486A)) C23039A|(surface_glycoprotein:C1477A(Q493K)) T23042C|(surface_glycoprotein:T1480C(S494P)) C23054T|(surface_glycoprotein:CAA1492-1494TAC(Q498Y)) A23056C|(surface_glycoprotein:CAA1492-1494TAC(Q498Y)) A23064G|(surface_glycoprotein:A1502G(N501S)) 23322	19753	0.145
22773 A22812C|(surface_glycoprotein:A1250C(K417T)) T22882G|(surface_glycoprotein:T1320G(N440K)) A22893C|(surface_glycoprotein:A1331C(K444T)) T22896C|(surface_glycoprotein:T1334C(V445A)) T22907C|(surface_glycoprotein:T1345C(Y449H)) T22942G|(surface_glycoprotein:T1380G(N460K)) G22992A|(surface_glycoprotein:G1430A(S477N)) T23010C|(surface_glycoprotein:T1448C(V483A)) G23012C|(surface_glycoprotein:GAA1450-1452CCA(E484P)) A23013C|(surface_glycoprotein:GAA1450-1452CCA(E484P)) T23018G|(surface_glycoprotein:TTT1456-1458GCT(F486A)) T23019C|(surface_glycoprotein:TTT1456-1458GCT(F486A)) C23039A|(surface_glycoprotein:C1477A(Q493K)) T23042C|(surface_glycoprotein:T1480C(S494P)) C23054T|(surface_glycoprotein:CAA1492-1494TAC(Q498Y)) A23056C|(surface_glycoprotein:CAA1492-1494TAC(Q498Y)) C23057T|(surface_glycoprotein:C1495T(P499S)) A23064G|(surface_glycoprotein:A1502G(N501S)) 23322	18973	0.14
22773 G22799A|(surface_glycoprotein:G1237A(G413R)) A22812C|(surface_glycoprotein:A1250C(K417T)) T22882G|(surface_glycoprotein:T1320G(N440K)) G22895C|(surface_glycoprotein:GTT1333-1335CCT(V445P)) T22896C|(surface_glycoprotein:GTT1333-1335CCT(V445P)) T22907C|(surface_glycoprotein:T1345C(Y449H)) T22942G|(surface_glycoprotein:T1380G(N460K)) G22992A|(surface_glycoprotein:G1430A(S477N)) G23012C|(surface_glycoprotein:G1450C(E484Q)) T23018G|(surface_glycoprotein:TTT1456-1458GCT(F486A)) T23019C|(surface_glycoprotein:TTT1456-1458GCT(F486A)) C23039A|(surface_glycoprotein:C1477A(Q493K)) T23042C|(surface_glycoprotein:T1480C(S494P)) C23054T|(surface_glycoprotein:CAA1492-1494TAC(Q498Y)) A23056C|(surface_glycoprotein:CAA1492-1494TAC(Q498Y)) C23057T|(surface_glycoprotein:C1495T(P499S)) A23064G|(surface_glycoprotein:A1502G(N501S)) T23075C|(surface_glycoprotein:T1513C(Y505H)) 23322	18838	0.139
22773 A22812C|(surface_glycoprotein:A1250C(K417T)) T22882G|(surface_glycoprotein:T1320G(N440K)) G22895C|(surface_glycoprotein:GTT1333-1335CCT(V445P)) T22896C|(surface_glycoprotein:GTT1333-1335CCT(V445P)) T22907C|(surface_glycoprotein:T1345C(Y449H)) T22942G|(surface_glycoprotein:T1380G(N460K)) G22992A|(surface_glycoprotein:G1430A(S477N)) G23012C|(surface_glycoprotein:G1450C(E484Q)) T23018G|(surface_glycoprotein:TTT1456-1458GCT(F486A)) T23019C|(surface_glycoprotein:TTT1456-1458GCT(F486A)) C23039A|(surface_glycoprotein:C1477A(Q493K)) T23042C|(surface_glycoprotein:T1480C(S494P)) C23054T|(surface_glycoprotein:CAA1492-1494TAC(Q498Y)) A23056C|(surface_glycoprotein:CAA1492-1494TAC(Q498Y)) C23057T|(surface_glycoprotein:C1495T(P499S)) A23064G|(surface_glycoprotein:A1502G(N501S)) T23075C|(surface_glycoprotein:T1513C(Y505H)) 23322	6655	0.049
22773 A22812C|(surface_glycoprotein:A1250C(K417T)) T22882G|(surface_glycoprotein:T1320G(N440K)) A22893C|(surface_glycoprotein:A1331C(K444T)) T22896C|(surface_glycoprotein:T1334C(V445A)) T22907C|(surface_glycoprotein:T1345C(Y449H)) T22942G|(surface_glycoprotein:T1380G(N460K)) G22992A|(surface_glycoprotein:G1430A(S477N)) G23012C|(surface_glycoprotein:G1450C(E484Q)) T23018G|(surface_glycoprotein:TTT1456-1458GCT(F486A)) T23019C|(surface_glycoprotein:TTT1456-1458GCT(F486A)) C23039A|(surface_glycoprotein:C1477A(Q493K)) T23042C|(surface_glycoprotein:T1480C(S494P)) C23054T|(surface_glycoprotein:CAA1492-1494TAC(Q498Y)) A23056C|(surface_glycoprotein:CAA1492-1494TAC(Q498Y)) C23057T|(surface_glycoprotein:C1495T(P499S)) A23064G|(surface_glycoprotein:A1502G(N501S)) T23075C|(surface_glycoprotein:T1513C(Y505H)) 23322	3273	0.024
22773 G22799A|(surface_glycoprotein:G1237A(G413R)) A22812C|(surface_glycoprotein:A1250C(K417T)) T22882G|(surface_glycoprotein:T1320G(N440K)) A22893C|(surface_glycoprotein:A1331C(K444T)) T22896C|(surface_glycoprotein:T1334C(V445A)) T22907C|(surface_glycoprotein:T1345C(Y449H)) T22942G|(surface_glycoprotein:T1380G(N460K)) G22992A|(surface_glycoprotein:G1430A(S477N)) T23010C|(surface_glycoprotein:T1448C(V483A)) G23012C|(surface_glycoprotein:GAA1450-1452CCA(E484P)) A23013C|(surface_glycoprotein:GAA1450-1452CCA(E484P)) T23018G|(surface_glycoprotein:TTT1456-1458GCT(F486A)) T23019C|(surface_glycoprotein:TTT1456-1458GCT(F486A)) C23039A|(surface_glycoprotein:C1477A(Q493K)) T23042C|(surface_glycoprotein:T1480C(S494P)) C23054T|(surface_glycoprotein:CAA1492-1494TAC(Q498Y)) A23056C|(surface_glycoprotein:CAA1492-1494TAC(Q498Y)) C23057T|(surface_glycoprotein:C1495T(P499S)) A23064G|(surface_glycoprotein:A1502G(N501S)) 23322	2739	0.02
22773 G22799A|(surface_glycoprotein:G1237A(G413R)) A22812C|(surface_glycoprotein:A1250C(K417T)) T22882G|(surface_glycoprotein:T1320G(N440K)) A22893C|(surface_glycoprotein:A1331C(K444T)) T22896C|(surface_glycoprotein:T1334C(V445A)) T22907C|(surface_glycoprotein:T1345C(Y449H)) T22942G|(surface_glycoprotein:T1380G(N460K)) G22992A|(surface_glycoprotein:G1430A(S477N)) T23010C|(surface_glycoprotein:T1448C(V483A)) G23012C|(surface_glycoprotein:GAA1450-1452CCA(E484P)) A23013C|(surface_glycoprotein:GAA1450-1452CCA(E484P)) T23018G|(surface_glycoprotein:TTT1456-1458GCT(F486A)) T23019C|(surface_glycoprotein:TTT1456-1458GCT(F486A)) C23039A|(surface_glycoprotein:C1477A(Q493K)) T23042C|(surface_glycoprotein:T1480C(S494P)) C23054T|(surface_glycoprotein:CAA1492-1494TAC(Q498Y)) A23056C|(surface_glycoprotein:CAA1492-1494TAC(Q498Y)) A23064G|(surface_glycoprotein:A1502G(N501S)) 23322	2704	0.02
22773 G22799A|(surface_glycoprotein:G1237A(G413R)) A22812C|(surface_glycoprotein:A1250C(K417T)) T22882G|(surface_glycoprotein:T1320G(N440K)) G22895C|(surface_glycoprotein:GTT1333-1335CCT(V445P)) T22896C|(surface_glycoprotein:GTT1333-1335CCT(V445P)) T22907C|(surface_glycoprotein:T1345C(Y449H)) T22942G|(surface_glycoprotein:T1380G(N460K)) G22992A|(surface_glycoprotein:G1430A(S477N)) T23010C|(surface_glycoprotein:T1448C(V483A)) G23012C|(surface_glycoprotein:GAA1450-1452CCA(E484P)) A23013C|(surface_glycoprotein:GAA1450-1452CCA(E484P)) T23018G|(surface_glycoprotein:TTT1456-1458GCT(F486A)) T23019C|(surface_glycoprotein:TTT1456-1458GCT(F486A)) C23039A|(surface_glycoprotein:C1477A(Q493K)) T23042C|(surface_glycoprotein:T1480C(S494P)) C23054T|(surface_glycoprotein:CAA1492-1494TAC(Q498Y)) A23056C|(surface_glycoprotein:CAA1492-1494TAC(Q498Y)) A23064G|(surface_glycoprotein:A1502G(N501S)) 23322	1284	0.009
22773 G22799A|(surface_glycoprotein:G1237A(G413R)) A22812C|(surface_glycoprotein:A1250C(K417T)) T22882G|(surface_glycoprotein:T1320G(N440K)) G22895C|(surface_glycoprotein:GTT1333-1335CCT(V445P)) T22896C|(surface_glycoprotein:GTT1333-1335CCT(V445P)) T22907C|(surface_glycoprotein:T1345C(Y449H)) T22942G|(surface_glycoprotein:T1380G(N460K)) G22992A|(surface_glycoprotein:G1430A(S477N)) T23010C|(surface_glycoprotein:T1448C(V483A)) G23012C|(surface_glycoprotein:GAA1450-1452CCA(E484P)) A23013C|(surface_glycoprotein:GAA1450-1452CCA(E484P)) T23018G|(surface_glycoprotein:TTT1456-1458GCT(F486A)) T23019C|(surface_glycoprotein:TTT1456-1458GCT(F486A)) C23039A|(surface_glycoprotein:C1477A(Q493K)) T23042C|(surface_glycoprotein:T1480C(S494P)) C23054T|(surface_glycoprotein:CAA1492-1494TAC(Q498Y)) A23056C|(surface_glycoprotein:CAA1492-1494TAC(Q498Y)) C23057T|(surface_glycoprotein:C1495T(P499S)) A23064G|(surface_glycoprotein:A1502G(N501S)) 23322	1178	0.009
22773 G22799C|(surface_glycoprotein:G1237C(G413R)) A22812C|(surface_glycoprotein:A1250C(K417T)) T22882G|(surface_glycoprotein:T1320G(N440K)) G22895C|(surface_glycoprotein:GTT1333-1335CCT(V445P)) T22896C|(surface_glycoprotein:GTT1333-1335CCT(V445P)) T22907C|(surface_glycoprotein:T1345C(Y449H)) T22942G|(surface_glycoprotein:T1380G(N460K)) G22992A|(surface_glycoprotein:G1430A(S477N)) G23012C|(surface_glycoprotein:G1450C(E484Q)) T23018G|(surface_glycoprotein:TTT1456-1458GCT(F486A)) T23019C|(surface_glycoprotein:TTT1456-1458GCT(F486A)) C23039A|(surface_glycoprotein:C1477A(Q493K)) T23042C|(surface_glycoprotein:T1480C(S494P)) C23054T|(surface_glycoprotein:CAA1492-1494TAC(Q498Y)) A23056C|(surface_glycoprotein:CAA1492-1494TAC(Q498Y)) C23057T|(surface_glycoprotein:C1495T(P499S)) A23064G|(surface_glycoprotein:A1502G(N501S)) T23075C|(surface_glycoprotein:T1513C(Y505H)) 23322	1116	0.008
22773 A22812C|(surface_glycoprotein:A1250C(K417T)) T22882G|(surface_glycoprotein:T1320G(N440K)) A22893C|(surface_glycoprotein:A1331C(K444T)) T22896C|(surface_glycoprotein:T1334C(V445A)) T22907C|(surface_glycoprotein:T1345C(Y449H)) T22942G|(surface_glycoprotein:T1380G(N460K)) G22992A|(surface_glycoprotein:G1430A(S477N)) T23010C|(surface_glycoprotein:T1448C(V483A)) G23012C|(surface_glycoprotein:GAA1450-1452CCA(E484P)) A23013C|(surface_glycoprotein:GAA1450-1452CCA(E484P)) T23018G|(surface_glycoprotein:TTT1456-1458GCT(F486A)) T23019C|(surface_glycoprotein:TTT1456-1458GCT(F486A)) C23039A|(surface_glycoprotein:C1477A(Q493K)) T23042C|(surface_glycoprotein:T1480C(S494P)) C23054T|(surface_glycoprotein:CAA1492-1494TAC(Q498Y)) A23056C|(surface_glycoprotein:CAA1492-1494TAC(Q498Y)) C23057T|(surface_glycoprotein:C1495T(P499S)) A23064G|(surface_glycoprotein:A1502G(N501S)) T23075C|(surface_glycoprotein:T1513C(Y505H)) 23322	816	0.006
22773 G22799A|(surface_glycoprotein:G1237A(G413R)) A22812C|(surface_glycoprotein:A1250C(K417T)) T22882G|(surface_glycoprotein:T1320G(N440K)) G22895C|(surface_glycoprotein:GTT1333-1335CCT(V445P)) T22896C|(surface_glycoprotein:GTT1333-1335CCT(V445P)) T22907C|(surface_glycoprotein:T1345C(Y449H)) T22942G|(surface_glycoprotein:T1380G(N460K)) G22992A|(surface_glycoprotein:G1430A(S477N)) G23012C|(surface_glycoprotein:G1450C(E484Q)) T23018G|(surface_glycoprotein:TTT1456-1458GCT(F486A)) T23019C|(surface_glycoprotein:TTT1456-1458GCT(F486A)) C23039A|(surface_glycoprotein:C1477A(Q493K)) T23042C|(surface_glycoprotein:T1480C(S494P)) C23054T|(surface_glycoprotein:CAA1492-1494TAC(Q498Y)) A23056C|(surface_glycoprotein:CAA1492-1494TAC(Q498Y)) C23057T|(surface_glycoprotein:C1495T(P499S)) A23064G|(surface_glycoprotein:A1502G(N501S)) T23075C|(surface_glycoprotein:T1513C(Y505H)) C23298T|(surface_glycoprotein:C1736T(P579L)) 23322	710	0.005
22773 A22812C|(surface_glycoprotein:A1250C(K417T)) T22882G|(surface_glycoprotein:T1320G(N440K)) A22893C|(surface_glycoprotein:A1331C(K444T)) T22896C|(surface_glycoprotein:T1334C(V445A)) T22907C|(surface_glycoprotein:T1345C(Y449H)) T22942G|(surface_glycoprotein:T1380G(N460K)) G22992A|(surface_glycoprotein:G1430A(S477N)) T23010C|(surface_glycoprotein:T1448C(V483A)) G23012C|(surface_glycoprotein:GAA1450-1452CCA(E484P)) A23013C|(surface_glycoprotein:GAA1450-1452CCA(E484P)) T23018G|(surface_glycoprotein:TTT1456-1458GCT(F486A)) T23019C|(surface_glycoprotein:TTT1456-1458GCT(F486A)) C23039A|(surface_glycoprotein:C1477A(Q493K)) T23042C|(surface_glycoprotein:T1480C(S494P)) C23054T|(surface_glycoprotein:CAA1492-1494TAC(Q498Y)) A23056C|(surface_glycoprotein:CAA1492-1494TAC(Q498Y)) A23064G|(surface_glycoprotein:A1502G(N501S)) C23298T|(surface_glycoprotein:C1736T(P579L)) 23322	702	0.005
22773 A22812C|(surface_glycoprotein:A1250C(K417T)) T22882G|(surface_glycoprotein:T1320G(N440K)) A22893C|(surface_glycoprotein:A1331C(K444T)) T22896C|(surface_glycoprotein:T1334C(V445A)) T22907C|(surface_glycoprotein:T1345C(Y449H)) T22942G|(surface_glycoprotein:T1380G(N460K)) G22992A|(surface_glycoprotein:G1430A(S477N)) T23010C|(surface_glycoprotein:T1448C(V483A)) G23012C|(surface_glycoprotein:GAA1450-1452CCA(E484P)) A23013C|(surface_glycoprotein:GAA1450-1452CCA(E484P)) T23018G|(surface_glycoprotein:TTT1456-1458GCT(F486A)) T23019C|(surface_glycoprotein:TTT1456-1458GCT(F486A)) C23039A|(surface_glycoprotein:C1477A(Q493K)) T23042C|(surface_glycoprotein:T1480C(S494P)) C23054T|(surface_glycoprotein:CAA1492-1494TAC(Q498Y)) A23056C|(surface_glycoprotein:CAA1492-1494TAC(Q498Y)) C23057T|(surface_glycoprotein:C1495T(P499S)) A23064G|(surface_glycoprotein:A1502G(N501S)) C23298T|(surface_glycoprotein:C1736T(P579L)) 23322	663	0.005
22773 A22812C|(surface_glycoprotein:A1250C(K417T)) T22882G|(surface_glycoprotein:T1320G(N440K)) A22893C|(surface_glycoprotein:A1331C(K444T)) T22896C|(surface_glycoprotein:T1334C(V445A)) T22907C|(surface_glycoprotein:T1345C(Y449H)) T22942G|(surface_glycoprotein:T1380G(N460K)) G22992A|(surface_glycoprotein:G1430A(S477N)) T23010C|(surface_glycoprotein:T1448C(V483A)) G23012C|(surface_glycoprotein:GAA1450-1452CCA(E484P)) A23013C|(surface_glycoprotein:GAA1450-1452CCA(E484P)) T23018G|(surface_glycoprotein:TTT1456-1458GCT(F486A)) T23019C|(surface_glycoprotein:TTT1456-1458GCT(F486A)) C23039A|(surface_glycoprotein:C1477A(Q493K)) T23042C|(surface_glycoprotein:T1480C(S494P)) C23054T|(surface_glycoprotein:CAA1492-1494TAC(Q498Y)) A23056C|(surface_glycoprotein:CAA1492-1494TAC(Q498Y)) A23064G|(surface_glycoprotein:A1502G(N501S)) C23286T|(surface_glycoprotein:C1724T(A575V)) 23322	647	0.005
/mnt/d/SRA/SARS2/Wastewater/FromWI/unique_seqs_2022_12_14/114/SRR21219959.SARS2.wg_unique_seqs.tsv.gz
SRR21219959	PRJNA867408	SAMN30522762	University of Missouri	2022-03-23	USA: Wisconsin, USA: Wisconsin,	Not Collected
22773 A22812C|(surface_glycoprotein:A1250C(K417T)) T22882G|(surface_glycoprotein:T1320G(N440K)) T22896C|(surface_glycoprotein:T1334C(V445A)) T22907C|(surface_glycoprotein:T1345C(Y449H)) T22917A|(surface_glycoprotein:T1355A(L452Q)) T22942G|(surface_glycoprotein:T1380G(N460K)) G22992A|(surface_glycoprotein:G1430A(S477N)) G23012C|(surface_glycoprotein:GAA1450-1452CCA(E484P)) A23013C|(surface_glycoprotein:GAA1450-1452CCA(E484P)) T23018G|(surface_glycoprotein:TTT1456-1458GCT(F486A)) T23019C|(surface_glycoprotein:TTT1456-1458GCT(F486A)) C23039A|(surface_glycoprotein:C1477A(Q493K)) C23054T|(surface_glycoprotein:CAA1492-1494TAC(Q498Y)) A23056C|(surface_glycoprotein:CAA1492-1494TAC(Q498Y)) C23057T|(surface_glycoprotein:C1495T(P499S)) A23064G|(surface_glycoprotein:A1502G(N501S)) T23075C|(surface_glycoprotein:T1513C(Y505H)) 23322	64168	0.604
22773 A22812C|(surface_glycoprotein:A1250C(K417T)) T22882G|(surface_glycoprotein:T1320G(N440K)) T22896C|(surface_glycoprotein:T1334C(V445A)) T22907C|(surface_glycoprotein:T1345C(Y449H)) T22917A|(surface_glycoprotein:T1355A(L452Q)) T22942G|(surface_glycoprotein:T1380G(N460K)) G22992A|(surface_glycoprotein:G1430A(S477N)) G23012C|(surface_glycoprotein:GAA1450-1452CCA(E484P)) A23013C|(surface_glycoprotein:GAA1450-1452CCA(E484P)) T23018G|(surface_glycoprotein:TTT1456-1458GCT(F486A)) T23019C|(surface_glycoprotein:TTT1456-1458GCT(F486A)) C23039A|(surface_glycoprotein:C1477A(Q493K)) C23054T|(surface_glycoprotein:CAA1492-1494TAC(Q498Y)) A23056C|(surface_glycoprotein:CAA1492-1494TAC(Q498Y)) C23057T|(surface_glycoprotein:C1495T(P499S)) A23064G|(surface_glycoprotein:A1502G(N501S)) T23075C|(surface_glycoprotein:T1513C(Y505H)) C23298T|(surface_glycoprotein:C1736T(P579L)) 23322	2129	0.02
22773 A22812C|(surface_glycoprotein:A1250C(K417T)) T22882G|(surface_glycoprotein:T1320G(N440K)) T22896C|(surface_glycoprotein:T1334C(V445A)) T22907C|(surface_glycoprotein:T1345C(Y449H)) T22917A|(surface_glycoprotein:T1355A(L452Q)) T22942G|(surface_glycoprotein:T1380G(N460K)) G22992A|(surface_glycoprotein:G1430A(S477N)) G23012C|(surface_glycoprotein:GAA1450-1452CCA(E484P)) A23013C|(surface_glycoprotein:GAA1450-1452CCA(E484P)) T23018G|(surface_glycoprotein:TTT1456-1458GCT(F486A)) T23019C|(surface_glycoprotein:TTT1456-1458GCT(F486A)) C23039A|(surface_glycoprotein:C1477A(Q493K)) C23054T|(surface_glycoprotein:CAA1492-1494TAC(Q498Y)) A23056C|(surface_glycoprotein:CAA1492-1494TAC(Q498Y)) C23057T|(surface_glycoprotein:C1495T(P499S)) A23064G|(surface_glycoprotein:A1502G(N501S)) T23075C|(surface_glycoprotein:T1513C(Y505H)) C23286T|(surface_glycoprotein:C1724T(A575V)) 23322	1959	0.018
22773 A22812C|(surface_glycoprotein:A1250C(K417T)) T22882G|(surface_glycoprotein:T1320G(N440K)) T22885C|(surface_glycoprotein:T1323C(L441L)) T22896C|(surface_glycoprotein:T1334C(V445A)) T22907C|(surface_glycoprotein:T1345C(Y449H)) T22917A|(surface_glycoprotein:T1355A(L452Q)) T22929C|(surface_glycoprotein:T1367C(F456S)) T22942G|(surface_glycoprotein:T1380G(N460K)) G22992A|(surface_glycoprotein:G1430A(S477N)) G23012C|(surface_glycoprotein:GAA1450-1452CCA(E484P)) A23013C|(surface_glycoprotein:GAA1450-1452CCA(E484P)) T23018G|(surface_glycoprotein:TTT1456-1458GCT(F486A)) T23019C|(surface_glycoprotein:TTT1456-1458GCT(F486A)) C23039A|(surface_glycoprotein:C1477A(Q493K)) C23054T|(surface_glycoprotein:CAA1492-1494TAC(Q498Y)) A23056C|(surface_glycoprotein:CAA1492-1494TAC(Q498Y)) C23057T|(surface_glycoprotein:C1495T(P499S)) A23064G|(surface_glycoprotein:A1502G(N501S)) T23075C|(surface_glycoprotein:T1513C(Y505H)) 23322	1951	0.018
22773 A22812C|(surface_glycoprotein:A1250C(K417T)) T22882G|(surface_glycoprotein:T1320G(N440K)) T22885C|(surface_glycoprotein:T1323C(L441L)) T22896C|(surface_glycoprotein:T1334C(V445A)) T22907C|(surface_glycoprotein:T1345C(Y449H)) T22917A|(surface_glycoprotein:T1355A(L452Q)) T22942G|(surface_glycoprotein:T1380G(N460K)) G22992A|(surface_glycoprotein:G1430A(S477N)) G23012C|(surface_glycoprotein:GAA1450-1452CCA(E484P)) A23013C|(surface_glycoprotein:GAA1450-1452CCA(E484P)) T23018G|(surface_glycoprotein:TTT1456-1458GCT(F486A)) T23019C|(surface_glycoprotein:TTT1456-1458GCT(F486A)) C23039A|(surface_glycoprotein:C1477A(Q493K)) C23054T|(surface_glycoprotein:CAA1492-1494TAC(Q498Y)) A23056C|(surface_glycoprotein:CAA1492-1494TAC(Q498Y)) C23057T|(surface_glycoprotein:C1495T(P499S)) A23064G|(surface_glycoprotein:A1502G(N501S)) T23075C|(surface_glycoprotein:T1513C(Y505H)) 23322	1782	0.017
22773 A22812C|(surface_glycoprotein:A1250C(K417T)) A22821T|(surface_glycoprotein:A1259T(D420V)) T22882G|(surface_glycoprotein:T1320G(N440K)) T22896C|(surface_glycoprotein:T1334C(V445A)) T22907C|(surface_glycoprotein:T1345C(Y449H)) T22917A|(surface_glycoprotein:T1355A(L452Q)) T22942G|(surface_glycoprotein:T1380G(N460K)) G22992A|(surface_glycoprotein:G1430A(S477N)) G23012C|(surface_glycoprotein:GAA1450-1452CCA(E484P)) A23013C|(surface_glycoprotein:GAA1450-1452CCA(E484P)) T23018G|(surface_glycoprotein:TTT1456-1458GCT(F486A)) T23019C|(surface_glycoprotein:TTT1456-1458GCT(F486A)) C23039A|(surface_glycoprotein:C1477A(Q493K)) C23054T|(surface_glycoprotein:CAA1492-1494TAC(Q498Y)) A23056C|(surface_glycoprotein:CAA1492-1494TAC(Q498Y)) C23057T|(surface_glycoprotein:C1495T(P499S)) A23064G|(surface_glycoprotein:A1502G(N501S)) T23075C|(surface_glycoprotein:T1513C(Y505H)) 23322	1699	0.016
22773 A22812C|(surface_glycoprotein:A1250C(K417T)) T22882G|(surface_glycoprotein:T1320G(N440K)) T22896C|(surface_glycoprotein:T1334C(V445A)) T22907C|(surface_glycoprotein:T1345C(Y449H)) T22917A|(surface_glycoprotein:T1355A(L452Q)) T22942G|(surface_glycoprotein:T1380G(N460K)) G22992A|(surface_glycoprotein:G1430A(S477N)) G23012C|(surface_glycoprotein:GAA1450-1452CCA(E484P)) A23013C|(surface_glycoprotein:GAA1450-1452CCA(E484P)) T23018G|(surface_glycoprotein:TTT1456-1458GCT(F486A)) T23019C|(surface_glycoprotein:TTT1456-1458GCT(F486A)) C23039A|(surface_glycoprotein:C1477A(Q493K)) C23054T|(surface_glycoprotein:CAA1492-1494TAC(Q498Y)) A23056C|(surface_glycoprotein:CAA1492-1494TAC(Q498Y)) C23057T|(surface_glycoprotein:C1495T(P499S)) A23064G|(surface_glycoprotein:A1502G(N501S)) 23073	1215	0.011
22773 A22812C|(surface_glycoprotein:A1250C(K417T)) T22882G|(surface_glycoprotein:T1320G(N440K)) T22896C|(surface_glycoprotein:T1334C(V445A)) T22907C|(surface_glycoprotein:T1345C(Y449H)) T22917A|(surface_glycoprotein:T1355A(L452Q)) T22942G|(surface_glycoprotein:T1380G(N460K)) G22992A|(surface_glycoprotein:G1430A(S477N)) G23012C|(surface_glycoprotein:GAA1450-1452CCA(E484P)) A23013C|(surface_glycoprotein:GAA1450-1452CCA(E484P)) T23019C|(surface_glycoprotein:T1457C(F486S)) C23039A|(surface_glycoprotein:C1477A(Q493K)) C23054T|(surface_glycoprotein:CAA1492-1494TAC(Q498Y)) A23056C|(surface_glycoprotein:CAA1492-1494TAC(Q498Y)) C23057T|(surface_glycoprotein:C1495T(P499S)) A23064G|(surface_glycoprotein:A1502G(N501S)) T23075C|(surface_glycoprotein:T1513C(Y505H)) 23322	1145	0.011
22773 A22812C|(surface_glycoprotein:A1250C(K417T)) T22882G|(surface_glycoprotein:T1320G(N440K)) T22896C|(surface_glycoprotein:T1334C(V445A)) T22907C|(surface_glycoprotein:T1345C(Y449H)) T22917A|(surface_glycoprotein:T1355A(L452Q)) T22942G|(surface_glycoprotein:T1380G(N460K)) G22992A|(surface_glycoprotein:G1430A(S477N)) G23012C|(surface_glycoprotein:GAA1450-1452CCA(E484P)) A23013C|(surface_glycoprotein:GAA1450-1452CCA(E484P)) T23018G|(surface_glycoprotein:T1456G(F486V)) C23039A|(surface_glycoprotein:C1477A(Q493K)) C23054T|(surface_glycoprotein:CAA1492-1494TAC(Q498Y)) A23056C|(surface_glycoprotein:CAA1492-1494TAC(Q498Y)) C23057T|(surface_glycoprotein:C1495T(P499S)) A23064G|(surface_glycoprotein:A1502G(N501S)) T23075C|(surface_glycoprotein:T1513C(Y505H)) 23322	337	0.003
22773 A22812C|(surface_glycoprotein:A1250C(K417T)) T22882G|(surface_glycoprotein:T1320G(N440K)) T22896C|(surface_glycoprotein:T1334C(V445A)) T22907C|(surface_glycoprotein:T1345C(Y449H)) T22917A|(surface_glycoprotein:T1355A(L452Q)) T22942G|(surface_glycoprotein:T1380G(N460K)) G22992A|(surface_glycoprotein:G1430A(S477N)) G23012C|(surface_glycoprotein:GAA1450-1452CCA(E484P)) A23013C|(surface_glycoprotein:GAA1450-1452CCA(E484P)) T23018G|(surface_glycoprotein:TTT1456-1458GCT(F486A)) T23019C|(surface_glycoprotein:TTT1456-1458GCT(F486A)) C23039A|(surface_glycoprotein:C1477A(Q493K)) C23054T|(surface_glycoprotein:CAA1492-1494TAC(Q498Y)) A23056C|(surface_glycoprotein:CAA1492-1494TAC(Q498Y)) C23057N|(surface_glycoprotein:C1495N(P499?)) A23064G|(surface_glycoprotein:A1502G(N501S)) T23075C|(surface_glycoprotein:T1513C(Y505H)) 23322	248	0.002
22773 A22812C|(surface_glycoprotein:A1250C(K417T)) T22882G|(surface_glycoprotein:T1320G(N440K)) T22896C|(surface_glycoprotein:T1334C(V445A)) T22907C|(surface_glycoprotein:T1345C(Y449H)) T22917A|(surface_glycoprotein:T1355A(L452Q)) T22942G|(surface_glycoprotein:T1380G(N460K)) G22992A|(surface_glycoprotein:G1430A(S477N)) C22995A|(surface_glycoprotein:C1433A(T478K)) G23012C|(surface_glycoprotein:GAA1450-1452CCA(E484P)) A23013C|(surface_glycoprotein:GAA1450-1452CCA(E484P)) T23018G|(surface_glycoprotein:TTT1456-1458GCT(F486A)) T23019C|(surface_glycoprotein:TTT1456-1458GCT(F486A)) C23039A|(surface_glycoprotein:C1477A(Q493K)) C23054T|(surface_glycoprotein:CAA1492-1494TAC(Q498Y)) A23056C|(surface_glycoprotein:CAA1492-1494TAC(Q498Y)) C23057T|(surface_glycoprotein:C1495T(P499S)) A23064G|(surface_glycoprotein:A1502G(N501S)) T23075C|(surface_glycoprotein:T1513C(Y505H)) 23322	240	0.002
23022 C23039A|(surface_glycoprotein:C1477A(Q493K)) C23054T|(surface_glycoprotein:CAA1492-1494TAC(Q498Y)) A23056C|(surface_glycoprotein:CAA1492-1494TAC(Q498Y)) C23057T|(surface_glycoprotein:C1495T(P499S)) A23064G|(surface_glycoprotein:A1502G(N501S)) T23075C|(surface_glycoprotein:T1513C(Y505H)) 23322	224	0.002
22773 A22812C|(surface_glycoprotein:A1250C(K417T)) T22882G|(surface_glycoprotein:T1320G(N440K)) T22896C|(surface_glycoprotein:T1334C(V445A)) T22907C|(surface_glycoprotein:T1345C(Y449H)) T22917A|(surface_glycoprotein:T1355A(L452Q)) T22942G|(surface_glycoprotein:T1380G(N460K)) G22992A|(surface_glycoprotein:G1430A(S477N)) G23012C|(surface_glycoprotein:GAA1450-1452CCA(E484P)) A23013C|(surface_glycoprotein:GAA1450-1452CCA(E484P)) T23018G|(surface_glycoprotein:TTT1456-1458GCT(F486A)) T23019C|(surface_glycoprotein:TTT1456-1458GCT(F486A)) C23039A|(surface_glycoprotein:C1477A(Q493K)) C23054T|(surface_glycoprotein:CAA1492-1494TAC(Q498Y)) A23056C|(surface_glycoprotein:CAA1492-1494TAC(Q498Y)) C23057T|(surface_glycoprotein:C1495T(P499S)) A23064G|(surface_glycoprotein:A1502G(N501S)) T23075C|(surface_glycoprotein:TAC1513-1515CCC(Y505P)) A23076C|(surface_glycoprotein:TAC1513-1515CCC(Y505P)) 23322	209	0.002
22773 A22812C|(surface_glycoprotein:A1250C(K417T)) T22882G|(surface_glycoprotein:T1320G(N440K)) T22896C|(surface_glycoprotein:T1334C(V445A)) T22907C|(surface_glycoprotein:T1345C(Y449H)) T22917A|(surface_glycoprotein:T1355A(L452Q)) T22942G|(surface_glycoprotein:T1380G(N460K)) G22992A|(surface_glycoprotein:G1430A(S477N)) G23012C|(surface_glycoprotein:GAA1450-1452CCA(E484P)) A23013C|(surface_glycoprotein:GAA1450-1452CCA(E484P)) T23018G|(surface_glycoprotein:TTT1456-1458GCT(F486A)) T23019C|(surface_glycoprotein:TTT1456-1458GCT(F486A)) C23039A|(surface_glycoprotein:C1477A(Q493K)) C23054T|(surface_glycoprotein:CAA1492-1494TAC(Q498Y)) A23056C|(surface_glycoprotein:CAA1492-1494TAC(Q498Y)) A23064G|(surface_glycoprotein:A1502G(N501S)) T23075C|(surface_glycoprotein:T1513C(Y505H)) 23322	150	0.001
22773 A22812C|(surface_glycoprotein:A1250C(K417T)) T22882G|(surface_glycoprotein:T1320G(N440K)) T22896C|(surface_glycoprotein:T1334C(V445A)) T22907C|(surface_glycoprotein:T1345C(Y449H)) T22917A|(surface_glycoprotein:T1355A(L452Q)) T22942G|(surface_glycoprotein:T1380G(N460K)) G22992A|(surface_glycoprotein:G1430A(S477N)) G23012C|(surface_glycoprotein:GAA1450-1452CCA(E484P)) A23013C|(surface_glycoprotein:GAA1450-1452CCA(E484P)) T23018G|(surface_glycoprotein:TTT1456-1458GCT(F486A)) T23019C|(surface_glycoprotein:TTT1456-1458GCT(F486A)) C23039A|(surface_glycoprotein:C1477A(Q493K)) C23054T|(surface_glycoprotein:CAA1492-1494TAC(Q498Y)) A23056C|(surface_glycoprotein:CAA1492-1494TAC(Q498Y)) C23057T|(surface_glycoprotein:C1495T(P499S)) A23064G|(surface_glycoprotein:A1502G(N501S)) T23075C|(surface_glycoprotein:T1513C(Y505H)) T23218G|(surface_glycoprotein:T1656G(L552L)) 23322	143	0.001
/mnt/d/SRA/SARS2/Wastewater/FromWI/unique_seqs_2022_12_14/114/SRR21229981.SARS2.wg_unique_seqs.tsv.gz
SRR21229981	PRJNA748354	SAMN30523529	University of Missouri	2022-08-16	USA: Missouri, USA: Missouri,	322
22776 G22813T|(surface_glycoprotein:G1251T(K417N)) T22882G|(surface_glycoprotein:T1320G(N440K)) T22917G|(surface_glycoprotein:T1355G(L452R)) G22992A|(surface_glycoprotein:G1430A(S477N)) C22995A|(surface_glycoprotein:C1433A(T478K)) A23013C|(surface_glycoprotein:A1451C(E484A)) T23018G|(surface_glycoprotein:T1456G(F486V)) A23055T|(surface_glycoprotein:A1493T(Q498L)) A23063T|(surface_glycoprotein:A1501T(N501Y)) T23075C|(surface_glycoprotein:T1513C(Y505H)) 23322	4	0
22773 G22813T|(surface_glycoprotein:G1251T(K417N)) T22882G|(surface_glycoprotein:T1320G(N440K)) T22917G|(surface_glycoprotein:T1355G(L452R)) G22992A|(surface_glycoprotein:G1430A(S477N)) C22995A|(surface_glycoprotein:C1433A(T478K)) A23013C|(surface_glycoprotein:A1451C(E484A)) T23018G|(surface_glycoprotein:T1456G(F486V)) A23055T|(surface_glycoprotein:A1493T(Q498L)) A23063T|(surface_glycoprotein:A1501T(N501Y)) T23075C|(surface_glycoprotein:T1513C(Y505H)) 23322	3	0
22773 A22786C|(surface_glycoprotein:A1224C(R408S)) G22813T|(surface_glycoprotein:G1251T(K417N)) T22882G|(surface_glycoprotein:T1320G(N440K)) T22917G|(surface_glycoprotein:T1355G(L452R)) G22992A|(surface_glycoprotein:G1430A(S477N)) C22995A|(surface_glycoprotein:C1433A(T478K)) A23013C|(surface_glycoprotein:A1451C(E484A)) T23018G|(surface_glycoprotein:T1456G(F486V)) A23055T|(surface_glycoprotein:A1493T(Q498L)) A23063T|(surface_glycoprotein:A1501T(N501Y)) 23072	3	0
22776 G22813T|(surface_glycoprotein:G1251T(K417N)) T22882G|(surface_glycoprotein:T1320G(N440K)) T22917G|(surface_glycoprotein:T1355G(L452R)) G22992A|(surface_glycoprotein:G1430A(S477N)) C22995A|(surface_glycoprotein:C1433A(T478K)) A23013C|(surface_glycoprotein:A1451C(E484A)) T23018G|(surface_glycoprotein:T1456G(F486V)) A23055T|(surface_glycoprotein:A1493T(Q498L)) A23063T|(surface_glycoprotein:A1501T(N501Y)) 23073	3	0
22776 A22786C|(surface_glycoprotein:A1224C(R408S)) G22813T|(surface_glycoprotein:G1251T(K417N)) T22882G|(surface_glycoprotein:T1320G(N440K)) T22917G|(surface_glycoprotein:T1355G(L452R)) G22992A|(surface_glycoprotein:G1430A(S477N)) C22995A|(surface_glycoprotein:C1433A(T478K)) A23013C|(surface_glycoprotein:A1451C(E484A)) T23018G|(surface_glycoprotein:T1456G(F486V)) A23055T|(surface_glycoprotein:A1493T(Q498L)) A23063T|(surface_glycoprotein:A1501T(N501Y)) 23073	2	0
22776 G22813T|(surface_glycoprotein:G1251T(K417N)) T22882G|(surface_glycoprotein:T1320G(N440K)) T22917G|(surface_glycoprotein:T1355G(L452R)) G22992A|(surface_glycoprotein:G1430A(S477N)) C22995A|(surface_glycoprotein:C1433A(T478K)) A23013C|(surface_glycoprotein:A1451C(E484A)) T23018G|(surface_glycoprotein:T1456G(F486V)) A23055T|(surface_glycoprotein:A1493T(Q498L)) A23063T|(surface_glycoprotein:A1501T(N501Y)) 23072	2	0
/mnt/d/SRA/SARS2/Wastewater/FromWI/unique_seqs_2022_12_14/114/SRR21219968.SARS2.wg_unique_seqs.tsv.gz
SRR21219968	PRJNA867408	SAMN30522754	University of Missouri	2022-03-03	USA: Wisconsin, USA: Wisconsin,	Not Collected
22773 A22812C|(surface_glycoprotein:A1250C(K417T)) T22882G|(surface_glycoprotein:T1320G(N440K)) T22896C|(surface_glycoprotein:T1334C(V445A)) T22907C|(surface_glycoprotein:T1345C(Y449H)) T22942G|(surface_glycoprotein:T1380G(N460K)) G22992A|(surface_glycoprotein:G1430A(S477N)) T23010C|(surface_glycoprotein:T1448C(V483A)) G23012C|(surface_glycoprotein:GAA1450-1452CCA(E484P)) A23013C|(surface_glycoprotein:GAA1450-1452CCA(E484P)) T23018G|(surface_glycoprotein:TTT1456-1458GCT(F486A)) T23019C|(surface_glycoprotein:TTT1456-1458GCT(F486A)) C23039A|(surface_glycoprotein:C1477A(Q493K)) T23042C|(surface_glycoprotein:T1480C(S494P)) C23054T|(surface_glycoprotein:CAA1492-1494TAC(Q498Y)) A23056C|(surface_glycoprotein:CAA1492-1494TAC(Q498Y)) A23064G|(surface_glycoprotein:A1502G(N501S)) 23322	91195	0.61
22773 A22812C|(surface_glycoprotein:A1250C(K417T)) T22882G|(surface_glycoprotein:T1320G(N440K)) T22896C|(surface_glycoprotein:T1334C(V445A)) T22907C|(surface_glycoprotein:T1345C(Y449H)) T22942G|(surface_glycoprotein:T1380G(N460K)) G22992A|(surface_glycoprotein:G1430A(S477N)) T23010C|(surface_glycoprotein:T1448C(V483A)) G23012C|(surface_glycoprotein:GAA1450-1452CCA(E484P)) A23013C|(surface_glycoprotein:GAA1450-1452CCA(E484P)) T23018G|(surface_glycoprotein:TTT1456-1458GCT(F486A)) T23019C|(surface_glycoprotein:TTT1456-1458GCT(F486A)) C23039A|(surface_glycoprotein:C1477A(Q493K)) T23042C|(surface_glycoprotein:T1480C(S494P)) C23054T|(surface_glycoprotein:CAA1492-1494TAC(Q498Y)) A23056C|(surface_glycoprotein:CAA1492-1494TAC(Q498Y)) A23064G|(surface_glycoprotein:A1502G(N501S)) C23298T|(surface_glycoprotein:C1736T(P579L)) 23322	3209	0.021
22773 A22812C|(surface_glycoprotein:A1250C(K417T)) T22882G|(surface_glycoprotein:T1320G(N440K)) T22885C|(surface_glycoprotein:T1323C(L441L)) T22896C|(surface_glycoprotein:T1334C(V445A)) T22907C|(surface_glycoprotein:T1345C(Y449H)) T22929C|(surface_glycoprotein:T1367C(F456S)) T22942G|(surface_glycoprotein:T1380G(N460K)) G22992A|(surface_glycoprotein:G1430A(S477N)) T23010C|(surface_glycoprotein:T1448C(V483A)) G23012C|(surface_glycoprotein:GAA1450-1452CCA(E484P)) A23013C|(surface_glycoprotein:GAA1450-1452CCA(E484P)) T23018G|(surface_glycoprotein:TTT1456-1458GCT(F486A)) T23019C|(surface_glycoprotein:TTT1456-1458GCT(F486A)) C23039A|(surface_glycoprotein:C1477A(Q493K)) T23042C|(surface_glycoprotein:T1480C(S494P)) C23054T|(surface_glycoprotein:CAA1492-1494TAC(Q498Y)) A23056C|(surface_glycoprotein:CAA1492-1494TAC(Q498Y)) A23064G|(surface_glycoprotein:A1502G(N501S)) 23322	2890	0.019
22773 A22812C|(surface_glycoprotein:A1250C(K417T)) T22882G|(surface_glycoprotein:T1320G(N440K)) T22896C|(surface_glycoprotein:T1334C(V445A)) T22907C|(surface_glycoprotein:T1345C(Y449H)) T22942G|(surface_glycoprotein:T1380G(N460K)) G22992A|(surface_glycoprotein:G1430A(S477N)) T23010C|(surface_glycoprotein:T1448C(V483A)) G23012C|(surface_glycoprotein:GAA1450-1452CCA(E484P)) A23013C|(surface_glycoprotein:GAA1450-1452CCA(E484P)) T23018G|(surface_glycoprotein:TTT1456-1458GCT(F486A)) T23019C|(surface_glycoprotein:TTT1456-1458GCT(F486A)) C23039A|(surface_glycoprotein:C1477A(Q493K)) T23042C|(surface_glycoprotein:T1480C(S494P)) C23054T|(surface_glycoprotein:CAA1492-1494TAC(Q498Y)) A23056C|(surface_glycoprotein:CAA1492-1494TAC(Q498Y)) A23064G|(surface_glycoprotein:A1502G(N501S)) C23286T|(surface_glycoprotein:C1724T(A575V)) 23322	2664	0.018
22773 A22812C|(surface_glycoprotein:A1250C(K417T)) T22882G|(surface_glycoprotein:T1320G(N440K)) T22885C|(surface_glycoprotein:T1323C(L441L)) T22896C|(surface_glycoprotein:T1334C(V445A)) T22907C|(surface_glycoprotein:T1345C(Y449H)) T22942G|(surface_glycoprotein:T1380G(N460K)) G22992A|(surface_glycoprotein:G1430A(S477N)) T23010C|(surface_glycoprotein:T1448C(V483A)) G23012C|(surface_glycoprotein:GAA1450-1452CCA(E484P)) A23013C|(surface_glycoprotein:GAA1450-1452CCA(E484P)) T23018G|(surface_glycoprotein:TTT1456-1458GCT(F486A)) T23019C|(surface_glycoprotein:TTT1456-1458GCT(F486A)) C23039A|(surface_glycoprotein:C1477A(Q493K)) T23042C|(surface_glycoprotein:T1480C(S494P)) C23054T|(surface_glycoprotein:CAA1492-1494TAC(Q498Y)) A23056C|(surface_glycoprotein:CAA1492-1494TAC(Q498Y)) A23064G|(surface_glycoprotein:A1502G(N501S)) 23322	2621	0.018
22773 A22812C|(surface_glycoprotein:A1250C(K417T)) A22821T|(surface_glycoprotein:A1259T(D420V)) T22882G|(surface_glycoprotein:T1320G(N440K)) T22896C|(surface_glycoprotein:T1334C(V445A)) T22907C|(surface_glycoprotein:T1345C(Y449H)) T22942G|(surface_glycoprotein:T1380G(N460K)) G22992A|(surface_glycoprotein:G1430A(S477N)) T23010C|(surface_glycoprotein:T1448C(V483A)) G23012C|(surface_glycoprotein:GAA1450-1452CCA(E484P)) A23013C|(surface_glycoprotein:GAA1450-1452CCA(E484P)) T23018G|(surface_glycoprotein:TTT1456-1458GCT(F486A)) T23019C|(surface_glycoprotein:TTT1456-1458GCT(F486A)) C23039A|(surface_glycoprotein:C1477A(Q493K)) T23042C|(surface_glycoprotein:T1480C(S494P)) C23054T|(surface_glycoprotein:CAA1492-1494TAC(Q498Y)) A23056C|(surface_glycoprotein:CAA1492-1494TAC(Q498Y)) A23064G|(surface_glycoprotein:A1502G(N501S)) 23322	2604	0.017
22773 A22812C|(surface_glycoprotein:A1250C(K417T)) T22882G|(surface_glycoprotein:T1320G(N440K)) T22896C|(surface_glycoprotein:T1334C(V445A)) T22907C|(surface_glycoprotein:T1345C(Y449H)) T22942G|(surface_glycoprotein:T1380G(N460K)) G22992A|(surface_glycoprotein:G1430A(S477N)) T23010C|(surface_glycoprotein:T1448C(V483A)) G23012C|(surface_glycoprotein:GAA1450-1452CCA(E484P)) A23013C|(surface_glycoprotein:GAA1450-1452CCA(E484P)) T23018G|(surface_glycoprotein:TTT1456-1458GCT(F486A)) T23019C|(surface_glycoprotein:TTT1456-1458GCT(F486A)) C23039A|(surface_glycoprotein:C1477A(Q493K)) T23042C|(surface_glycoprotein:T1480C(S494P)) C23054T|(surface_glycoprotein:CAA1492-1494TAC(Q498Y)) A23056C|(surface_glycoprotein:CAA1492-1494TAC(Q498Y)) A23064G|(surface_glycoprotein:A1502G(N501S)) 23073	2043	0.014
22773 A22812C|(surface_glycoprotein:A1250C(K417T)) T22882G|(surface_glycoprotein:T1320G(N440K)) T22896C|(surface_glycoprotein:T1334C(V445A)) T22907C|(surface_glycoprotein:T1345C(Y449H)) T22942G|(surface_glycoprotein:T1380G(N460K)) G22992A|(surface_glycoprotein:G1430A(S477N)) T23010C|(surface_glycoprotein:T1448C(V483A)) G23012C|(surface_glycoprotein:GAA1450-1452CCA(E484P)) A23013C|(surface_glycoprotein:GAA1450-1452CCA(E484P)) T23019C|(surface_glycoprotein:T1457C(F486S)) C23039A|(surface_glycoprotein:C1477A(Q493K)) T23042C|(surface_glycoprotein:T1480C(S494P)) C23054T|(surface_glycoprotein:CAA1492-1494TAC(Q498Y)) A23056C|(surface_glycoprotein:CAA1492-1494TAC(Q498Y)) A23064G|(surface_glycoprotein:A1502G(N501S)) 23322	1324	0.009
22773 A22812C|(surface_glycoprotein:A1250C(K417T)) T22882G|(surface_glycoprotein:T1320G(N440K)) T22896C|(surface_glycoprotein:T1334C(V445A)) T22907C|(surface_glycoprotein:T1345C(Y449H)) T22942G|(surface_glycoprotein:T1380G(N460K)) G22992A|(surface_glycoprotein:G1430A(S477N)) G23012C|(surface_glycoprotein:GAA1450-1452CCA(E484P)) A23013C|(surface_glycoprotein:GAA1450-1452CCA(E484P)) T23018G|(surface_glycoprotein:TTT1456-1458GCT(F486A)) T23019C|(surface_glycoprotein:TTT1456-1458GCT(F486A)) C23039A|(surface_glycoprotein:C1477A(Q493K)) T23042C|(surface_glycoprotein:T1480C(S494P)) C23054T|(surface_glycoprotein:CAA1492-1494TAC(Q498Y)) A23056C|(surface_glycoprotein:CAA1492-1494TAC(Q498Y)) A23064G|(surface_glycoprotein:A1502G(N501S)) 23322	515	0.003
22773 A22812C|(surface_glycoprotein:A1250C(K417T)) T22882G|(surface_glycoprotein:T1320G(N440K)) T22896C|(surface_glycoprotein:T1334C(V445A)) T22907C|(surface_glycoprotein:T1345C(Y449H)) T22942G|(surface_glycoprotein:T1380G(N460K)) G22992A|(surface_glycoprotein:G1430A(S477N)) G23009T|(surface_glycoprotein:GTT1447-1449TCT(V483S)) T23010C|(surface_glycoprotein:GTT1447-1449TCT(V483S)) G23012C|(surface_glycoprotein:GAA1450-1452CCA(E484P)) A23013C|(surface_glycoprotein:GAA1450-1452CCA(E484P)) T23018G|(surface_glycoprotein:TTT1456-1458GCT(F486A)) T23019C|(surface_glycoprotein:TTT1456-1458GCT(F486A)) C23039A|(surface_glycoprotein:C1477A(Q493K)) T23042C|(surface_glycoprotein:T1480C(S494P)) C23054T|(surface_glycoprotein:CAA1492-1494TAC(Q498Y)) A23056C|(surface_glycoprotein:CAA1492-1494TAC(Q498Y)) A23064G|(surface_glycoprotein:A1502G(N501S)) 23322	322	0.002
22773 A22812C|(surface_glycoprotein:A1250C(K417T)) T22882G|(surface_glycoprotein:T1320G(N440K)) T22896C|(surface_glycoprotein:T1334C(V445A)) T22907C|(surface_glycoprotein:T1345C(Y449H)) T22942G|(surface_glycoprotein:T1380G(N460K)) G22992A|(surface_glycoprotein:G1430A(S477N)) T23010C|(surface_glycoprotein:T1448C(V483A)) G23012C|(surface_glycoprotein:GAA1450-1452CCA(E484P)) A23013C|(surface_glycoprotein:GAA1450-1452CCA(E484P)) T23018G|(surface_glycoprotein:T1456G(F486V)) C23039A|(surface_glycoprotein:C1477A(Q493K)) T23042C|(surface_glycoprotein:T1480C(S494P)) C23054T|(surface_glycoprotein:CAA1492-1494TAC(Q498Y)) A23056C|(surface_glycoprotein:CAA1492-1494TAC(Q498Y)) A23064G|(surface_glycoprotein:A1502G(N501S)) 23322	315	0.002
23023 C23039A|(surface_glycoprotein:C1477A(Q493K)) T23042C|(surface_glycoprotein:T1480C(S494P)) C23054T|(surface_glycoprotein:CAA1492-1494TAC(Q498Y)) A23056C|(surface_glycoprotein:CAA1492-1494TAC(Q498Y)) A23064G|(surface_glycoprotein:A1502G(N501S)) 23322	298	0.002
22773 A22812C|(surface_glycoprotein:A1250C(K417T)) T22882G|(surface_glycoprotein:T1320G(N440K)) T22896C|(surface_glycoprotein:T1334C(V445A)) T22907C|(surface_glycoprotein:T1345C(Y449H)) T22942G|(surface_glycoprotein:T1380G(N460K)) G22992A|(surface_glycoprotein:G1430A(S477N)) T23010C|(surface_glycoprotein:T1448C(V483A)) G23012C|(surface_glycoprotein:GAA1450-1452CCA(E484P)) A23013C|(surface_glycoprotein:GAA1450-1452CCA(E484P)) T23018G|(surface_glycoprotein:TTT1456-1458GCT(F486A)) T23019C|(surface_glycoprotein:TTT1456-1458GCT(F486A)) C23039A|(surface_glycoprotein:C1477A(Q493K)) T23042C|(surface_glycoprotein:T1480C(S494P)) C23054T|(surface_glycoprotein:CAA1492-1494TAC(Q498Y)) A23056C|(surface_glycoprotein:CAA1492-1494TAC(Q498Y)) A23064G|(surface_glycoprotein:A1502G(N501S)) T23075C|(surface_glycoprotein:T1513C(Y505H)) 23322	295	0.002
23022 C23039A|(surface_glycoprotein:C1477A(Q493K)) T23042C|(surface_glycoprotein:T1480C(S494P)) C23054T|(surface_glycoprotein:CAA1492-1494TAC(Q498Y)) A23056C|(surface_glycoprotein:CAA1492-1494TAC(Q498Y)) A23064G|(surface_glycoprotein:A1502G(N501S)) 23322	266	0.002
22773 A22812C|(surface_glycoprotein:A1250C(K417T)) T22882G|(surface_glycoprotein:T1320G(N440K)) T22896C|(surface_glycoprotein:T1334C(V445A)) T22907C|(surface_glycoprotein:T1345C(Y449H)) T22942G|(surface_glycoprotein:T1380G(N460K)) G22992A|(surface_glycoprotein:G1430A(S477N)) C22995A|(surface_glycoprotein:C1433A(T478K)) T23010C|(surface_glycoprotein:T1448C(V483A)) G23012C|(surface_glycoprotein:GAA1450-1452CCA(E484P)) A23013C|(surface_glycoprotein:GAA1450-1452CCA(E484P)) T23018G|(surface_glycoprotein:TTT1456-1458GCT(F486A)) T23019C|(surface_glycoprotein:TTT1456-1458GCT(F486A)) C23039A|(surface_glycoprotein:C1477A(Q493K)) T23042C|(surface_glycoprotein:T1480C(S494P)) C23054T|(surface_glycoprotein:CAA1492-1494TAC(Q498Y)) A23056C|(surface_glycoprotein:CAA1492-1494TAC(Q498Y)) A23064G|(surface_glycoprotein:A1502G(N501S)) 23322	243	0.002
/mnt/d/SRA/SARS2/Wastewater/FromWI/unique_seqs_2022_12_14/114/SRR21229983.SARS2.wg_unique_seqs.tsv.gz
SRR21229983	PRJNA748354	SAMN30523529	University of Missouri	2022-08-16	USA: Missouri, USA: Missouri,	2976
22776 G22813T|(surface_glycoprotein:G1251T(K417N)) T22882G|(surface_glycoprotein:T1320G(N440K)) T22917G|(surface_glycoprotein:T1355G(L452R)) G22992A|(surface_glycoprotein:G1430A(S477N)) C22995A|(surface_glycoprotein:C1433A(T478K)) A23013C|(surface_glycoprotein:A1451C(E484A)) T23018G|(surface_glycoprotein:T1456G(F486V)) A23055T|(surface_glycoprotein:A1493T(Q498L)) A23063T|(surface_glycoprotein:A1501T(N501Y)) 23072	6	0
22773 G22813T|(surface_glycoprotein:G1251T(K417N)) T22882G|(surface_glycoprotein:T1320G(N440K)) T22917G|(surface_glycoprotein:T1355G(L452R)) G22992A|(surface_glycoprotein:G1430A(S477N)) C22995A|(surface_glycoprotein:C1433A(T478K)) A23013C|(surface_glycoprotein:A1451C(E484A)) T23018G|(surface_glycoprotein:T1456G(F486V)) A23055T|(surface_glycoprotein:A1493T(Q498L)) A23063T|(surface_glycoprotein:A1501T(N501Y)) 23072	5	0
22773 G22813T|(surface_glycoprotein:G1251T(K417N)) T22882G|(surface_glycoprotein:T1320G(N440K)) T22917G|(surface_glycoprotein:T1355G(L452R)) G22992A|(surface_glycoprotein:G1430A(S477N)) C22995A|(surface_glycoprotein:C1433A(T478K)) A23013C|(surface_glycoprotein:A1451C(E484A)) T23018G|(surface_glycoprotein:T1456G(F486V)) A23055T|(surface_glycoprotein:A1493T(Q498L)) A23063T|(surface_glycoprotein:A1501T(N501Y)) 23073	4	0
22776 G22813T|(surface_glycoprotein:G1251T(K417N)) T22882G|(surface_glycoprotein:T1320G(N440K)) T22917G|(surface_glycoprotein:T1355G(L452R)) G22992A|(surface_glycoprotein:G1430A(S477N)) C22995A|(surface_glycoprotein:C1433A(T478K)) A23013C|(surface_glycoprotein:A1451C(E484A)) T23018G|(surface_glycoprotein:T1456G(F486V)) A23055T|(surface_glycoprotein:A1493T(Q498L)) A23063T|(surface_glycoprotein:A1501T(N501Y)) 23073	2	0
22776 G22813T|(surface_glycoprotein:G1251T(K417N)) T22882G|(surface_glycoprotein:T1320G(N440K)) T22917G|(surface_glycoprotein:T1355G(L452R)) G22992A|(surface_glycoprotein:G1430A(S477N)) C22995A|(surface_glycoprotein:C1433A(T478K)) A23013C|(surface_glycoprotein:A1451C(E484A)) T23018G|(surface_glycoprotein:T1456G(F486V)) A23055T|(surface_glycoprotein:A1493T(Q498L)) A23063T|(surface_glycoprotein:A1501T(N501Y)) T23075C|(surface_glycoprotein:T1513C(Y505H)) 23322	2	0
22776 G22813T|(surface_glycoprotein:G1251T(K417N)) T22882G|(surface_glycoprotein:T1320G(N440K)) T22917G|(surface_glycoprotein:T1355G(L452R)) G22992A|(surface_glycoprotein:G1430A(S477N)) C22995A|(surface_glycoprotein:C1433A(T478K)) G23007T|(surface_glycoprotein:G1445T(G482V)) A23013C|(surface_glycoprotein:A1451C(E484A)) T23018G|(surface_glycoprotein:T1456G(F486V)) A23055T|(surface_glycoprotein:A1493T(Q498L)) A23063T|(surface_glycoprotein:A1501T(N501Y)) 23072	2	0
22773 A22786C|(surface_glycoprotein:A1224C(R408S)) G22813T|(surface_glycoprotein:G1251T(K417N)) T22882G|(surface_glycoprotein:T1320G(N440K)) T22917G|(surface_glycoprotein:T1355G(L452R)) G22992A|(surface_glycoprotein:G1430A(S477N)) C22995A|(surface_glycoprotein:C1433A(T478K)) A23013C|(surface_glycoprotein:A1451C(E484A)) T23018G|(surface_glycoprotein:T1456G(F486V)) A23055T|(surface_glycoprotein:A1493T(Q498L)) A23063T|(surface_glycoprotein:A1501T(N501Y)) 23073	2	0
/mnt/d/SRA/SARS2/Wastewater/FromWI/unique_seqs_2022_12_14/114/SRR21219958.SARS2.wg_unique_seqs.tsv.gz
SRR21219958	PRJNA867408	SAMN30522763	University of Missouri	2022-03-23	USA: Wisconsin, USA: Wisconsin,	Not Collected
22773 G22799A|(surface_glycoprotein:G1237A(G413R)) A22812C|(surface_glycoprotein:A1250C(K417T)) T22882G|(surface_glycoprotein:T1320G(N440K)) G22895C|(surface_glycoprotein:GTT1333-1335CCT(V445P)) T22896C|(surface_glycoprotein:GTT1333-1335CCT(V445P)) T22907C|(surface_glycoprotein:T1345C(Y449H)) T22942G|(surface_glycoprotein:T1380G(N460K)) G22992A|(surface_glycoprotein:G1430A(S477N)) G23012C|(surface_glycoprotein:G1450C(E484Q)) T23018G|(surface_glycoprotein:TTT1456-1458GCT(F486A)) T23019C|(surface_glycoprotein:TTT1456-1458GCT(F486A)) C23039A|(surface_glycoprotein:C1477A(Q493K)) T23042C|(surface_glycoprotein:T1480C(S494P)) C23054T|(surface_glycoprotein:CAA1492-1494TAC(Q498Y)) A23056C|(surface_glycoprotein:CAA1492-1494TAC(Q498Y)) C23057T|(surface_glycoprotein:C1495T(P499S)) A23064G|(surface_glycoprotein:A1502G(N501S)) T23075C|(surface_glycoprotein:T1513C(Y505H)) 23322	3860	0.03
22773 G22799A|(surface_glycoprotein:G1237A(G413R)) A22812C|(surface_glycoprotein:A1250C(K417T)) T22882G|(surface_glycoprotein:T1320G(N440K)) T22896C|(surface_glycoprotein:T1334C(V445A)) T22907C|(surface_glycoprotein:T1345C(Y449H)) T22942G|(surface_glycoprotein:T1380G(N460K)) G22992A|(surface_glycoprotein:G1430A(S477N)) G23012C|(surface_glycoprotein:G1450C(E484Q)) T23018G|(surface_glycoprotein:TTT1456-1458GCT(F486A)) T23019C|(surface_glycoprotein:TTT1456-1458GCT(F486A)) C23039A|(surface_glycoprotein:C1477A(Q493K)) T23042C|(surface_glycoprotein:T1480C(S494P)) C23054T|(surface_glycoprotein:CAA1492-1494TAC(Q498Y)) A23056C|(surface_glycoprotein:CAA1492-1494TAC(Q498Y)) C23057T|(surface_glycoprotein:C1495T(P499S)) A23064G|(surface_glycoprotein:A1502G(N501S)) T23075C|(surface_glycoprotein:T1513C(Y505H)) T23296C|(surface_glycoprotein:T1734C(D578D)) 23322	3708	0.029
22773 A22812C|(surface_glycoprotein:A1250C(K417T)) T22882G|(surface_glycoprotein:T1320G(N440K)) T22896C|(surface_glycoprotein:T1334C(V445A)) T22907C|(surface_glycoprotein:T1345C(Y449H)) T22917A|(surface_glycoprotein:T1355A(L452Q)) T22942G|(surface_glycoprotein:T1380G(N460K)) G22992A|(surface_glycoprotein:G1430A(S477N)) G23012C|(surface_glycoprotein:GAA1450-1452CCA(E484P)) A23013C|(surface_glycoprotein:GAA1450-1452CCA(E484P)) T23018G|(surface_glycoprotein:T1456G(F486V)) C23039A|(surface_glycoprotein:C1477A(Q493K)) C23054T|(surface_glycoprotein:CAA1492-1494TAC(Q498Y)) A23056C|(surface_glycoprotein:CAA1492-1494TAC(Q498Y)) C23057T|(surface_glycoprotein:C1495T(P499S)) A23064G|(surface_glycoprotein:A1502G(N501S)) T23075C|(surface_glycoprotein:T1513C(Y505H)) T23119A|(surface_glycoprotein:T1557A(H519Q)) 23322	3342	0.026
22773 G22799A|(surface_glycoprotein:G1237A(G413R)) A22812C|(surface_glycoprotein:A1250C(K417T)) T22882G|(surface_glycoprotein:T1320G(N440K)) T22896C|(surface_glycoprotein:T1334C(V445A)) T22907C|(surface_glycoprotein:T1345C(Y449H)) T22942G|(surface_glycoprotein:T1380G(N460K)) G22992A|(surface_glycoprotein:G1430A(S477N)) G23012C|(surface_glycoprotein:G1450C(E484Q)) T23018G|(surface_glycoprotein:TTT1456-1458GCT(F486A)) T23019C|(surface_glycoprotein:TTT1456-1458GCT(F486A)) C23039A|(surface_glycoprotein:C1477A(Q493K)) T23042C|(surface_glycoprotein:T1480C(S494P)) C23054T|(surface_glycoprotein:CAA1492-1494TAC(Q498Y)) A23056C|(surface_glycoprotein:CAA1492-1494TAC(Q498Y)) C23057T|(surface_glycoprotein:C1495T(P499S)) A23064G|(surface_glycoprotein:A1502G(N501S)) T23075C|(surface_glycoprotein:T1513C(Y505H)) 23322	3306	0.026
22773 A22812C|(surface_glycoprotein:A1250C(K417T)) T22882G|(surface_glycoprotein:T1320G(N440K)) T22896C|(surface_glycoprotein:T1334C(V445A)) T22907C|(surface_glycoprotein:T1345C(Y449H)) T22942G|(surface_glycoprotein:T1380G(N460K)) G22992A|(surface_glycoprotein:G1430A(S477N)) T23010C|(surface_glycoprotein:T1448C(V483A)) G23012C|(surface_glycoprotein:GAA1450-1452CCA(E484P)) A23013C|(surface_glycoprotein:GAA1450-1452CCA(E484P)) T23018G|(surface_glycoprotein:TTT1456-1458GCT(F486A)) T23019C|(surface_glycoprotein:TTT1456-1458GCT(F486A)) C23039A|(surface_glycoprotein:C1477A(Q493K)) T23042C|(surface_glycoprotein:T1480C(S494P)) C23054T|(surface_glycoprotein:CAA1492-1494TAC(Q498Y)) A23056C|(surface_glycoprotein:CAA1492-1494TAC(Q498Y)) C23057T|(surface_glycoprotein:C1495T(P499S)) A23064G|(surface_glycoprotein:A1502G(N501S)) T23075C|(surface_glycoprotein:T1513C(Y505H)) T23296C|(surface_glycoprotein:T1734C(D578D)) 23322	2939	0.023
22773 A22812C|(surface_glycoprotein:A1250C(K417T)) T22882G|(surface_glycoprotein:T1320G(N440K)) T22896C|(surface_glycoprotein:T1334C(V445A)) T22907C|(surface_glycoprotein:T1345C(Y449H)) T22942G|(surface_glycoprotein:T1380G(N460K)) G22992A|(surface_glycoprotein:G1430A(S477N)) T23010C|(surface_glycoprotein:T1448C(V483A)) G23012C|(surface_glycoprotein:GAA1450-1452CCA(E484P)) A23013C|(surface_glycoprotein:GAA1450-1452CCA(E484P)) T23018G|(surface_glycoprotein:TTT1456-1458GCT(F486A)) T23019C|(surface_glycoprotein:TTT1456-1458GCT(F486A)) C23039A|(surface_glycoprotein:C1477A(Q493K)) T23042C|(surface_glycoprotein:T1480C(S494P)) C23054T|(surface_glycoprotein:CAA1492-1494TAC(Q498Y)) A23056C|(surface_glycoprotein:CAA1492-1494TAC(Q498Y)) C23057T|(surface_glycoprotein:C1495T(P499S)) A23064G|(surface_glycoprotein:A1502G(N501S)) T23075C|(surface_glycoprotein:T1513C(Y505H)) 23322	2875	0.022
22773 A22812C|(surface_glycoprotein:A1250C(K417T)) T22882G|(surface_glycoprotein:T1320G(N440K)) T22896C|(surface_glycoprotein:T1334C(V445A)) T22907C|(surface_glycoprotein:T1345C(Y449H)) T22942G|(surface_glycoprotein:T1380G(N460K)) G22992A|(surface_glycoprotein:G1430A(S477N)) G23012C|(surface_glycoprotein:G1450C(E484Q)) T23018G|(surface_glycoprotein:TTT1456-1458GCT(F486A)) T23019C|(surface_glycoprotein:TTT1456-1458GCT(F486A)) C23039A|(surface_glycoprotein:C1477A(Q493K)) T23042C|(surface_glycoprotein:T1480C(S494P)) C23054T|(surface_glycoprotein:CAA1492-1494TAC(Q498Y)) A23056C|(surface_glycoprotein:CAA1492-1494TAC(Q498Y)) C23057T|(surface_glycoprotein:C1495T(P499S)) A23064G|(surface_glycoprotein:A1502G(N501S)) T23075C|(surface_glycoprotein:T1513C(Y505H)) 23322	2652	0.021
22773 A22812C|(surface_glycoprotein:A1250C(K417T)) T22882G|(surface_glycoprotein:T1320G(N440K)) T22896C|(surface_glycoprotein:T1334C(V445A)) T22907C|(surface_glycoprotein:T1345C(Y449H)) T22942G|(surface_glycoprotein:T1380G(N460K)) G22992A|(surface_glycoprotein:G1430A(S477N)) G23012C|(surface_glycoprotein:G1450C(E484Q)) T23018G|(surface_glycoprotein:TTT1456-1458GCT(F486A)) T23019C|(surface_glycoprotein:TTT1456-1458GCT(F486A)) C23039A|(surface_glycoprotein:C1477A(Q493K)) T23042C|(surface_glycoprotein:T1480C(S494P)) C23054T|(surface_glycoprotein:CAA1492-1494TAC(Q498Y)) A23056C|(surface_glycoprotein:CAA1492-1494TAC(Q498Y)) C23057T|(surface_glycoprotein:C1495T(P499S)) A23064G|(surface_glycoprotein:A1502G(N501S)) T23075C|(surface_glycoprotein:T1513C(Y505H)) T23296C|(surface_glycoprotein:T1734C(D578D)) 23322	2343	0.018
22773 G22799A|(surface_glycoprotein:G1237A(G413R)) A22812C|(surface_glycoprotein:A1250C(K417T)) T22882G|(surface_glycoprotein:T1320G(N440K)) G22895C|(surface_glycoprotein:GTT1333-1335CCT(V445P)) T22896C|(surface_glycoprotein:GTT1333-1335CCT(V445P)) T22907C|(surface_glycoprotein:T1345C(Y449H)) T22942G|(surface_glycoprotein:T1380G(N460K)) G22992A|(surface_glycoprotein:G1430A(S477N)) G23012C|(surface_glycoprotein:G1450C(E484Q)) T23018G|(surface_glycoprotein:TTT1456-1458GCT(F486A)) T23019C|(surface_glycoprotein:TTT1456-1458GCT(F486A)) C23039A|(surface_glycoprotein:C1477A(Q493K)) T23042C|(surface_glycoprotein:T1480C(S494P)) C23054T|(surface_glycoprotein:CAA1492-1494TAC(Q498Y)) A23056C|(surface_glycoprotein:CAA1492-1494TAC(Q498Y)) C23057T|(surface_glycoprotein:C1495T(P499S)) A23064G|(surface_glycoprotein:A1502G(N501S)) T23075C|(surface_glycoprotein:T1513C(Y505H)) T23296C|(surface_glycoprotein:T1734C(D578D)) 23322	1668	0.013
22773 A22812C|(surface_glycoprotein:A1250C(K417T)) T22882G|(surface_glycoprotein:T1320G(N440K)) G22895C|(surface_glycoprotein:GTT1333-1335CCT(V445P)) T22896C|(surface_glycoprotein:GTT1333-1335CCT(V445P)) T22907C|(surface_glycoprotein:T1345C(Y449H)) T22942G|(surface_glycoprotein:T1380G(N460K)) G22992A|(surface_glycoprotein:G1430A(S477N)) G23012C|(surface_glycoprotein:G1450C(E484Q)) T23018G|(surface_glycoprotein:TTT1456-1458GCT(F486A)) T23019C|(surface_glycoprotein:TTT1456-1458GCT(F486A)) C23039A|(surface_glycoprotein:C1477A(Q493K)) T23042C|(surface_glycoprotein:T1480C(S494P)) C23054T|(surface_glycoprotein:CAA1492-1494TAC(Q498Y)) A23056C|(surface_glycoprotein:CAA1492-1494TAC(Q498Y)) C23057T|(surface_glycoprotein:C1495T(P499S)) A23064G|(surface_glycoprotein:A1502G(N501S)) T23075C|(surface_glycoprotein:T1513C(Y505H)) 23322	1643	0.013
22773 A22812C|(surface_glycoprotein:A1250C(K417T)) T22882G|(surface_glycoprotein:T1320G(N440K)) T22896C|(surface_glycoprotein:T1334C(V445A)) T22907C|(surface_glycoprotein:T1345C(Y449H)) T22917A|(surface_glycoprotein:T1355A(L452Q)) T22942G|(surface_glycoprotein:T1380G(N460K)) G22992A|(surface_glycoprotein:G1430A(S477N)) G23012C|(surface_glycoprotein:GAA1450-1452CCA(E484P)) A23013C|(surface_glycoprotein:GAA1450-1452CCA(E484P)) T23018G|(surface_glycoprotein:T1456G(F486V)) C23039A|(surface_glycoprotein:C1477A(Q493K)) C23054T|(surface_glycoprotein:CAA1492-1494TAC(Q498Y)) A23056C|(surface_glycoprotein:CAA1492-1494TAC(Q498Y)) C23057T|(surface_glycoprotein:C1495T(P499S)) A23064G|(surface_glycoprotein:A1502G(N501S)) T23075C|(surface_glycoprotein:T1513C(Y505H)) 23322	1560	0.012
22773 A22812C|(surface_glycoprotein:A1250C(K417T)) T22882G|(surface_glycoprotein:T1320G(N440K)) T22896C|(surface_glycoprotein:T1334C(V445A)) T22907C|(surface_glycoprotein:T1345C(Y449H)) T22942G|(surface_glycoprotein:T1380G(N460K)) G22992A|(surface_glycoprotein:G1430A(S477N)) G23012C|(surface_glycoprotein:GAA1450-1452CCA(E484P)) A23013C|(surface_glycoprotein:GAA1450-1452CCA(E484P)) T23018G|(surface_glycoprotein:TTT1456-1458GCT(F486A)) T23019C|(surface_glycoprotein:TTT1456-1458GCT(F486A)) C23039A|(surface_glycoprotein:C1477A(Q493K)) T23042C|(surface_glycoprotein:T1480C(S494P)) C23054T|(surface_glycoprotein:CAA1492-1494TAC(Q498Y)) A23056C|(surface_glycoprotein:CAA1492-1494TAC(Q498Y)) C23057T|(surface_glycoprotein:C1495T(P499S)) A23064G|(surface_glycoprotein:A1502G(N501S)) T23075C|(surface_glycoprotein:T1513C(Y505H)) 23322	1245	0.01
22773 A22812C|(surface_glycoprotein:A1250C(K417T)) T22882G|(surface_glycoprotein:T1320G(N440K)) A22893C|(surface_glycoprotein:A1331C(K444T)) T22896C|(surface_glycoprotein:T1334C(V445A)) T22907C|(surface_glycoprotein:T1345C(Y449H)) T22942G|(surface_glycoprotein:T1380G(N460K)) G22992A|(surface_glycoprotein:G1430A(S477N)) T23010C|(surface_glycoprotein:T1448C(V483A)) G23012C|(surface_glycoprotein:GAA1450-1452CCA(E484P)) A23013C|(surface_glycoprotein:GAA1450-1452CCA(E484P)) T23018G|(surface_glycoprotein:TTT1456-1458GCT(F486A)) T23019C|(surface_glycoprotein:TTT1456-1458GCT(F486A)) C23039A|(surface_glycoprotein:C1477A(Q493K)) T23042C|(surface_glycoprotein:T1480C(S494P)) C23054T|(surface_glycoprotein:CAA1492-1494TAC(Q498Y)) A23056C|(surface_glycoprotein:CAA1492-1494TAC(Q498Y)) A23064G|(surface_glycoprotein:A1502G(N501S)) 23322	1052	0.008
22773 A22812C|(surface_glycoprotein:A1250C(K417T)) T22882G|(surface_glycoprotein:T1320G(N440K)) T22896C|(surface_glycoprotein:T1334C(V445A)) T22907C|(surface_glycoprotein:T1345C(Y449H)) T22942G|(surface_glycoprotein:T1380G(N460K)) G22992A|(surface_glycoprotein:G1430A(S477N)) G23012C|(surface_glycoprotein:GAA1450-1452CCA(E484P)) A23013C|(surface_glycoprotein:GAA1450-1452CCA(E484P)) T23018G|(surface_glycoprotein:TTT1456-1458GCT(F486A)) T23019C|(surface_glycoprotein:TTT1456-1458GCT(F486A)) C23039A|(surface_glycoprotein:C1477A(Q493K)) T23042C|(surface_glycoprotein:T1480C(S494P)) C23054T|(surface_glycoprotein:CAA1492-1494TAC(Q498Y)) A23056C|(surface_glycoprotein:CAA1492-1494TAC(Q498Y)) C23057T|(surface_glycoprotein:C1495T(P499S)) A23064G|(surface_glycoprotein:A1502G(N501S)) T23075C|(surface_glycoprotein:T1513C(Y505H)) T23296C|(surface_glycoprotein:T1734C(D578D)) 23322	955	0.007
22773 A22812C|(surface_glycoprotein:A1250C(K417T)) T22882G|(surface_glycoprotein:T1320G(N440K)) T22896C|(surface_glycoprotein:T1334C(V445A)) T22907C|(surface_glycoprotein:T1345C(Y449H)) T22942G|(surface_glycoprotein:T1380G(N460K)) G22992A|(surface_glycoprotein:G1430A(S477N)) G23012C|(surface_glycoprotein:GAA1450-1452CCA(E484P)) A23013C|(surface_glycoprotein:GAA1450-1452CCA(E484P)) T23018G|(surface_glycoprotein:T1456G(F486V)) T23031A|(surface_glycoprotein:T1469A(F490Y)) C23039A|(surface_glycoprotein:C1477A(Q493K)) A23063T|(surface_glycoprotein:A1501T(N501Y)) 23322	928	0.007
/mnt/d/SRA/SARS2/Wastewater/FromWI/unique_seqs_2022_12_14/114/SRR21219955.SARS2.wg_unique_seqs.tsv.gz
SRR21219955	PRJNA867408	SAMN30522766	University of Missouri	2022-03-23	USA: Wisconsin, USA: Wisconsin,	Not Collected
22773 G22799A|(surface_glycoprotein:G1237A(G413R)) A22812C|(surface_glycoprotein:A1250C(K417T)) T22882G|(surface_glycoprotein:T1320G(N440K)) T22896C|(surface_glycoprotein:T1334C(V445A)) T22907C|(surface_glycoprotein:T1345C(Y449H)) T22942G|(surface_glycoprotein:T1380G(N460K)) G22992A|(surface_glycoprotein:G1430A(S477N)) G23012C|(surface_glycoprotein:G1450C(E484Q)) T23018G|(surface_glycoprotein:TTT1456-1458GCT(F486A)) T23019C|(surface_glycoprotein:TTT1456-1458GCT(F486A)) C23039A|(surface_glycoprotein:C1477A(Q493K)) T23042C|(surface_glycoprotein:T1480C(S494P)) C23054T|(surface_glycoprotein:CAA1492-1494TAC(Q498Y)) A23056C|(surface_glycoprotein:CAA1492-1494TAC(Q498Y)) C23057T|(surface_glycoprotein:C1495T(P499S)) A23064G|(surface_glycoprotein:A1502G(N501S)) T23075C|(surface_glycoprotein:T1513C(Y505H)) 23322	3876	0.032
22773 A22812C|(surface_glycoprotein:A1250C(K417T)) T22882G|(surface_glycoprotein:T1320G(N440K)) T22896C|(surface_glycoprotein:T1334C(V445A)) T22907C|(surface_glycoprotein:T1345C(Y449H)) T22942G|(surface_glycoprotein:T1380G(N460K)) G22992A|(surface_glycoprotein:G1430A(S477N)) T23010C|(surface_glycoprotein:T1448C(V483A)) G23012C|(surface_glycoprotein:GAA1450-1452CCA(E484P)) A23013C|(surface_glycoprotein:GAA1450-1452CCA(E484P)) T23018G|(surface_glycoprotein:TTT1456-1458GCT(F486A)) T23019C|(surface_glycoprotein:TTT1456-1458GCT(F486A)) C23039A|(surface_glycoprotein:C1477A(Q493K)) T23042C|(surface_glycoprotein:T1480C(S494P)) C23054T|(surface_glycoprotein:CAA1492-1494TAC(Q498Y)) A23056C|(surface_glycoprotein:CAA1492-1494TAC(Q498Y)) C23057T|(surface_glycoprotein:C1495T(P499S)) A23064G|(surface_glycoprotein:A1502G(N501S)) T23075C|(surface_glycoprotein:T1513C(Y505H)) 23322	3234	0.027
22773 A22812C|(surface_glycoprotein:A1250C(K417T)) T22882G|(surface_glycoprotein:T1320G(N440K)) T22896C|(surface_glycoprotein:T1334C(V445A)) T22907C|(surface_glycoprotein:T1345C(Y449H)) T22917A|(surface_glycoprotein:T1355A(L452Q)) T22942G|(surface_glycoprotein:T1380G(N460K)) G22992A|(surface_glycoprotein:G1430A(S477N)) G23012C|(surface_glycoprotein:GAA1450-1452CCA(E484P)) A23013C|(surface_glycoprotein:GAA1450-1452CCA(E484P)) T23018G|(surface_glycoprotein:T1456G(F486V)) C23039A|(surface_glycoprotein:C1477A(Q493K)) C23054T|(surface_glycoprotein:CAA1492-1494TAC(Q498Y)) A23056C|(surface_glycoprotein:CAA1492-1494TAC(Q498Y)) C23057T|(surface_glycoprotein:C1495T(P499S)) A23064G|(surface_glycoprotein:A1502G(N501S)) T23075C|(surface_glycoprotein:T1513C(Y505H)) 23322	2949	0.024
22773 A22812C|(surface_glycoprotein:A1250C(K417T)) T22882G|(surface_glycoprotein:T1320G(N440K)) T22896C|(surface_glycoprotein:T1334C(V445A)) T22907C|(surface_glycoprotein:T1345C(Y449H)) T22942G|(surface_glycoprotein:T1380G(N460K)) G22992A|(surface_glycoprotein:G1430A(S477N)) G23012C|(surface_glycoprotein:G1450C(E484Q)) T23018G|(surface_glycoprotein:TTT1456-1458GCT(F486A)) T23019C|(surface_glycoprotein:TTT1456-1458GCT(F486A)) C23039A|(surface_glycoprotein:C1477A(Q493K)) T23042C|(surface_glycoprotein:T1480C(S494P)) C23054T|(surface_glycoprotein:CAA1492-1494TAC(Q498Y)) A23056C|(surface_glycoprotein:CAA1492-1494TAC(Q498Y)) C23057T|(surface_glycoprotein:C1495T(P499S)) A23064G|(surface_glycoprotein:A1502G(N501S)) T23075C|(surface_glycoprotein:T1513C(Y505H)) 23322	2895	0.024
22773 A22812C|(surface_glycoprotein:A1250C(K417T)) T22882G|(surface_glycoprotein:T1320G(N440K)) T22896C|(surface_glycoprotein:T1334C(V445A)) T22907C|(surface_glycoprotein:T1345C(Y449H)) T22942G|(surface_glycoprotein:T1380G(N460K)) G22992A|(surface_glycoprotein:G1430A(S477N)) T23010C|(surface_glycoprotein:T1448C(V483A)) G23012C|(surface_glycoprotein:GAA1450-1452CCA(E484P)) A23013C|(surface_glycoprotein:GAA1450-1452CCA(E484P)) T23018G|(surface_glycoprotein:TTT1456-1458GCT(F486A)) T23019C|(surface_glycoprotein:TTT1456-1458GCT(F486A)) C23039A|(surface_glycoprotein:C1477A(Q493K)) T23042C|(surface_glycoprotein:T1480C(S494P)) C23054T|(surface_glycoprotein:CAA1492-1494TAC(Q498Y)) A23056C|(surface_glycoprotein:CAA1492-1494TAC(Q498Y)) C23057T|(surface_glycoprotein:C1495T(P499S)) A23064G|(surface_glycoprotein:A1502G(N501S)) T23075C|(surface_glycoprotein:T1513C(Y505H)) T23296C|(surface_glycoprotein:T1734C(D578D)) 23322	2767	0.023
22773 G22799A|(surface_glycoprotein:G1237A(G413R)) A22812C|(surface_glycoprotein:A1250C(K417T)) T22882G|(surface_glycoprotein:T1320G(N440K)) T22896C|(surface_glycoprotein:T1334C(V445A)) T22907C|(surface_glycoprotein:T1345C(Y449H)) T22942G|(surface_glycoprotein:T1380G(N460K)) G22992A|(surface_glycoprotein:G1430A(S477N)) G23012C|(surface_glycoprotein:G1450C(E484Q)) T23018G|(surface_glycoprotein:TTT1456-1458GCT(F486A)) T23019C|(surface_glycoprotein:TTT1456-1458GCT(F486A)) C23039A|(surface_glycoprotein:C1477A(Q493K)) T23042C|(surface_glycoprotein:T1480C(S494P)) C23054T|(surface_glycoprotein:CAA1492-1494TAC(Q498Y)) A23056C|(surface_glycoprotein:CAA1492-1494TAC(Q498Y)) C23057T|(surface_glycoprotein:C1495T(P499S)) A23064G|(surface_glycoprotein:A1502G(N501S)) T23075C|(surface_glycoprotein:T1513C(Y505H)) T23296C|(surface_glycoprotein:T1734C(D578D)) 23322	2606	0.021
22773 A22812C|(surface_glycoprotein:A1250C(K417T)) T22882G|(surface_glycoprotein:T1320G(N440K)) T22896C|(surface_glycoprotein:T1334C(V445A)) T22907C|(surface_glycoprotein:T1345C(Y449H)) T22942G|(surface_glycoprotein:T1380G(N460K)) G22992A|(surface_glycoprotein:G1430A(S477N)) T23010C|(surface_glycoprotein:T1448C(V483A)) G23012C|(surface_glycoprotein:GAA1450-1452CCA(E484P)) A23013C|(surface_glycoprotein:GAA1450-1452CCA(E484P)) T23018G|(surface_glycoprotein:TTT1456-1458GCT(F486A)) T23019C|(surface_glycoprotein:TTT1456-1458GCT(F486A)) C23039A|(surface_glycoprotein:C1477A(Q493K)) T23042C|(surface_glycoprotein:T1480C(S494P)) C23054T|(surface_glycoprotein:CAA1492-1494TAC(Q498Y)) A23056C|(surface_glycoprotein:CAA1492-1494TAC(Q498Y)) A23064G|(surface_glycoprotein:A1502G(N501S)) 23322	1848	0.015
22773 A22812C|(surface_glycoprotein:A1250C(K417T)) T22882G|(surface_glycoprotein:T1320G(N440K)) T22896C|(surface_glycoprotein:T1334C(V445A)) T22907C|(surface_glycoprotein:T1345C(Y449H)) T22942G|(surface_glycoprotein:T1380G(N460K)) G22992A|(surface_glycoprotein:G1430A(S477N)) G23012C|(surface_glycoprotein:G1450C(E484Q)) T23018G|(surface_glycoprotein:TTT1456-1458GCT(F486A)) T23019C|(surface_glycoprotein:TTT1456-1458GCT(F486A)) C23039A|(surface_glycoprotein:C1477A(Q493K)) T23042C|(surface_glycoprotein:T1480C(S494P)) C23054T|(surface_glycoprotein:CAA1492-1494TAC(Q498Y)) A23056C|(surface_glycoprotein:CAA1492-1494TAC(Q498Y)) C23057T|(surface_glycoprotein:C1495T(P499S)) A23064G|(surface_glycoprotein:A1502G(N501S)) T23075C|(surface_glycoprotein:T1513C(Y505H)) T23296C|(surface_glycoprotein:T1734C(D578D)) 23322	1834	0.015
22773 A22812C|(surface_glycoprotein:A1250C(K417T)) T22882G|(surface_glycoprotein:T1320G(N440K)) T22896C|(surface_glycoprotein:T1334C(V445A)) T22907C|(surface_glycoprotein:T1345C(Y449H)) T22942G|(surface_glycoprotein:T1380G(N460K)) G22992A|(surface_glycoprotein:G1430A(S477N)) G23012C|(surface_glycoprotein:G1450C(E484Q)) T23018G|(surface_glycoprotein:TTT1456-1458GCT(F486A)) T23019C|(surface_glycoprotein:TTT1456-1458GCT(F486A)) C23039A|(surface_glycoprotein:CAA1477-1479AGA(Q493R)) A23040G|(surface_glycoprotein:CAA1477-1479AGA(Q493R)) T23042C|(surface_glycoprotein:T1480C(S494P)) C23054T|(surface_glycoprotein:CAA1492-1494TAC(Q498Y)) A23056C|(surface_glycoprotein:CAA1492-1494TAC(Q498Y)) C23057T|(surface_glycoprotein:C1495T(P499S)) A23064G|(surface_glycoprotein:A1502G(N501S)) T23075C|(surface_glycoprotein:T1513C(Y505H)) 23322	1468	0.012
22773 A22812C|(surface_glycoprotein:A1250C(K417T)) T22882G|(surface_glycoprotein:T1320G(N440K)) T22896C|(surface_glycoprotein:T1334C(V445A)) T22907C|(surface_glycoprotein:T1345C(Y449H)) T22942G|(surface_glycoprotein:T1380G(N460K)) G22992A|(surface_glycoprotein:G1430A(S477N)) G23012C|(surface_glycoprotein:GAA1450-1452CCA(E484P)) A23013C|(surface_glycoprotein:GAA1450-1452CCA(E484P)) T23018G|(surface_glycoprotein:TTT1456-1458GCT(F486A)) T23019C|(surface_glycoprotein:TTT1456-1458GCT(F486A)) C23039A|(surface_glycoprotein:C1477A(Q493K)) T23042C|(surface_glycoprotein:T1480C(S494P)) C23054T|(surface_glycoprotein:CAA1492-1494TAC(Q498Y)) A23056C|(surface_glycoprotein:CAA1492-1494TAC(Q498Y)) C23057T|(surface_glycoprotein:C1495T(P499S)) A23064G|(surface_glycoprotein:A1502G(N501S)) T23075C|(surface_glycoprotein:T1513C(Y505H)) 23322	1395	0.011
22773 A22812C|(surface_glycoprotein:A1250C(K417T)) T22882G|(surface_glycoprotein:T1320G(N440K)) T22896C|(surface_glycoprotein:T1334C(V445A)) T22907A|(surface_glycoprotein:T1345A(Y449N)) T22917A|(surface_glycoprotein:T1355A(L452Q)) A22920T|(surface_glycoprotein:A1358T(Y453F)) T22942G|(surface_glycoprotein:T1380G(N460K)) G22992A|(surface_glycoprotein:G1430A(S477N)) T23010C|(surface_glycoprotein:T1448C(V483A)) G23012C|(surface_glycoprotein:GAA1450-1452CCA(E484P)) A23013C|(surface_glycoprotein:GAA1450-1452CCA(E484P)) T23018G|(surface_glycoprotein:TTT1456-1458GCT(F486A)) T23019C|(surface_glycoprotein:TTT1456-1458GCT(F486A)) C23039A|(surface_glycoprotein:C1477A(Q493K)) A23063T|(surface_glycoprotein:A1501T(N501Y)) 23322	1360	0.011
22773 A22812C|(surface_glycoprotein:A1250C(K417T)) T22882G|(surface_glycoprotein:T1320G(N440K)) T22896C|(surface_glycoprotein:T1334C(V445A)) T22907C|(surface_glycoprotein:T1345C(Y449H)) T22917A|(surface_glycoprotein:T1355A(L452Q)) T22942G|(surface_glycoprotein:T1380G(N460K)) G22992A|(surface_glycoprotein:G1430A(S477N)) G23012C|(surface_glycoprotein:GAA1450-1452CCA(E484P)) A23013C|(surface_glycoprotein:GAA1450-1452CCA(E484P)) T23018G|(surface_glycoprotein:T1456G(F486V)) C23039A|(surface_glycoprotein:C1477A(Q493K)) C23054T|(surface_glycoprotein:CAA1492-1494TAC(Q498Y)) A23056C|(surface_glycoprotein:CAA1492-1494TAC(Q498Y)) C23057T|(surface_glycoprotein:C1495T(P499S)) A23064G|(surface_glycoprotein:A1502G(N501S)) T23075C|(surface_glycoprotein:T1513C(Y505H)) T23119A|(surface_glycoprotein:T1557A(H519Q)) 23322	1293	0.011
22773 G22799A|(surface_glycoprotein:G1237A(G413R)) A22812C|(surface_glycoprotein:A1250C(K417T)) T22882G|(surface_glycoprotein:T1320G(N440K)) G22895C|(surface_glycoprotein:GTT1333-1335CCT(V445P)) T22896C|(surface_glycoprotein:GTT1333-1335CCT(V445P)) T22907C|(surface_glycoprotein:T1345C(Y449H)) T22942G|(surface_glycoprotein:T1380G(N460K)) G22992A|(surface_glycoprotein:G1430A(S477N)) G23012C|(surface_glycoprotein:G1450C(E484Q)) T23018G|(surface_glycoprotein:TTT1456-1458GCT(F486A)) T23019C|(surface_glycoprotein:TTT1456-1458GCT(F486A)) C23039A|(surface_glycoprotein:C1477A(Q493K)) T23042C|(surface_glycoprotein:T1480C(S494P)) C23054T|(surface_glycoprotein:CAA1492-1494TAC(Q498Y)) A23056C|(surface_glycoprotein:CAA1492-1494TAC(Q498Y)) C23057T|(surface_glycoprotein:C1495T(P499S)) A23064G|(surface_glycoprotein:A1502G(N501S)) T23075C|(surface_glycoprotein:T1513C(Y505H)) 23322	1263	0.01
22773 G22799A|(surface_glycoprotein:G1237A(G413R)) A22812C|(surface_glycoprotein:A1250C(K417T)) T22882G|(surface_glycoprotein:T1320G(N440K)) T22896C|(surface_glycoprotein:T1334C(V445A)) T22907C|(surface_glycoprotein:T1345C(Y449H)) T22942G|(surface_glycoprotein:T1380G(N460K)) G22992A|(surface_glycoprotein:G1430A(S477N)) G23012C|(surface_glycoprotein:GAA1450-1452CCA(E484P)) A23013C|(surface_glycoprotein:GAA1450-1452CCA(E484P)) T23018G|(surface_glycoprotein:TTT1456-1458GCT(F486A)) T23019C|(surface_glycoprotein:TTT1456-1458GCT(F486A)) C23039A|(surface_glycoprotein:C1477A(Q493K)) T23042C|(surface_glycoprotein:T1480C(S494P)) C23054T|(surface_glycoprotein:CAA1492-1494TAC(Q498Y)) A23056C|(surface_glycoprotein:CAA1492-1494TAC(Q498Y)) C23057T|(surface_glycoprotein:C1495T(P499S)) A23064G|(surface_glycoprotein:A1502G(N501S)) T23075C|(surface_glycoprotein:T1513C(Y505H)) 23322	1242	0.01
22773 A22812C|(surface_glycoprotein:A1250C(K417T)) T22882G|(surface_glycoprotein:T1320G(N440K)) A22893C|(surface_glycoprotein:A1331C(K444T)) T22896C|(surface_glycoprotein:T1334C(V445A)) T22907C|(surface_glycoprotein:T1345C(Y449H)) T22942G|(surface_glycoprotein:T1380G(N460K)) G22992A|(surface_glycoprotein:G1430A(S477N)) T23010C|(surface_glycoprotein:T1448C(V483A)) G23012C|(surface_glycoprotein:GAA1450-1452CCA(E484P)) A23013C|(surface_glycoprotein:GAA1450-1452CCA(E484P)) T23018G|(surface_glycoprotein:TTT1456-1458GCT(F486A)) T23019C|(surface_glycoprotein:TTT1456-1458GCT(F486A)) C23039A|(surface_glycoprotein:C1477A(Q493K)) T23042C|(surface_glycoprotein:T1480C(S494P)) C23054T|(surface_glycoprotein:CAA1492-1494TAC(Q498Y)) A23056C|(surface_glycoprotein:CAA1492-1494TAC(Q498Y)) A23064G|(surface_glycoprotein:A1502G(N501S)) 23322	1239	0.01
/mnt/d/SRA/SARS2/Wastewater/FromWI/unique_seqs_2022_12_14/114/SRR21229985.SARS2.wg_unique_seqs.tsv.gz
SRR21229985	PRJNA748354	SAMN30523529	University of Missouri	2022-08-16	USA: Missouri, USA: Missouri,	Not Collected
22776 G22813T|(surface_glycoprotein:G1251T(K417N)) T22882G|(surface_glycoprotein:T1320G(N440K)) T22917G|(surface_glycoprotein:T1355G(L452R)) G22992A|(surface_glycoprotein:G1430A(S477N)) C22995A|(surface_glycoprotein:C1433A(T478K)) A23013C|(surface_glycoprotein:A1451C(E484A)) T23018G|(surface_glycoprotein:T1456G(F486V)) A23055T|(surface_glycoprotein:A1493T(Q498L)) A23063T|(surface_glycoprotein:A1501T(N501Y)) 23073	5	0
22773 G22813T|(surface_glycoprotein:G1251T(K417N)) T22882G|(surface_glycoprotein:T1320G(N440K)) T22917G|(surface_glycoprotein:T1355G(L452R)) G22992A|(surface_glycoprotein:G1430A(S477N)) C22995A|(surface_glycoprotein:C1433A(T478K)) A23013C|(surface_glycoprotein:A1451C(E484A)) T23018G|(surface_glycoprotein:T1456G(F486V)) A23055T|(surface_glycoprotein:A1493T(Q498L)) A23063T|(surface_glycoprotein:A1501T(N501Y)) 23072	3	0
22773 A22786C|(surface_glycoprotein:A1224C(R408S)) G22813T|(surface_glycoprotein:G1251T(K417N)) T22882G|(surface_glycoprotein:T1320G(N440K)) T22917G|(surface_glycoprotein:T1355G(L452R)) G22992A|(surface_glycoprotein:G1430A(S477N)) C22995A|(surface_glycoprotein:C1433A(T478K)) A23013C|(surface_glycoprotein:A1451C(E484A)) T23018G|(surface_glycoprotein:T1456G(F486V)) A23055T|(surface_glycoprotein:A1493T(Q498L)) A23063T|(surface_glycoprotein:A1501T(N501Y)) 23073	3	0
22776 G22813T|(surface_glycoprotein:G1251T(K417N)) T22882G|(surface_glycoprotein:T1320G(N440K)) T22917G|(surface_glycoprotein:T1355G(L452R)) G22992A|(surface_glycoprotein:G1430A(S477N)) C22995A|(surface_glycoprotein:C1433A(T478K)) A23013C|(surface_glycoprotein:A1451C(E484A)) T23018G|(surface_glycoprotein:T1456G(F486V)) A23055T|(surface_glycoprotein:A1493T(Q498L)) A23063T|(surface_glycoprotein:A1501T(N501Y)) 23072	2	0
22773 A22786C|(surface_glycoprotein:A1224C(R408S)) G22813T|(surface_glycoprotein:G1251T(K417N)) T22882G|(surface_glycoprotein:T1320G(N440K)) T22917G|(surface_glycoprotein:T1355G(L452R)) G22992A|(surface_glycoprotein:G1430A(S477N)) C22995A|(surface_glycoprotein:C1433A(T478K)) A23013C|(surface_glycoprotein:A1451C(E484A)) T23018G|(surface_glycoprotein:T1456G(F486V)) A23055T|(surface_glycoprotein:A1493T(Q498L)) A23063T|(surface_glycoprotein:A1501T(N501Y)) T23075C|(surface_glycoprotein:T1513C(Y505H)) 23322	2	0
22773 G22813T|(surface_glycoprotein:G1251T(K417N)) T22882G|(surface_glycoprotein:T1320G(N440K)) T22917G|(surface_glycoprotein:T1355G(L452R)) G22992A|(surface_glycoprotein:G1430A(S477N)) C22995A|(surface_glycoprotein:C1433A(T478K)) A23013C|(surface_glycoprotein:A1451C(E484A)) T23018G|(surface_glycoprotein:T1456G(F486V)) A23055T|(surface_glycoprotein:A1493T(Q498L)) A23063T|(surface_glycoprotein:A1501T(N501Y)) T23075C|(surface_glycoprotein:T1513C(Y505H)) 23322	2	0
/mnt/d/SRA/SARS2/Wastewater/FromWI/unique_seqs_2022_12_14/114/SRR21229992.SARS2.wg_unique_seqs.tsv.gz
SRR21229992	PRJNA748354	SAMN30523531	University of Missouri	2022-08-15	USA: Missouri, USA: Missouri,	8000
22776 G22813T|(surface_glycoprotein:G1251T(K417N)) T22882G|(surface_glycoprotein:T1320G(N440K)) T22917G|(surface_glycoprotein:T1355G(L452R)) G22992A|(surface_glycoprotein:G1430A(S477N)) C22995A|(surface_glycoprotein:C1433A(T478K)) A23013C|(surface_glycoprotein:A1451C(E484A)) T23018G|(surface_glycoprotein:T1456G(F486V)) A23055T|(surface_glycoprotein:A1493T(Q498L)) A23063T|(surface_glycoprotein:A1501T(N501Y)) 23073	4	0
22773 G22813T|(surface_glycoprotein:G1251T(K417N)) T22882G|(surface_glycoprotein:T1320G(N440K)) T22917G|(surface_glycoprotein:T1355G(L452R)) G22992A|(surface_glycoprotein:G1430A(S477N)) C22995A|(surface_glycoprotein:C1433A(T478K)) A23013C|(surface_glycoprotein:A1451C(E484A)) T23018G|(surface_glycoprotein:T1456G(F486V)) A23055T|(surface_glycoprotein:A1493T(Q498L)) A23063T|(surface_glycoprotein:A1501T(N501Y)) 23073	4	0
22773 G22813T|(surface_glycoprotein:G1251T(K417N)) T22882G|(surface_glycoprotein:T1320G(N440K)) T22917G|(surface_glycoprotein:T1355G(L452R)) G22992A|(surface_glycoprotein:G1430A(S477N)) C22995A|(surface_glycoprotein:C1433A(T478K)) A23013C|(surface_glycoprotein:A1451C(E484A)) T23018G|(surface_glycoprotein:T1456G(F486V)) A23055T|(surface_glycoprotein:A1493T(Q498L)) A23063T|(surface_glycoprotein:A1501T(N501Y)) 23072	3	0
22776 G22813T|(surface_glycoprotein:G1251T(K417N)) T22882G|(surface_glycoprotein:T1320G(N440K)) T22917G|(surface_glycoprotein:T1355G(L452R)) G22992A|(surface_glycoprotein:G1430A(S477N)) C22995A|(surface_glycoprotein:C1433A(T478K)) A23013C|(surface_glycoprotein:A1451C(E484A)) T23018G|(surface_glycoprotein:T1456G(F486V)) A23055T|(surface_glycoprotein:A1493T(Q498L)) A23063T|(surface_glycoprotein:A1501T(N501Y)) 23072	3	0
22776 A22786C|(surface_glycoprotein:A1224C(R408S)) C22792T|(surface_glycoprotein:C1230T(I410I)) G22813T|(surface_glycoprotein:G1251T(K417N)) T22882G|(surface_glycoprotein:T1320G(N440K)) T22917G|(surface_glycoprotein:T1355G(L452R)) G22992A|(surface_glycoprotein:G1430A(S477N)) C22995A|(surface_glycoprotein:C1433A(T478K)) A23013C|(surface_glycoprotein:A1451C(E484A)) T23018G|(surface_glycoprotein:T1456G(F486V)) A23055T|(surface_glycoprotein:A1493T(Q498L)) A23063T|(surface_glycoprotein:A1501T(N501Y)) 23073	2	0
22776 A22786C|(surface_glycoprotein:A1224C(R408S)) G22813T|(surface_glycoprotein:G1251T(K417N)) T22882G|(surface_glycoprotein:T1320G(N440K)) T22917G|(surface_glycoprotein:T1355G(L452R)) G22992A|(surface_glycoprotein:G1430A(S477N)) C22995A|(surface_glycoprotein:C1433A(T478K)) A23013C|(surface_glycoprotein:A1451C(E484A)) T23018G|(surface_glycoprotein:T1456G(F486V)) A23055T|(surface_glycoprotein:A1493T(Q498L)) A23063T|(surface_glycoprotein:A1501T(N501Y)) 23072	2	0
/mnt/d/SRA/SARS2/Wastewater/FromWI/unique_seqs_2022_12_14/114/SRR21219945.SARS2.wg_unique_seqs.tsv.gz
SRR21219945	PRJNA867408	SAMN30522775	University of Missouri	2022-06-16	USA: Wisconsin, USA: Wisconsin,	Not Collected
22773 A22812C|(surface_glycoprotein:A1250C(K417T)) T22882G|(surface_glycoprotein:T1320G(N440K)) T22896C|(surface_glycoprotein:T1334C(V445A)) T22907C|(surface_glycoprotein:T1345C(Y449H)) T22917A|(surface_glycoprotein:T1355A(L452Q)) T22942G|(surface_glycoprotein:T1380G(N460K)) G22992A|(surface_glycoprotein:G1430A(S477N)) G23012C|(surface_glycoprotein:GAA1450-1452CCA(E484P)) A23013C|(surface_glycoprotein:GAA1450-1452CCA(E484P)) T23018G|(surface_glycoprotein:TTT1456-1458GCT(F486A)) T23019C|(surface_glycoprotein:TTT1456-1458GCT(F486A)) C23039A|(surface_glycoprotein:C1477A(Q493K)) C23054T|(surface_glycoprotein:CAA1492-1494TAC(Q498Y)) A23056C|(surface_glycoprotein:CAA1492-1494TAC(Q498Y)) C23057T|(surface_glycoprotein:C1495T(P499S)) A23064G|(surface_glycoprotein:A1502G(N501S)) T23075C|(surface_glycoprotein:T1513C(Y505H)) T23119A|(surface_glycoprotein:T1557A(H519Q)) 23322	31723	0.304
22773 A22812C|(surface_glycoprotein:A1250C(K417T)) T22882G|(surface_glycoprotein:T1320G(N440K)) G22895C|(surface_glycoprotein:GTT1333-1335CCT(V445P)) T22896C|(surface_glycoprotein:GTT1333-1335CCT(V445P)) T22907C|(surface_glycoprotein:T1345C(Y449H)) T22942G|(surface_glycoprotein:T1380G(N460K)) G22992A|(surface_glycoprotein:G1430A(S477N)) T23010C|(surface_glycoprotein:T1448C(V483A)) G23012C|(surface_glycoprotein:GAA1450-1452CCA(E484P)) A23013C|(surface_glycoprotein:GAA1450-1452CCA(E484P)) T23018G|(surface_glycoprotein:TTT1456-1458GCT(F486A)) T23019C|(surface_glycoprotein:TTT1456-1458GCT(F486A)) C23039A|(surface_glycoprotein:C1477A(Q493K)) T23042C|(surface_glycoprotein:T1480C(S494P)) C23054T|(surface_glycoprotein:CAA1492-1494TAC(Q498Y)) A23056C|(surface_glycoprotein:CAA1492-1494TAC(Q498Y)) C23057T|(surface_glycoprotein:CCC1495-1497TCT(P499S)) C23059T|(surface_glycoprotein:CCC1495-1497TCT(P499S)) A23064G|(surface_glycoprotein:A1502G(N501S)) T23075C|(surface_glycoprotein:T1513C(Y505H)) T23104C|(surface_glycoprotein:T1542C(S514S)) T23119G|(surface_glycoprotein:T1557G(H519Q)) A23157G|(surface_glycoprotein:A1595G(N532S)) 23322	8937	0.086
22773 A22812C|(surface_glycoprotein:A1250C(K417T)) T22882G|(surface_glycoprotein:T1320G(N440K)) G22895C|(surface_glycoprotein:GTT1333-1335CCT(V445P)) T22896C|(surface_glycoprotein:GTT1333-1335CCT(V445P)) T22907C|(surface_glycoprotein:T1345C(Y449H)) T22942G|(surface_glycoprotein:T1380G(N460K)) G22992A|(surface_glycoprotein:G1430A(S477N)) T23010C|(surface_glycoprotein:T1448C(V483A)) G23012C|(surface_glycoprotein:GAA1450-1452CCA(E484P)) A23013C|(surface_glycoprotein:GAA1450-1452CCA(E484P)) T23018G|(surface_glycoprotein:TTT1456-1458GCT(F486A)) T23019C|(surface_glycoprotein:TTT1456-1458GCT(F486A)) C23039A|(surface_glycoprotein:C1477A(Q493K)) T23042C|(surface_glycoprotein:T1480C(S494P)) C23054T|(surface_glycoprotein:CAA1492-1494TAC(Q498Y)) A23056C|(surface_glycoprotein:CAA1492-1494TAC(Q498Y)) C23057T|(surface_glycoprotein:C1495T(P499S)) A23064G|(surface_glycoprotein:A1502G(N501S)) T23075C|(surface_glycoprotein:T1513C(Y505H)) T23119G|(surface_glycoprotein:T1557G(H519Q)) A23157G|(surface_glycoprotein:A1595G(N532S)) 23322	2994	0.029
22773 A22812C|(surface_glycoprotein:A1250C(K417T)) T22882G|(surface_glycoprotein:T1320G(N440K)) T22896C|(surface_glycoprotein:T1334C(V445A)) T22907C|(surface_glycoprotein:T1345C(Y449H)) T22917A|(surface_glycoprotein:T1355A(L452Q)) T22942G|(surface_glycoprotein:T1380G(N460K)) G22992A|(surface_glycoprotein:G1430A(S477N)) G23012C|(surface_glycoprotein:GAA1450-1452CCA(E484P)) A23013C|(surface_glycoprotein:GAA1450-1452CCA(E484P)) T23018G|(surface_glycoprotein:TTT1456-1458GCT(F486A)) T23019C|(surface_glycoprotein:TTT1456-1458GCT(F486A)) C23039A|(surface_glycoprotein:C1477A(Q493K)) C23054T|(surface_glycoprotein:CAA1492-1494TAC(Q498Y)) A23056C|(surface_glycoprotein:CAA1492-1494TAC(Q498Y)) C23057T|(surface_glycoprotein:C1495T(P499S)) A23064G|(surface_glycoprotein:A1502G(N501S)) 23073	2609	0.024
22773 A22812C|(surface_glycoprotein:A1250C(K417T)) T22882G|(surface_glycoprotein:T1320G(N440K)) T22896C|(surface_glycoprotein:T1334C(V445A)) T22907C|(surface_glycoprotein:T1345C(Y449H)) T22917A|(surface_glycoprotein:T1355A(L452Q)) T22942G|(surface_glycoprotein:T1380G(N460K)) G22992A|(surface_glycoprotein:G1430A(S477N)) G23012C|(surface_glycoprotein:GAA1450-1452CCA(E484P)) A23013C|(surface_glycoprotein:GAA1450-1452CCA(E484P)) T23018G|(surface_glycoprotein:TTT1456-1458GCT(F486A)) T23019C|(surface_glycoprotein:TTT1456-1458GCT(F486A)) C23039A|(surface_glycoprotein:C1477A(Q493K)) C23054T|(surface_glycoprotein:CAA1492-1494TAC(Q498Y)) A23056C|(surface_glycoprotein:CAA1492-1494TAC(Q498Y)) C23057T|(surface_glycoprotein:C1495T(P499S)) A23064G|(surface_glycoprotein:A1502G(N501S)) T23075C|(surface_glycoprotein:T1513C(Y505H)) C23078A|(surface_glycoprotein:C1516A(Q506K)) T23119A|(surface_glycoprotein:T1557A(H519Q)) 23322	1683	0.016
22773 A22812C|(surface_glycoprotein:A1250C(K417T)) T22882G|(surface_glycoprotein:T1320G(N440K)) G22895C|(surface_glycoprotein:GTT1333-1335CCT(V445P)) T22896C|(surface_glycoprotein:GTT1333-1335CCT(V445P)) T22907C|(surface_glycoprotein:T1345C(Y449H)) T22942G|(surface_glycoprotein:T1380G(N460K)) G22992A|(surface_glycoprotein:G1430A(S477N)) T23010C|(surface_glycoprotein:T1448C(V483A)) G23012C|(surface_glycoprotein:GAA1450-1452CCA(E484P)) A23013C|(surface_glycoprotein:GAA1450-1452CCA(E484P)) T23018G|(surface_glycoprotein:TTT1456-1458GCT(F486A)) T23019C|(surface_glycoprotein:TTT1456-1458GCT(F486A)) C23039A|(surface_glycoprotein:C1477A(Q493K)) T23042C|(surface_glycoprotein:T1480C(S494P)) C23054T|(surface_glycoprotein:CAA1492-1494TAC(Q498Y)) A23056C|(surface_glycoprotein:CAA1492-1494TAC(Q498Y)) C23057T|(surface_glycoprotein:CCC1495-1497TCT(P499S)) C23059T|(surface_glycoprotein:CCC1495-1497TCT(P499S)) A23064G|(surface_glycoprotein:A1502G(N501S)) 23073	1113	0.01
22773 A22812C|(surface_glycoprotein:A1250C(K417T)) T22882G|(surface_glycoprotein:T1320G(N440K)) T22896C|(surface_glycoprotein:T1334C(V445A)) T22907C|(surface_glycoprotein:T1345C(Y449H)) T22917A|(surface_glycoprotein:T1355A(L452Q)) T22942G|(surface_glycoprotein:T1380G(N460K)) G22992A|(surface_glycoprotein:G1430A(S477N)) G23012C|(surface_glycoprotein:GAA1450-1452CCA(E484P)) A23013C|(surface_glycoprotein:GAA1450-1452CCA(E484P)) T23018G|(surface_glycoprotein:TTT1456-1458GCT(F486A)) T23019C|(surface_glycoprotein:TTT1456-1458GCT(F486A)) C23039A|(surface_glycoprotein:C1477A(Q493K)) C23054T|(surface_glycoprotein:CAA1492-1494TAC(Q498Y)) A23056C|(surface_glycoprotein:CAA1492-1494TAC(Q498Y)) C23057T|(surface_glycoprotein:C1495T(P499S)) A23064G|(surface_glycoprotein:A1502G(N501S)) T23075C|(surface_glycoprotein:T1513C(Y505H)) T23119A|(surface_glycoprotein:T1557A(H519Q)) G23292N|(surface_glycoprotein:G1730N(R577?)) 23322	871	0.008
22773 A22812C|(surface_glycoprotein:A1250C(K417T)) T22882G|(surface_glycoprotein:T1320G(N440K)) G22895C|(surface_glycoprotein:GTT1333-1335CCT(V445P)) T22896C|(surface_glycoprotein:GTT1333-1335CCT(V445P)) T22907C|(surface_glycoprotein:T1345C(Y449H)) T22942G|(surface_glycoprotein:T1380G(N460K)) G22992A|(surface_glycoprotein:G1430A(S477N)) T23010C|(surface_glycoprotein:T1448C(V483A)) G23012C|(surface_glycoprotein:GAA1450-1452CCA(E484P)) A23013C|(surface_glycoprotein:GAA1450-1452CCA(E484P)) T23018G|(surface_glycoprotein:TTT1456-1458GCT(F486A)) T23019C|(surface_glycoprotein:TTT1456-1458GCT(F486A)) C23039A|(surface_glycoprotein:C1477A(Q493K)) T23042C|(surface_glycoprotein:T1480C(S494P)) C23054T|(surface_glycoprotein:CAA1492-1494TAC(Q498Y)) A23056C|(surface_glycoprotein:CAA1492-1494TAC(Q498Y)) C23057T|(surface_glycoprotein:CCC1495-1497TCT(P499S)) C23059T|(surface_glycoprotein:CCC1495-1497TCT(P499S)) A23064G|(surface_glycoprotein:A1502G(N501S)) T23075C|(surface_glycoprotein:T1513C(Y505H)) C23078A|(surface_glycoprotein:C1516A(Q506K)) T23104C|(surface_glycoprotein:T1542C(S514S)) T23119G|(surface_glycoprotein:T1557G(H519Q)) A23157G|(surface_glycoprotein:A1595G(N532S)) 23322	675	0.006
22773 A22812C|(surface_glycoprotein:A1250C(K417T)) T22882G|(surface_glycoprotein:T1320G(N440K)) T22896C|(surface_glycoprotein:T1334C(V445A)) T22907C|(surface_glycoprotein:T1345C(Y449H)) T22917A|(surface_glycoprotein:T1355A(L452Q)) T22942G|(surface_glycoprotein:T1380G(N460K)) G22992A|(surface_glycoprotein:G1430A(S477N)) G23012C|(surface_glycoprotein:GAA1450-1452CCA(E484P)) A23013C|(surface_glycoprotein:GAA1450-1452CCA(E484P)) T23018G|(surface_glycoprotein:TTT1456-1458GCT(F486A)) T23019C|(surface_glycoprotein:TTT1456-1458GCT(F486A)) C23039A|(surface_glycoprotein:C1477A(Q493K)) C23054T|(surface_glycoprotein:CAA1492-1494TAC(Q498Y)) A23056C|(surface_glycoprotein:CAA1492-1494TAC(Q498Y)) C23057T|(surface_glycoprotein:C1495T(P499S)) A23064G|(surface_glycoprotein:A1502G(N501S)) T23075C|(surface_glycoprotein:T1513C(Y505H)) T23119A|(surface_glycoprotein:T1557A(H519Q)) C23123T|(surface_glycoprotein:C1561T(P521S)) 23322	596	0.006
22773 A22789C|(surface_glycoprotein:A1227C(Q409H)) A22812C|(surface_glycoprotein:A1250C(K417T)) T22882G|(surface_glycoprotein:T1320G(N440K)) T22896C|(surface_glycoprotein:T1334C(V445A)) T22907C|(surface_glycoprotein:T1345C(Y449H)) T22917A|(surface_glycoprotein:T1355A(L452Q)) T22942G|(surface_glycoprotein:T1380G(N460K)) G22992A|(surface_glycoprotein:G1430A(S477N)) G23012C|(surface_glycoprotein:GAA1450-1452CCA(E484P)) A23013C|(surface_glycoprotein:GAA1450-1452CCA(E484P)) T23018G|(surface_glycoprotein:TTT1456-1458GCT(F486A)) T23019C|(surface_glycoprotein:TTT1456-1458GCT(F486A)) C23039A|(surface_glycoprotein:C1477A(Q493K)) C23054T|(surface_glycoprotein:CAA1492-1494TAC(Q498Y)) A23056C|(surface_glycoprotein:CAA1492-1494TAC(Q498Y)) C23057T|(surface_glycoprotein:C1495T(P499S)) A23064G|(surface_glycoprotein:A1502G(N501S)) T23075C|(surface_glycoprotein:T1513C(Y505H)) T23119A|(surface_glycoprotein:T1557A(H519Q)) 23322	552	0.005
22773 A22812C|(surface_glycoprotein:A1250C(K417T)) T22882G|(surface_glycoprotein:T1320G(N440K)) T22896C|(surface_glycoprotein:T1334C(V445A)) T22907C|(surface_glycoprotein:T1345C(Y449H)) T22917A|(surface_glycoprotein:T1355A(L452Q)) T22942G|(surface_glycoprotein:T1380G(N460K)) G22992A|(surface_glycoprotein:G1430A(S477N)) G23012C|(surface_glycoprotein:GAA1450-1452CCA(E484P)) A23013C|(surface_glycoprotein:GAA1450-1452CCA(E484P)) T23019C|(surface_glycoprotein:T1457C(F486S)) C23039A|(surface_glycoprotein:C1477A(Q493K)) C23054T|(surface_glycoprotein:CAA1492-1494TAC(Q498Y)) A23056C|(surface_glycoprotein:CAA1492-1494TAC(Q498Y)) C23057T|(surface_glycoprotein:C1495T(P499S)) A23064G|(surface_glycoprotein:A1502G(N501S)) T23075C|(surface_glycoprotein:T1513C(Y505H)) T23119A|(surface_glycoprotein:T1557A(H519Q)) 23322	527	0.005
22773 A22812C|(surface_glycoprotein:A1250C(K417T)) T22882G|(surface_glycoprotein:T1320G(N440K)) G22895C|(surface_glycoprotein:GTT1333-1335CCT(V445P)) T22896C|(surface_glycoprotein:GTT1333-1335CCT(V445P)) T22907C|(surface_glycoprotein:T1345C(Y449H)) T22942G|(surface_glycoprotein:T1380G(N460K)) G22992A|(surface_glycoprotein:G1430A(S477N)) G23012C|(surface_glycoprotein:GAA1450-1452CCA(E484P)) A23013C|(surface_glycoprotein:GAA1450-1452CCA(E484P)) T23018G|(surface_glycoprotein:TTT1456-1458GCT(F486A)) T23019C|(surface_glycoprotein:TTT1456-1458GCT(F486A)) C23039A|(surface_glycoprotein:C1477A(Q493K)) C23054T|(surface_glycoprotein:CAA1492-1494TAC(Q498Y)) A23056C|(surface_glycoprotein:CAA1492-1494TAC(Q498Y)) C23057T|(surface_glycoprotein:C1495T(P499S)) A23064G|(surface_glycoprotein:A1502G(N501S)) T23075C|(surface_glycoprotein:T1513C(Y505H)) T23119A|(surface_glycoprotein:T1557A(H519Q)) 23322	509	0.005
22773 A22812C|(surface_glycoprotein:A1250C(K417T)) T22882G|(surface_glycoprotein:T1320G(N440K)) T22896C|(surface_glycoprotein:T1334C(V445A)) T22907C|(surface_glycoprotein:T1345C(Y449H)) T22917A|(surface_glycoprotein:T1355A(L452Q)) T22942G|(surface_glycoprotein:T1380G(N460K)) G22992A|(surface_glycoprotein:G1430A(S477N)) G23012C|(surface_glycoprotein:GAA1450-1452CCA(E484P)) A23013C|(surface_glycoprotein:GAA1450-1452CCA(E484P)) T23018G|(surface_glycoprotein:TTT1456-1458GCT(F486A)) T23019C|(surface_glycoprotein:TTT1456-1458GCT(F486A)) C23039A|(surface_glycoprotein:C1477A(Q493K)) C23054T|(surface_glycoprotein:CAA1492-1494TAC(Q498Y)) A23056C|(surface_glycoprotein:CAA1492-1494TAC(Q498Y)) C23057T|(surface_glycoprotein:C1495T(P499S)) A23064G|(surface_glycoprotein:A1502G(N501S)) T23075C|(surface_glycoprotein:T1513C(Y505H)) T23119A|(surface_glycoprotein:T1557A(H519Q)) A23157G|(surface_glycoprotein:A1595G(N532S)) 23322	471	0.005
22773 C22797T|(surface_glycoprotein:C1235T(P412L)) A22812C|(surface_glycoprotein:A1250C(K417T)) T22882G|(surface_glycoprotein:T1320G(N440K)) T22896C|(surface_glycoprotein:T1334C(V445A)) T22907C|(surface_glycoprotein:T1345C(Y449H)) T22917A|(surface_glycoprotein:T1355A(L452Q)) T22942G|(surface_glycoprotein:T1380G(N460K)) G22992A|(surface_glycoprotein:G1430A(S477N)) G23012C|(surface_glycoprotein:GAA1450-1452CCA(E484P)) A23013C|(surface_glycoprotein:GAA1450-1452CCA(E484P)) T23018G|(surface_glycoprotein:TTT1456-1458GCT(F486A)) T23019C|(surface_glycoprotein:TTT1456-1458GCT(F486A)) C23039A|(surface_glycoprotein:C1477A(Q493K)) C23054T|(surface_glycoprotein:CAA1492-1494TAC(Q498Y)) A23056C|(surface_glycoprotein:CAA1492-1494TAC(Q498Y)) C23057T|(surface_glycoprotein:C1495T(P499S)) A23064G|(surface_glycoprotein:A1502G(N501S)) T23075C|(surface_glycoprotein:T1513C(Y505H)) T23119A|(surface_glycoprotein:T1557A(H519Q)) 23322	435	0.004
22773 A22789G|(surface_glycoprotein:A1227G(Q409Q)) A22812C|(surface_glycoprotein:A1250C(K417T)) T22882G|(surface_glycoprotein:T1320G(N440K)) T22896C|(surface_glycoprotein:T1334C(V445A)) T22907C|(surface_glycoprotein:T1345C(Y449H)) T22917A|(surface_glycoprotein:T1355A(L452Q)) T22942G|(surface_glycoprotein:T1380G(N460K)) G22992A|(surface_glycoprotein:G1430A(S477N)) G23012C|(surface_glycoprotein:GAA1450-1452CCA(E484P)) A23013C|(surface_glycoprotein:GAA1450-1452CCA(E484P)) T23018G|(surface_glycoprotein:TTT1456-1458GCT(F486A)) T23019C|(surface_glycoprotein:TTT1456-1458GCT(F486A)) C23039A|(surface_glycoprotein:C1477A(Q493K)) C23054T|(surface_glycoprotein:CAA1492-1494TAC(Q498Y)) A23056C|(surface_glycoprotein:CAA1492-1494TAC(Q498Y)) C23057T|(surface_glycoprotein:C1495T(P499S)) A23064G|(surface_glycoprotein:A1502G(N501S)) T23075C|(surface_glycoprotein:T1513C(Y505H)) T23119A|(surface_glycoprotein:T1557A(H519Q)) 23322	411	0.004
/mnt/d/SRA/SARS2/Wastewater/FromWI/unique_seqs_2022_12_14/114/SRR21229994.SARS2.wg_unique_seqs.tsv.gz
SRR21229994	PRJNA748354	SAMN30523532	University of Missouri	2022-08-17	USA: Missouri, USA: Missouri,	11500
22776 G22813T|(surface_glycoprotein:G1251T(K417N)) T22882G|(surface_glycoprotein:T1320G(N440K)) T22917G|(surface_glycoprotein:T1355G(L452R)) G22992A|(surface_glycoprotein:G1430A(S477N)) C22995A|(surface_glycoprotein:C1433A(T478K)) A23013C|(surface_glycoprotein:A1451C(E484A)) T23018G|(surface_glycoprotein:T1456G(F486V)) A23055T|(surface_glycoprotein:A1493T(Q498L)) A23063T|(surface_glycoprotein:A1501T(N501Y)) 23072	7	0
22773 G22813T|(surface_glycoprotein:G1251T(K417N)) T22882G|(surface_glycoprotein:T1320G(N440K)) T22917G|(surface_glycoprotein:T1355G(L452R)) G22992A|(surface_glycoprotein:G1430A(S477N)) C22995A|(surface_glycoprotein:C1433A(T478K)) A23013C|(surface_glycoprotein:A1451C(E484A)) T23018G|(surface_glycoprotein:T1456G(F486V)) A23055T|(surface_glycoprotein:A1493T(Q498L)) A23063T|(surface_glycoprotein:A1501T(N501Y)) T23075C|(surface_glycoprotein:T1513C(Y505H)) 23322	6	0
22773 G22813T|(surface_glycoprotein:G1251T(K417N)) T22882G|(surface_glycoprotein:T1320G(N440K)) T22917G|(surface_glycoprotein:T1355G(L452R)) G22992A|(surface_glycoprotein:G1430A(S477N)) C22995A|(surface_glycoprotein:C1433A(T478K)) A23013C|(surface_glycoprotein:A1451C(E484A)) T23018G|(surface_glycoprotein:T1456G(F486V)) A23055T|(surface_glycoprotein:A1493T(Q498L)) A23063T|(surface_glycoprotein:A1501T(N501Y)) 23073	3	0
22776 A22786C|(surface_glycoprotein:A1224C(R408S)) G22813T|(surface_glycoprotein:G1251T(K417N)) T22882G|(surface_glycoprotein:T1320G(N440K)) T22917G|(surface_glycoprotein:T1355G(L452R)) G22992A|(surface_glycoprotein:G1430A(S477N)) C22995A|(surface_glycoprotein:C1433A(T478K)) A23013C|(surface_glycoprotein:A1451C(E484A)) T23018G|(surface_glycoprotein:T1456G(F486V)) A23055T|(surface_glycoprotein:A1493T(Q498L)) A23063T|(surface_glycoprotein:A1501T(N501Y)) 23073	3	0
22773 G22813T|(surface_glycoprotein:G1251T(K417N)) T22882G|(surface_glycoprotein:T1320G(N440K)) T22917G|(surface_glycoprotein:T1355G(L452R)) G22992A|(surface_glycoprotein:G1430A(S477N)) C22995A|(surface_glycoprotein:C1433A(T478K)) A23013C|(surface_glycoprotein:A1451C(E484A)) T23018G|(surface_glycoprotein:T1456G(F486V)) A23055T|(surface_glycoprotein:A1493T(Q498L)) A23063T|(surface_glycoprotein:A1501T(N501Y)) 23072	2	0
22776 G22813T|(surface_glycoprotein:G1251T(K417N)) T22882G|(surface_glycoprotein:T1320G(N440K)) T22917G|(surface_glycoprotein:T1355G(L452R)) G22992A|(surface_glycoprotein:G1430A(S477N)) C22995A|(surface_glycoprotein:C1433A(T478K)) A23013C|(surface_glycoprotein:A1451C(E484A)) T23018G|(surface_glycoprotein:T1456G(F486V)) A23055T|(surface_glycoprotein:A1493T(Q498L)) A23063T|(surface_glycoprotein:A1501T(N501Y)) 23073	2	0
22776 G22813T|(surface_glycoprotein:G1251T(K417N)) T22882G|(surface_glycoprotein:T1320G(N440K)) T22917G|(surface_glycoprotein:T1355G(L452R)) G22992A|(surface_glycoprotein:G1430A(S477N)) C22995A|(surface_glycoprotein:C1433A(T478K)) A23013C|(surface_glycoprotein:A1451C(E484A)) T23018G|(surface_glycoprotein:T1456G(F486V)) A23055T|(surface_glycoprotein:A1493T(Q498L)) A23063T|(surface_glycoprotein:A1501T(N501Y)) T23075C|(surface_glycoprotein:T1513C(Y505H)) 23322	2	0
23022 A23055T|(surface_glycoprotein:A1493T(Q498L)) A23063T|(surface_glycoprotein:A1501T(N501Y)) T23075C|(surface_glycoprotein:T1513C(Y505H)) 23322	2	0
/mnt/d/SRA/SARS2/Wastewater/FromWI/unique_seqs_2022_12_14/114/SRR21229997.SARS2.wg_unique_seqs.tsv.gz
SRR21229997	PRJNA748354	SAMN30523529	University of Missouri	2022-08-16	USA: Missouri, USA: Missouri,	10559
23022 A23055T|(surface_glycoprotein:A1493T(Q498L)) A23063T|(surface_glycoprotein:A1501T(N501Y)) T23075C|(surface_glycoprotein:T1513C(Y505H)) 23322	3	0
22776 A22786C|(surface_glycoprotein:A1224C(R408S)) G22813T|(surface_glycoprotein:G1251T(K417N)) T22882G|(surface_glycoprotein:T1320G(N440K)) T22917G|(surface_glycoprotein:T1355G(L452R)) G22992A|(surface_glycoprotein:G1430A(S477N)) C22995A|(surface_glycoprotein:C1433A(T478K)) A23013C|(surface_glycoprotein:A1451C(E484A)) T23018G|(surface_glycoprotein:T1456G(F486V)) A23055T|(surface_glycoprotein:A1493T(Q498L)) A23063T|(surface_glycoprotein:A1501T(N501Y)) T23075C|(surface_glycoprotein:T1513C(Y505H)) 23322	2	0
22776 C22792T|(surface_glycoprotein:C1230T(I410I)) G22813T|(surface_glycoprotein:G1251T(K417N)) T22882G|(surface_glycoprotein:T1320G(N440K)) T22917G|(surface_glycoprotein:T1355G(L452R)) G22992A|(surface_glycoprotein:G1430A(S477N)) C22995A|(surface_glycoprotein:C1433A(T478K)) A23013C|(surface_glycoprotein:A1451C(E484A)) T23018G|(surface_glycoprotein:T1456G(F486V)) A23055T|(surface_glycoprotein:A1493T(Q498L)) A23063T|(surface_glycoprotein:A1501T(N501Y)) 23073	2	0
22773 G22813T|(surface_glycoprotein:G1251T(K417N)) T22882G|(surface_glycoprotein:T1320G(N440K)) T22917G|(surface_glycoprotein:T1355G(L452R)) G22992A|(surface_glycoprotein:G1430A(S477N)) C22995A|(surface_glycoprotein:C1433A(T478K)) A23013C|(surface_glycoprotein:A1451C(E484A)) T23018G|(surface_glycoprotein:T1456G(F486V)) A23055T|(surface_glycoprotein:A1493T(Q498L)) A23063T|(surface_glycoprotein:A1501T(N501Y)) 23072	2	0
22776 G22813T|(surface_glycoprotein:G1251T(K417N)) T22882G|(surface_glycoprotein:T1320G(N440K)) T22917G|(surface_glycoprotein:T1355G(L452R)) G22992A|(surface_glycoprotein:G1430A(S477N)) C22995A|(surface_glycoprotein:C1433A(T478K)) A23013C|(surface_glycoprotein:A1451C(E484A)) T23018G|(surface_glycoprotein:T1456G(F486V)) A23055T|(surface_glycoprotein:A1493T(Q498L)) A23063T|(surface_glycoprotein:A1501T(N501Y)) 23072	2	0
22776 A22786C|(surface_glycoprotein:A1224C(R408S)) G22813T|(surface_glycoprotein:G1251T(K417N)) T22882G|(surface_glycoprotein:T1320G(N440K)) T22917G|(surface_glycoprotein:T1355G(L452R)) G22992A|(surface_glycoprotein:G1430A(S477N)) C22995A|(surface_glycoprotein:C1433A(T478K)) A23013C|(surface_glycoprotein:A1451C(E484A)) T23018G|(surface_glycoprotein:T1456G(F486V)) A23055T|(surface_glycoprotein:A1493T(Q498L)) A23063T|(surface_glycoprotein:A1501T(N501Y)) 23073	2	0
/mnt/d/SRA/SARS2/Wastewater/FromWI/unique_seqs_2022_12_14/114/SRR21230000.SARS2.wg_unique_seqs.tsv.gz
SRR21230000	PRJNA748354	SAMN30523529	University of Missouri	2022-08-16	USA: Missouri, USA: Missouri,	490000
22776 G22813T|(surface_glycoprotein:G1251T(K417N)) T22882G|(surface_glycoprotein:T1320G(N440K)) T22917G|(surface_glycoprotein:T1355G(L452R)) G22992A|(surface_glycoprotein:G1430A(S477N)) C22995A|(surface_glycoprotein:C1433A(T478K)) A23013C|(surface_glycoprotein:A1451C(E484A)) T23018G|(surface_glycoprotein:T1456G(F486V)) A23055T|(surface_glycoprotein:A1493T(Q498L)) A23063T|(surface_glycoprotein:A1501T(N501Y)) 23072	5	0
22776 G22813T|(surface_glycoprotein:G1251T(K417N)) T22882G|(surface_glycoprotein:T1320G(N440K)) T22917G|(surface_glycoprotein:T1355G(L452R)) G22992A|(surface_glycoprotein:G1430A(S477N)) C22995A|(surface_glycoprotein:C1433A(T478K)) A23013C|(surface_glycoprotein:A1451C(E484A)) T23018G|(surface_glycoprotein:T1456G(F486V)) A23055T|(surface_glycoprotein:A1493T(Q498L)) A23063T|(surface_glycoprotein:A1501T(N501Y)) 23073	3	0
22776 A22786C|(surface_glycoprotein:A1224C(R408S)) G22813T|(surface_glycoprotein:G1251T(K417N)) T22882G|(surface_glycoprotein:T1320G(N440K)) T22917G|(surface_glycoprotein:T1355G(L452R)) G22992A|(surface_glycoprotein:G1430A(S477N)) C22995A|(surface_glycoprotein:C1433A(T478K)) A23013C|(surface_glycoprotein:A1451C(E484A)) T23018G|(surface_glycoprotein:T1456G(F486V)) A23055T|(surface_glycoprotein:A1493T(Q498L)) A23063T|(surface_glycoprotein:A1501T(N501Y)) T23075C|(surface_glycoprotein:T1513C(Y505H)) 23322	3	0
22773 G22813T|(surface_glycoprotein:G1251T(K417N)) T22882G|(surface_glycoprotein:T1320G(N440K)) T22917G|(surface_glycoprotein:T1355G(L452R)) G22992A|(surface_glycoprotein:G1430A(S477N)) C22995A|(surface_glycoprotein:C1433A(T478K)) A23013C|(surface_glycoprotein:A1451C(E484A)) T23018G|(surface_glycoprotein:T1456G(F486V)) A23055T|(surface_glycoprotein:A1493T(Q498L)) A23063T|(surface_glycoprotein:A1501T(N501Y)) T23075C|(surface_glycoprotein:T1513C(Y505H)) 23322	3	0
22773 A22786C|(surface_glycoprotein:A1224C(R408S)) G22813T|(surface_glycoprotein:G1251T(K417N)) T22882G|(surface_glycoprotein:T1320G(N440K)) T22917G|(surface_glycoprotein:T1355G(L452R)) G22992A|(surface_glycoprotein:G1430A(S477N)) C22995A|(surface_glycoprotein:C1433A(T478K)) A23013C|(surface_glycoprotein:A1451C(E484A)) T23018G|(surface_glycoprotein:T1456G(F486V)) A23055T|(surface_glycoprotein:A1493T(Q498L)) A23063T|(surface_glycoprotein:A1501T(N501Y)) 23073	3	0
22776 A22786C|(surface_glycoprotein:A1224C(R408S)) G22813T|(surface_glycoprotein:G1251T(K417N)) T22882G|(surface_glycoprotein:T1320G(N440K)) T22917G|(surface_glycoprotein:T1355G(L452R)) G22992A|(surface_glycoprotein:G1430A(S477N)) C22995A|(surface_glycoprotein:C1433A(T478K)) A23013C|(surface_glycoprotein:A1451C(E484A)) T23018G|(surface_glycoprotein:T1456G(F486V)) A23055T|(surface_glycoprotein:A1493T(Q498L)) A23063T|(surface_glycoprotein:A1501T(N501Y)) 23073	3	0
22773 G22813T|(surface_glycoprotein:G1251T(K417N)) T22882G|(surface_glycoprotein:T1320G(N440K)) T22917G|(surface_glycoprotein:T1355G(L452R)) G22992A|(surface_glycoprotein:G1430A(S477N)) C22995A|(surface_glycoprotein:C1433A(T478K)) A23013C|(surface_glycoprotein:A1451C(E484A)) T23018G|(surface_glycoprotein:T1456G(F486V)) A23055T|(surface_glycoprotein:A1493T(Q498L)) A23063T|(surface_glycoprotein:A1501T(N501Y)) 23073	2	0
22773 A22786C|(surface_glycoprotein:A1224C(R408S)) G22813T|(surface_glycoprotein:G1251T(K417N)) T22882G|(surface_glycoprotein:T1320G(N440K)) T22917G|(surface_glycoprotein:T1355G(L452R)) G22992A|(surface_glycoprotein:G1430A(S477N)) C22995A|(surface_glycoprotein:C1433A(T478K)) A23013C|(surface_glycoprotein:A1451C(E484A)) T23018G|(surface_glycoprotein:T1456G(F486V)) A23055T|(surface_glycoprotein:A1493T(Q498L)) A23063T|(surface_glycoprotein:A1501T(N501Y)) T23075C|(surface_glycoprotein:T1513C(Y505H)) 23322	2	0
22776 G22813T|(surface_glycoprotein:G1251T(K417N)) T22882G|(surface_glycoprotein:T1320G(N440K)) T22917G|(surface_glycoprotein:T1355G(L452R)) G22992A|(surface_glycoprotein:G1430A(S477N)) C22995A|(surface_glycoprotein:C1433A(T478K)) A23013C|(surface_glycoprotein:A1451C(E484A)) T23018G|(surface_glycoprotein:T1456G(F486V)) A23055T|(surface_glycoprotein:A1493T(Q498L)) A23063T|(surface_glycoprotein:A1501T(N501Y)) T23075C|(surface_glycoprotein:T1513C(Y505H)) 23322	2	0
22776 A22786C|(surface_glycoprotein:A1224C(R408S)) G22813T|(surface_glycoprotein:G1251T(K417N)) T22882G|(surface_glycoprotein:T1320G(N440K)) T22917G|(surface_glycoprotein:T1355G(L452R)) G22992A|(surface_glycoprotein:G1430A(S477N)) C22995A|(surface_glycoprotein:C1433A(T478K)) A23013C|(surface_glycoprotein:A1451C(E484A)) T23018G|(surface_glycoprotein:T1456G(F486V)) A23055T|(surface_glycoprotein:A1493T(Q498L)) A23063T|(surface_glycoprotein:A1501T(N501Y)) 23072	2	0
22773 G22813T|(surface_glycoprotein:G1251T(K417N)) T22882G|(surface_glycoprotein:T1320G(N440K)) T22917G|(surface_glycoprotein:T1355G(L452R)) G22992A|(surface_glycoprotein:G1430A(S477N)) C22995A|(surface_glycoprotein:C1433A(T478K)) A23013C|(surface_glycoprotein:A1451C(E484A)) T23018G|(surface_glycoprotein:T1456G(F486V)) A23046T|(surface_glycoprotein:A1484T(Y495F)) A23055T|(surface_glycoprotein:A1493T(Q498L)) A23063T|(surface_glycoprotein:A1501T(N501Y)) 23072	2	0
22773 C22792T|(surface_glycoprotein:C1230T(I410I)) G22813T|(surface_glycoprotein:G1251T(K417N)) T22882G|(surface_glycoprotein:T1320G(N440K)) T22917G|(surface_glycoprotein:T1355G(L452R)) G22992A|(surface_glycoprotein:G1430A(S477N)) C22995A|(surface_glycoprotein:C1433A(T478K)) A23013C|(surface_glycoprotein:A1451C(E484A)) T23018G|(surface_glycoprotein:T1456G(F486V)) A23055T|(surface_glycoprotein:A1493T(Q498L)) A23063T|(surface_glycoprotein:A1501T(N501Y)) 23072	2	0
22776 G22813T|(surface_glycoprotein:G1251T(K417N)) T22882G|(surface_glycoprotein:T1320G(N440K)) T22917G|(surface_glycoprotein:T1355G(L452R)) G22992A|(surface_glycoprotein:G1430A(S477N)) C22995A|(surface_glycoprotein:C1433A(T478K)) A23013C|(surface_glycoprotein:A1451C(E484A)) T23018G|(surface_glycoprotein:T1456G(F486V)) A23055T|(surface_glycoprotein:A1493T(Q498L)) A23063T|(surface_glycoprotein:A1501T(N501Y)) G23067T|(surface_glycoprotein:G1505T(G502V)) 23072	2	0
/mnt/d/SRA/SARS2/Wastewater/FromWI/unique_seqs_2022_12_14/114/SRR21219957.SARS2.wg_unique_seqs.tsv.gz
SRR21219957	PRJNA867408	SAMN30522764	University of Missouri	2022-03-23	USA: Wisconsin, USA: Wisconsin,	Not Collected
22773 G22799A|(surface_glycoprotein:G1237A(G413R)) A22812C|(surface_glycoprotein:A1250C(K417T)) T22882G|(surface_glycoprotein:T1320G(N440K)) T22896C|(surface_glycoprotein:T1334C(V445A)) T22907C|(surface_glycoprotein:T1345C(Y449H)) T22942G|(surface_glycoprotein:T1380G(N460K)) G22992A|(surface_glycoprotein:G1430A(S477N)) G23012C|(surface_glycoprotein:G1450C(E484Q)) T23018G|(surface_glycoprotein:TTT1456-1458GCT(F486A)) T23019C|(surface_glycoprotein:TTT1456-1458GCT(F486A)) C23039A|(surface_glycoprotein:C1477A(Q493K)) T23042C|(surface_glycoprotein:T1480C(S494P)) C23054T|(surface_glycoprotein:CAA1492-1494TAC(Q498Y)) A23056C|(surface_glycoprotein:CAA1492-1494TAC(Q498Y)) C23057T|(surface_glycoprotein:C1495T(P499S)) A23064G|(surface_glycoprotein:A1502G(N501S)) T23075C|(surface_glycoprotein:T1513C(Y505H)) 23322	5935	0.04
22773 G22799A|(surface_glycoprotein:G1237A(G413R)) A22812C|(surface_glycoprotein:A1250C(K417T)) T22882G|(surface_glycoprotein:T1320G(N440K)) G22895C|(surface_glycoprotein:GTT1333-1335CCT(V445P)) T22896C|(surface_glycoprotein:GTT1333-1335CCT(V445P)) T22907C|(surface_glycoprotein:T1345C(Y449H)) T22942G|(surface_glycoprotein:T1380G(N460K)) G22992A|(surface_glycoprotein:G1430A(S477N)) G23012C|(surface_glycoprotein:G1450C(E484Q)) T23018G|(surface_glycoprotein:TTT1456-1458GCT(F486A)) T23019C|(surface_glycoprotein:TTT1456-1458GCT(F486A)) C23039A|(surface_glycoprotein:C1477A(Q493K)) T23042C|(surface_glycoprotein:T1480C(S494P)) C23054T|(surface_glycoprotein:CAA1492-1494TAC(Q498Y)) A23056C|(surface_glycoprotein:CAA1492-1494TAC(Q498Y)) C23057T|(surface_glycoprotein:C1495T(P499S)) A23064G|(surface_glycoprotein:A1502G(N501S)) T23075C|(surface_glycoprotein:T1513C(Y505H)) 23322	4776	0.033
22773 G22799A|(surface_glycoprotein:G1237A(G413R)) A22812C|(surface_glycoprotein:A1250C(K417T)) T22882G|(surface_glycoprotein:T1320G(N440K)) T22896C|(surface_glycoprotein:T1334C(V445A)) T22907C|(surface_glycoprotein:T1345C(Y449H)) T22942G|(surface_glycoprotein:T1380G(N460K)) G22992A|(surface_glycoprotein:G1430A(S477N)) G23012C|(surface_glycoprotein:G1450C(E484Q)) T23018G|(surface_glycoprotein:TTT1456-1458GCT(F486A)) T23019C|(surface_glycoprotein:TTT1456-1458GCT(F486A)) C23039A|(surface_glycoprotein:C1477A(Q493K)) T23042C|(surface_glycoprotein:T1480C(S494P)) C23054T|(surface_glycoprotein:CAA1492-1494TAC(Q498Y)) A23056C|(surface_glycoprotein:CAA1492-1494TAC(Q498Y)) C23057T|(surface_glycoprotein:C1495T(P499S)) A23064G|(surface_glycoprotein:A1502G(N501S)) T23075C|(surface_glycoprotein:T1513C(Y505H)) T23296C|(surface_glycoprotein:T1734C(D578D)) 23322	3164	0.022
22773 A22812C|(surface_glycoprotein:A1250C(K417T)) T22882G|(surface_glycoprotein:T1320G(N440K)) T22896C|(surface_glycoprotein:T1334C(V445A)) T22907C|(surface_glycoprotein:T1345C(Y449H)) T22942G|(surface_glycoprotein:T1380G(N460K)) G22992A|(surface_glycoprotein:G1430A(S477N)) G23012C|(surface_glycoprotein:G1450C(E484Q)) T23018G|(surface_glycoprotein:TTT1456-1458GCT(F486A)) T23019C|(surface_glycoprotein:TTT1456-1458GCT(F486A)) C23039A|(surface_glycoprotein:C1477A(Q493K)) T23042C|(surface_glycoprotein:T1480C(S494P)) C23054T|(surface_glycoprotein:CAA1492-1494TAC(Q498Y)) A23056C|(surface_glycoprotein:CAA1492-1494TAC(Q498Y)) C23057T|(surface_glycoprotein:C1495T(P499S)) A23064G|(surface_glycoprotein:A1502G(N501S)) T23075C|(surface_glycoprotein:T1513C(Y505H)) 23322	2462	0.017
22773 G22799A|(surface_glycoprotein:G1237A(G413R)) A22812C|(surface_glycoprotein:A1250C(K417T)) T22882G|(surface_glycoprotein:T1320G(N440K)) A22893C|(surface_glycoprotein:A1331C(K444T)) T22896C|(surface_glycoprotein:T1334C(V445A)) T22907C|(surface_glycoprotein:T1345C(Y449H)) T22942G|(surface_glycoprotein:T1380G(N460K)) G22992A|(surface_glycoprotein:G1430A(S477N)) G23012C|(surface_glycoprotein:G1450C(E484Q)) T23018G|(surface_glycoprotein:TTT1456-1458GCT(F486A)) T23019C|(surface_glycoprotein:TTT1456-1458GCT(F486A)) C23039A|(surface_glycoprotein:C1477A(Q493K)) T23042C|(surface_glycoprotein:T1480C(S494P)) C23054T|(surface_glycoprotein:CAA1492-1494TAC(Q498Y)) A23056C|(surface_glycoprotein:CAA1492-1494TAC(Q498Y)) C23057T|(surface_glycoprotein:C1495T(P499S)) A23064G|(surface_glycoprotein:A1502G(N501S)) T23075C|(surface_glycoprotein:T1513C(Y505H)) 23322	1992	0.014
22773 G22799A|(surface_glycoprotein:G1237A(G413R)) A22812C|(surface_glycoprotein:A1250C(K417T)) T22882G|(surface_glycoprotein:T1320G(N440K)) G22895C|(surface_glycoprotein:GTT1333-1335CCT(V445P)) T22896C|(surface_glycoprotein:GTT1333-1335CCT(V445P)) T22907C|(surface_glycoprotein:T1345C(Y449H)) T22942G|(surface_glycoprotein:T1380G(N460K)) G22992A|(surface_glycoprotein:G1430A(S477N)) G23012C|(surface_glycoprotein:G1450C(E484Q)) T23018G|(surface_glycoprotein:TTT1456-1458GCT(F486A)) T23019C|(surface_glycoprotein:TTT1456-1458GCT(F486A)) C23039A|(surface_glycoprotein:C1477A(Q493K)) T23042C|(surface_glycoprotein:TCA1480-1482CCG(S494P)) A23044G|(surface_glycoprotein:TCA1480-1482CCG(S494P)) C23054T|(surface_glycoprotein:CAA1492-1494TAC(Q498Y)) A23056C|(surface_glycoprotein:CAA1492-1494TAC(Q498Y)) C23057T|(surface_glycoprotein:C1495T(P499S)) A23064G|(surface_glycoprotein:A1502G(N501S)) T23075C|(surface_glycoprotein:T1513C(Y505H)) 23322	1740	0.012
22773 A22812C|(surface_glycoprotein:A1250C(K417T)) T22882G|(surface_glycoprotein:T1320G(N440K)) T22896C|(surface_glycoprotein:T1334C(V445A)) T22907C|(surface_glycoprotein:T1345C(Y449H)) T22942G|(surface_glycoprotein:T1380G(N460K)) G22992A|(surface_glycoprotein:G1430A(S477N)) G23012C|(surface_glycoprotein:GAA1450-1452CCA(E484P)) A23013C|(surface_glycoprotein:GAA1450-1452CCA(E484P)) T23018G|(surface_glycoprotein:TTT1456-1458GCT(F486A)) T23019C|(surface_glycoprotein:TTT1456-1458GCT(F486A)) C23039A|(surface_glycoprotein:C1477A(Q493K)) T23042C|(surface_glycoprotein:T1480C(S494P)) C23054T|(surface_glycoprotein:CAA1492-1494TAC(Q498Y)) A23056C|(surface_glycoprotein:CAA1492-1494TAC(Q498Y)) C23057T|(surface_glycoprotein:C1495T(P499S)) A23064G|(surface_glycoprotein:A1502G(N501S)) T23075C|(surface_glycoprotein:T1513C(Y505H)) 23322	1687	0.012
22773 A22812C|(surface_glycoprotein:A1250C(K417T)) T22882G|(surface_glycoprotein:T1320G(N440K)) T22896C|(surface_glycoprotein:T1334C(V445A)) T22907C|(surface_glycoprotein:T1345C(Y449H)) T22917A|(surface_glycoprotein:T1355A(L452Q)) T22942G|(surface_glycoprotein:T1380G(N460K)) G22992A|(surface_glycoprotein:G1430A(S477N)) G23012C|(surface_glycoprotein:GAA1450-1452CCA(E484P)) A23013C|(surface_glycoprotein:GAA1450-1452CCA(E484P)) T23018G|(surface_glycoprotein:T1456G(F486V)) C23039A|(surface_glycoprotein:C1477A(Q493K)) C23054T|(surface_glycoprotein:CAA1492-1494TAC(Q498Y)) A23056C|(surface_glycoprotein:CAA1492-1494TAC(Q498Y)) C23057T|(surface_glycoprotein:C1495T(P499S)) A23064G|(surface_glycoprotein:A1502G(N501S)) T23075C|(surface_glycoprotein:T1513C(Y505H)) T23119A|(surface_glycoprotein:T1557A(H519Q)) 23322	1651	0.011
22773 G22799A|(surface_glycoprotein:G1237A(G413R)) A22812C|(surface_glycoprotein:A1250C(K417T)) T22882G|(surface_glycoprotein:T1320G(N440K)) G22895C|(surface_glycoprotein:GTT1333-1335CCT(V445P)) T22896C|(surface_glycoprotein:GTT1333-1335CCT(V445P)) T22907C|(surface_glycoprotein:T1345C(Y449H)) G22918-22918del|(surface_glycoprotein:1356-1356del(452fs)) A22920-22920del|(surface_glycoprotein:1358-1358del(453fs)) T22942G|(surface_glycoprotein:T1380G(N460K)) G22992A|(surface_glycoprotein:G1430A(S477N)) G23012C|(surface_glycoprotein:G1450C(E484Q)) T23018G|(surface_glycoprotein:TTT1456-1458GCT(F486A)) T23019C|(surface_glycoprotein:TTT1456-1458GCT(F486A)) C23039A|(surface_glycoprotein:C1477A(Q493K)) T23042C|(surface_glycoprotein:T1480C(S494P)) C23054T|(surface_glycoprotein:CAA1492-1494TAC(Q498Y)) A23056C|(surface_glycoprotein:CAA1492-1494TAC(Q498Y)) C23057T|(surface_glycoprotein:C1495T(P499S)) A23064G|(surface_glycoprotein:A1502G(N501S)) T23075C|(surface_glycoprotein:T1513C(Y505H)) 23322	1641	0.011
22773 A22812C|(surface_glycoprotein:A1250C(K417T)) T22882G|(surface_glycoprotein:T1320G(N440K)) A22893C|(surface_glycoprotein:A1331C(K444T)) T22896C|(surface_glycoprotein:T1334C(V445A)) T22907C|(surface_glycoprotein:T1345C(Y449H)) T22942G|(surface_glycoprotein:T1380G(N460K)) G22992A|(surface_glycoprotein:G1430A(S477N)) T23010C|(surface_glycoprotein:T1448C(V483A)) G23012C|(surface_glycoprotein:GAA1450-1452CCA(E484P)) A23013C|(surface_glycoprotein:GAA1450-1452CCA(E484P)) T23018G|(surface_glycoprotein:TTT1456-1458GCT(F486A)) T23019C|(surface_glycoprotein:TTT1456-1458GCT(F486A)) C23039A|(surface_glycoprotein:C1477A(Q493K)) T23042C|(surface_glycoprotein:T1480C(S494P)) C23054T|(surface_glycoprotein:CAA1492-1494TAC(Q498Y)) A23056C|(surface_glycoprotein:CAA1492-1494TAC(Q498Y)) C23057T|(surface_glycoprotein:C1495T(P499S)) A23064G|(surface_glycoprotein:A1502G(N501S)) T23075C|(surface_glycoprotein:T1513C(Y505H)) T23296C|(surface_glycoprotein:T1734C(D578D)) 23322	1632	0.011
22773 A22812C|(surface_glycoprotein:A1250C(K417T)) T22882G|(surface_glycoprotein:T1320G(N440K)) T22896C|(surface_glycoprotein:T1334C(V445A)) T22907C|(surface_glycoprotein:T1345C(Y449H)) T22942G|(surface_glycoprotein:T1380G(N460K)) G22992A|(surface_glycoprotein:G1430A(S477N)) T23010C|(surface_glycoprotein:T1448C(V483A)) G23012C|(surface_glycoprotein:GAA1450-1452CCA(E484P)) A23013C|(surface_glycoprotein:GAA1450-1452CCA(E484P)) T23018G|(surface_glycoprotein:TTT1456-1458GCT(F486A)) T23019C|(surface_glycoprotein:TTT1456-1458GCT(F486A)) C23039A|(surface_glycoprotein:C1477A(Q493K)) T23042C|(surface_glycoprotein:T1480C(S494P)) C23054T|(surface_glycoprotein:CAA1492-1494TAC(Q498Y)) A23056C|(surface_glycoprotein:CAA1492-1494TAC(Q498Y)) C23057A|(surface_glycoprotein:C1495A(P499T)) A23064G|(surface_glycoprotein:A1502G(N501S)) 23322	1612	0.011
22773 G22799A|(surface_glycoprotein:G1237A(G413R)) A22812C|(surface_glycoprotein:A1250C(K417T)) T22882G|(surface_glycoprotein:T1320G(N440K)) G22895C|(surface_glycoprotein:GTT1333-1335CCT(V445P)) T22896C|(surface_glycoprotein:GTT1333-1335CCT(V445P)) T22907C|(surface_glycoprotein:T1345C(Y449H)) T22942G|(surface_glycoprotein:T1380G(N460K)) G22992A|(surface_glycoprotein:G1430A(S477N)) G23012C|(surface_glycoprotein:G1450C(E484Q)) T23018G|(surface_glycoprotein:TTT1456-1458GCT(F486A)) T23019C|(surface_glycoprotein:TTT1456-1458GCT(F486A)) C23039A|(surface_glycoprotein:C1477A(Q493K)) T23042C|(surface_glycoprotein:T1480C(S494P)) C23054T|(surface_glycoprotein:CAA1492-1494TAC(Q498Y)) A23056C|(surface_glycoprotein:CAA1492-1494TAC(Q498Y)) C23057T|(surface_glycoprotein:C1495T(P499S)) A23064G|(surface_glycoprotein:A1502G(N501S)) T23075C|(surface_glycoprotein:T1513C(Y505H)) T23296C|(surface_glycoprotein:T1734C(D578D)) 23322	1487	0.01
22773 A22812C|(surface_glycoprotein:A1250C(K417T)) T22882G|(surface_glycoprotein:T1320G(N440K)) A22893C|(surface_glycoprotein:A1331C(K444T)) T22896C|(surface_glycoprotein:T1334C(V445A)) T22907C|(surface_glycoprotein:T1345C(Y449H)) T22942G|(surface_glycoprotein:T1380G(N460K)) G22992A|(surface_glycoprotein:G1430A(S477N)) T23010C|(surface_glycoprotein:T1448C(V483A)) G23012C|(surface_glycoprotein:GAA1450-1452CCA(E484P)) A23013C|(surface_glycoprotein:GAA1450-1452CCA(E484P)) T23018G|(surface_glycoprotein:TTT1456-1458GCT(F486A)) T23019C|(surface_glycoprotein:TTT1456-1458GCT(F486A)) C23039A|(surface_glycoprotein:C1477A(Q493K)) T23042C|(surface_glycoprotein:T1480C(S494P)) C23054T|(surface_glycoprotein:CAA1492-1494TAC(Q498Y)) A23056C|(surface_glycoprotein:CAA1492-1494TAC(Q498Y)) C23057T|(surface_glycoprotein:C1495T(P499S)) A23064G|(surface_glycoprotein:A1502G(N501S)) T23075C|(surface_glycoprotein:T1513C(Y505H)) 23322	1484	0.01
22773 A22812C|(surface_glycoprotein:A1250C(K417T)) A22845G|(surface_glycoprotein:A1283G(D428G)) T22882A|(surface_glycoprotein:T1320A(N440K)) T22896C|(surface_glycoprotein:T1334C(V445A)) T22917A|(surface_glycoprotein:T1355A(L452Q)) T22942G|(surface_glycoprotein:T1380G(N460K)) A22946C|(surface_glycoprotein:A1384C(K462Q)) G22992A|(surface_glycoprotein:G1430A(S477N)) G23012C|(surface_glycoprotein:GAA1450-1452CCA(E484P)) A23013C|(surface_glycoprotein:GAA1450-1452CCA(E484P)) T23018G|(surface_glycoprotein:T1456G(F486V)) C23039A|(surface_glycoprotein:C1477A(Q493K)) C23054T|(surface_glycoprotein:CAA1492-1494TAC(Q498Y)) A23056C|(surface_glycoprotein:CAA1492-1494TAC(Q498Y)) C23057T|(surface_glycoprotein:C1495T(P499S)) A23064G|(surface_glycoprotein:A1502G(N501S)) T23075C|(surface_glycoprotein:T1513C(Y505H)) 23322	1399	0.01
22773 A22812C|(surface_glycoprotein:A1250C(K417T)) T22882G|(surface_glycoprotein:T1320G(N440K)) G22895C|(surface_glycoprotein:GTT1333-1335CCT(V445P)) T22896C|(surface_glycoprotein:GTT1333-1335CCT(V445P)) T22907C|(surface_glycoprotein:T1345C(Y449H)) T22942G|(surface_glycoprotein:T1380G(N460K)) G22992A|(surface_glycoprotein:G1430A(S477N)) G23012C|(surface_glycoprotein:G1450C(E484Q)) T23018G|(surface_glycoprotein:TTT1456-1458GCT(F486A)) T23019C|(surface_glycoprotein:TTT1456-1458GCT(F486A)) C23039A|(surface_glycoprotein:C1477A(Q493K)) T23042C|(surface_glycoprotein:T1480C(S494P)) C23054T|(surface_glycoprotein:CAA1492-1494TAC(Q498Y)) A23056C|(surface_glycoprotein:CAA1492-1494TAC(Q498Y)) C23057T|(surface_glycoprotein:C1495T(P499S)) A23064G|(surface_glycoprotein:A1502G(N501S)) T23075C|(surface_glycoprotein:T1513C(Y505H)) 23322	1325	0.009
/mnt/d/SRA/SARS2/Wastewater/FromWI/unique_seqs_2022_12_14/114/SRR21230001.SARS2.wg_unique_seqs.tsv.gz
SRR21230001	PRJNA748354	SAMN30523529	University of Missouri	2022-08-16	USA: Missouri, USA: Missouri,	174537
22776 G22813T|(surface_glycoprotein:G1251T(K417N)) T22882G|(surface_glycoprotein:T1320G(N440K)) T22917G|(surface_glycoprotein:T1355G(L452R)) G22992A|(surface_glycoprotein:G1430A(S477N)) C22995A|(surface_glycoprotein:C1433A(T478K)) A23013C|(surface_glycoprotein:A1451C(E484A)) T23018G|(surface_glycoprotein:T1456G(F486V)) A23055T|(surface_glycoprotein:A1493T(Q498L)) A23063T|(surface_glycoprotein:A1501T(N501Y)) 23073	5	0
22776 G22813T|(surface_glycoprotein:G1251T(K417N)) T22882G|(surface_glycoprotein:T1320G(N440K)) T22917G|(surface_glycoprotein:T1355G(L452R)) G22992A|(surface_glycoprotein:G1430A(S477N)) C22995A|(surface_glycoprotein:C1433A(T478K)) A23013C|(surface_glycoprotein:A1451C(E484A)) T23018G|(surface_glycoprotein:T1456G(F486V)) A23055T|(surface_glycoprotein:A1493T(Q498L)) A23063T|(surface_glycoprotein:A1501T(N501Y)) T23075C|(surface_glycoprotein:T1513C(Y505H)) 23322	4	0
22773 G22813T|(surface_glycoprotein:G1251T(K417N)) T22882G|(surface_glycoprotein:T1320G(N440K)) T22917G|(surface_glycoprotein:T1355G(L452R)) G22992A|(surface_glycoprotein:G1430A(S477N)) C22995A|(surface_glycoprotein:C1433A(T478K)) A23013C|(surface_glycoprotein:A1451C(E484A)) T23018G|(surface_glycoprotein:T1456G(F486V)) A23055T|(surface_glycoprotein:A1493T(Q498L)) A23063T|(surface_glycoprotein:A1501T(N501Y)) 23072	3	0
22776 C22792T|(surface_glycoprotein:C1230T(I410I)) G22813T|(surface_glycoprotein:G1251T(K417N)) T22882G|(surface_glycoprotein:T1320G(N440K)) T22917G|(surface_glycoprotein:T1355G(L452R)) G22992A|(surface_glycoprotein:G1430A(S477N)) C22995A|(surface_glycoprotein:C1433A(T478K)) A23013C|(surface_glycoprotein:A1451C(E484A)) T23018G|(surface_glycoprotein:T1456G(F486V)) A23055T|(surface_glycoprotein:A1493T(Q498L)) A23063T|(surface_glycoprotein:A1501T(N501Y)) 23073	3	0
22773 G22813T|(surface_glycoprotein:G1251T(K417N)) T22882G|(surface_glycoprotein:T1320G(N440K)) T22917G|(surface_glycoprotein:T1355G(L452R)) G22992A|(surface_glycoprotein:G1430A(S477N)) C22995A|(surface_glycoprotein:C1433A(T478K)) A23013C|(surface_glycoprotein:A1451C(E484A)) T23018G|(surface_glycoprotein:T1456G(F486V)) A23055T|(surface_glycoprotein:A1493T(Q498L)) A23063T|(surface_glycoprotein:A1501T(N501Y)) T23075C|(surface_glycoprotein:T1513C(Y505H)) 23322	2	0
/mnt/d/SRA/SARS2/Wastewater/FromWI/unique_seqs_2022_12_14/114/SRR21229999.SARS2.wg_unique_seqs.tsv.gz
SRR21229999	PRJNA748354	SAMN30523535	University of Missouri	2022-08-14	USA: Missouri, USA: Missouri,	360000
22776 G22813T|(surface_glycoprotein:G1251T(K417N)) T22882G|(surface_glycoprotein:T1320G(N440K)) T22917G|(surface_glycoprotein:T1355G(L452R)) G22992A|(surface_glycoprotein:G1430A(S477N)) C22995A|(surface_glycoprotein:C1433A(T478K)) A23013C|(surface_glycoprotein:A1451C(E484A)) T23018G|(surface_glycoprotein:T1456G(F486V)) A23055T|(surface_glycoprotein:A1493T(Q498L)) A23063T|(surface_glycoprotein:A1501T(N501Y)) 23072	4	0
22776 G22813T|(surface_glycoprotein:G1251T(K417N)) T22882G|(surface_glycoprotein:T1320G(N440K)) T22917G|(surface_glycoprotein:T1355G(L452R)) G22992A|(surface_glycoprotein:G1430A(S477N)) C22995A|(surface_glycoprotein:C1433A(T478K)) A23013C|(surface_glycoprotein:A1451C(E484A)) T23018G|(surface_glycoprotein:T1456G(F486V)) A23055T|(surface_glycoprotein:A1493T(Q498L)) A23063T|(surface_glycoprotein:A1501T(N501Y)) 23073	4	0
22776 A22786C|(surface_glycoprotein:A1224C(R408S)) G22813T|(surface_glycoprotein:G1251T(K417N)) T22882G|(surface_glycoprotein:T1320G(N440K)) T22917G|(surface_glycoprotein:T1355G(L452R)) G22992A|(surface_glycoprotein:G1430A(S477N)) C22995A|(surface_glycoprotein:C1433A(T478K)) A23013C|(surface_glycoprotein:A1451C(E484A)) T23018G|(surface_glycoprotein:T1456G(F486V)) A23055T|(surface_glycoprotein:A1493T(Q498L)) A23063T|(surface_glycoprotein:A1501T(N501Y)) 23073	3	0
22773 G22813T|(surface_glycoprotein:G1251T(K417N)) T22882G|(surface_glycoprotein:T1320G(N440K)) T22917G|(surface_glycoprotein:T1355G(L452R)) G22992A|(surface_glycoprotein:G1430A(S477N)) C22995A|(surface_glycoprotein:C1433A(T478K)) A23013C|(surface_glycoprotein:A1451C(E484A)) T23018G|(surface_glycoprotein:T1456G(F486V)) A23055T|(surface_glycoprotein:A1493T(Q498L)) A23063T|(surface_glycoprotein:A1501T(N501Y)) 23073	2	0
22773 G22813T|(surface_glycoprotein:G1251T(K417N)) T22882G|(surface_glycoprotein:T1320G(N440K)) T22917G|(surface_glycoprotein:T1355G(L452R)) G22992A|(surface_glycoprotein:G1430A(S477N)) C22995A|(surface_glycoprotein:C1433A(T478K)) A23013C|(surface_glycoprotein:A1451C(E484A)) T23018G|(surface_glycoprotein:T1456G(F486V)) A23055T|(surface_glycoprotein:A1493T(Q498L)) A23063T|(surface_glycoprotein:A1501T(N501Y)) 23072	2	0
22776 G22813T|(surface_glycoprotein:G1251T(K417N)) T22882G|(surface_glycoprotein:T1320G(N440K)) T22917G|(surface_glycoprotein:T1355G(L452R)) G22992A|(surface_glycoprotein:G1430A(S477N)) C22995A|(surface_glycoprotein:C1433A(T478K)) A23013C|(surface_glycoprotein:A1451C(E484A)) T23018G|(surface_glycoprotein:T1456G(F486V)) A23055T|(surface_glycoprotein:A1493T(Q498L)) A23063T|(surface_glycoprotein:A1501T(N501Y)) T23075C|(surface_glycoprotein:T1513C(Y505H)) 23322	2	0
23022 C23043A|(surface_glycoprotein:C1481A(S494*)) A23055T|(surface_glycoprotein:A1493T(Q498L)) A23063T|(surface_glycoprotein:A1501T(N501Y)) T23075C|(surface_glycoprotein:T1513C(Y505H)) 23322	2	0
/mnt/d/SRA/SARS2/Wastewater/FromWI/unique_seqs_2022_12_14/114/SRR21224439.SARS2.wg_unique_seqs.tsv.gz
SRR21224439	PRJNA867408	SAMN30524970	University of Missouri	2022-03-23	USA: Wisconsin, USA: Wisconsin,	Not Collected
22773 G22799A|(surface_glycoprotein:G1237A(G413R)) A22812C|(surface_glycoprotein:A1250C(K417T)) T22882G|(surface_glycoprotein:T1320G(N440K)) T22896C|(surface_glycoprotein:T1334C(V445A)) T22907C|(surface_glycoprotein:T1345C(Y449H)) T22942G|(surface_glycoprotein:T1380G(N460K)) G22992A|(surface_glycoprotein:G1430A(S477N)) G23012C|(surface_glycoprotein:G1450C(E484Q)) T23018G|(surface_glycoprotein:TTT1456-1458GCT(F486A)) T23019C|(surface_glycoprotein:TTT1456-1458GCT(F486A)) C23039A|(surface_glycoprotein:C1477A(Q493K)) T23042C|(surface_glycoprotein:T1480C(S494P)) C23054T|(surface_glycoprotein:CAA1492-1494TAC(Q498Y)) A23056C|(surface_glycoprotein:CAA1492-1494TAC(Q498Y)) C23057T|(surface_glycoprotein:C1495T(P499S)) A23064G|(surface_glycoprotein:A1502G(N501S)) T23075C|(surface_glycoprotein:T1513C(Y505H)) T23296C|(surface_glycoprotein:T1734C(D578D)) 23322	3619	0.026
22773 A22812C|(surface_glycoprotein:A1250C(K417T)) T22863C|(surface_glycoprotein:T1301C(I434T)) T22882G|(surface_glycoprotein:T1320G(N440K)) T22896C|(surface_glycoprotein:T1334C(V445A)) T22907C|(surface_glycoprotein:T1345C(Y449H)) T22942G|(surface_glycoprotein:T1380G(N460K)) C22971A|(surface_glycoprotein:C1409A(T470N)) G22992A|(surface_glycoprotein:G1430A(S477N)) G23012C|(surface_glycoprotein:G1450C(E484Q)) T23018G|(surface_glycoprotein:TTT1456-1458GCT(F486A)) T23019C|(surface_glycoprotein:TTT1456-1458GCT(F486A)) C23039A|(surface_glycoprotein:C1477A(Q493K)) T23042C|(surface_glycoprotein:T1480C(S494P)) C23054T|(surface_glycoprotein:CAA1492-1494TAC(Q498Y)) A23056C|(surface_glycoprotein:CAA1492-1494TAC(Q498Y)) C23057T|(surface_glycoprotein:C1495T(P499S)) A23064G|(surface_glycoprotein:A1502G(N501S)) T23075C|(surface_glycoprotein:T1513C(Y505H)) T23296C|(surface_glycoprotein:T1734C(D578D)) 23322	3432	0.025
22773 G22799A|(surface_glycoprotein:G1237A(G413R)) A22812C|(surface_glycoprotein:A1250C(K417T)) T22882G|(surface_glycoprotein:T1320G(N440K)) G22895C|(surface_glycoprotein:GTT1333-1335CCT(V445P)) T22896C|(surface_glycoprotein:GTT1333-1335CCT(V445P)) T22907C|(surface_glycoprotein:T1345C(Y449H)) T22942G|(surface_glycoprotein:T1380G(N460K)) G22992A|(surface_glycoprotein:G1430A(S477N)) G23012C|(surface_glycoprotein:G1450C(E484Q)) T23018G|(surface_glycoprotein:TTT1456-1458GCT(F486A)) T23019C|(surface_glycoprotein:TTT1456-1458GCT(F486A)) C23039A|(surface_glycoprotein:C1477A(Q493K)) T23042C|(surface_glycoprotein:T1480C(S494P)) C23054T|(surface_glycoprotein:CAA1492-1494TAC(Q498Y)) A23056C|(surface_glycoprotein:CAA1492-1494TAC(Q498Y)) C23057T|(surface_glycoprotein:C1495T(P499S)) A23064G|(surface_glycoprotein:A1502G(N501S)) T23075C|(surface_glycoprotein:T1513C(Y505H)) 23322	3421	0.025
22773 A22812C|(surface_glycoprotein:A1250C(K417T)) T22882G|(surface_glycoprotein:T1320G(N440K)) T22896C|(surface_glycoprotein:T1334C(V445A)) T22907C|(surface_glycoprotein:T1345C(Y449H)) T22917A|(surface_glycoprotein:T1355A(L452Q)) T22942G|(surface_glycoprotein:T1380G(N460K)) G22992A|(surface_glycoprotein:G1430A(S477N)) G23012C|(surface_glycoprotein:GAA1450-1452CCA(E484P)) A23013C|(surface_glycoprotein:GAA1450-1452CCA(E484P)) T23018G|(surface_glycoprotein:T1456G(F486V)) C23039A|(surface_glycoprotein:C1477A(Q493K)) C23054T|(surface_glycoprotein:CAA1492-1494TAC(Q498Y)) A23056C|(surface_glycoprotein:CAA1492-1494TAC(Q498Y)) C23057T|(surface_glycoprotein:C1495T(P499S)) A23064G|(surface_glycoprotein:A1502G(N501S)) T23075C|(surface_glycoprotein:T1513C(Y505H)) T23119A|(surface_glycoprotein:T1557A(H519Q)) 23322	2888	0.021
22773 A22812C|(surface_glycoprotein:A1250C(K417T)) T22882G|(surface_glycoprotein:T1320G(N440K)) T22896C|(surface_glycoprotein:T1334C(V445A)) T22907C|(surface_glycoprotein:T1345C(Y449H)) T22942G|(surface_glycoprotein:T1380G(N460K)) G22992A|(surface_glycoprotein:G1430A(S477N)) G23012C|(surface_glycoprotein:G1450C(E484Q)) T23018G|(surface_glycoprotein:TTT1456-1458GCT(F486A)) T23019C|(surface_glycoprotein:TTT1456-1458GCT(F486A)) C23039A|(surface_glycoprotein:C1477A(Q493K)) T23042C|(surface_glycoprotein:T1480C(S494P)) C23054T|(surface_glycoprotein:CAA1492-1494TAC(Q498Y)) A23056C|(surface_glycoprotein:CAA1492-1494TAC(Q498Y)) C23057T|(surface_glycoprotein:C1495T(P499S)) A23064G|(surface_glycoprotein:A1502G(N501S)) T23075C|(surface_glycoprotein:T1513C(Y505H)) T23296C|(surface_glycoprotein:T1734C(D578D)) 23322	2575	0.019
22773 A22812C|(surface_glycoprotein:A1250C(K417T)) T22882G|(surface_glycoprotein:T1320G(N440K)) T22896C|(surface_glycoprotein:T1334C(V445A)) T22907C|(surface_glycoprotein:T1345C(Y449H)) T22942G|(surface_glycoprotein:T1380G(N460K)) G22992A|(surface_glycoprotein:G1430A(S477N)) G23012C|(surface_glycoprotein:GAA1450-1452CCA(E484P)) A23013C|(surface_glycoprotein:GAA1450-1452CCA(E484P)) T23018G|(surface_glycoprotein:TTT1456-1458GCT(F486A)) T23019C|(surface_glycoprotein:TTT1456-1458GCT(F486A)) C23039A|(surface_glycoprotein:C1477A(Q493K)) T23042C|(surface_glycoprotein:T1480C(S494P)) C23054T|(surface_glycoprotein:CAA1492-1494TAC(Q498Y)) A23056C|(surface_glycoprotein:CAA1492-1494TAC(Q498Y)) C23057T|(surface_glycoprotein:C1495T(P499S)) A23064G|(surface_glycoprotein:A1502G(N501S)) T23075C|(surface_glycoprotein:T1513C(Y505H)) T23296C|(surface_glycoprotein:T1734C(D578D)) 23322	2563	0.019
22773 A22812C|(surface_glycoprotein:A1250C(K417T)) T22882G|(surface_glycoprotein:T1320G(N440K)) T22896C|(surface_glycoprotein:T1334C(V445A)) T22907C|(surface_glycoprotein:T1345C(Y449H)) T22942G|(surface_glycoprotein:T1380G(N460K)) G22992A|(surface_glycoprotein:G1430A(S477N)) G23012C|(surface_glycoprotein:GAA1450-1452CCA(E484P)) A23013C|(surface_glycoprotein:GAA1450-1452CCA(E484P)) T23018G|(surface_glycoprotein:TTT1456-1458GCT(F486A)) T23019C|(surface_glycoprotein:TTT1456-1458GCT(F486A)) C23039A|(surface_glycoprotein:C1477A(Q493K)) T23042C|(surface_glycoprotein:T1480C(S494P)) C23054T|(surface_glycoprotein:CAA1492-1494TAC(Q498Y)) A23056C|(surface_glycoprotein:CAA1492-1494TAC(Q498Y)) C23057T|(surface_glycoprotein:C1495T(P499S)) A23064G|(surface_glycoprotein:A1502G(N501S)) T23075C|(surface_glycoprotein:T1513C(Y505H)) 23322	2511	0.018
22773 G22799A|(surface_glycoprotein:G1237A(G413R)) A22812C|(surface_glycoprotein:A1250C(K417T)) T22882G|(surface_glycoprotein:T1320G(N440K)) T22896C|(surface_glycoprotein:T1334C(V445A)) T22907C|(surface_glycoprotein:T1345C(Y449H)) T22942G|(surface_glycoprotein:T1380G(N460K)) G22992A|(surface_glycoprotein:G1430A(S477N)) G23012C|(surface_glycoprotein:G1450C(E484Q)) T23018G|(surface_glycoprotein:TTT1456-1458GCT(F486A)) T23019C|(surface_glycoprotein:TTT1456-1458GCT(F486A)) C23039A|(surface_glycoprotein:C1477A(Q493K)) T23042C|(surface_glycoprotein:T1480C(S494P)) C23054T|(surface_glycoprotein:CAA1492-1494TAC(Q498Y)) A23056C|(surface_glycoprotein:CAA1492-1494TAC(Q498Y)) C23057T|(surface_glycoprotein:C1495T(P499S)) A23064G|(surface_glycoprotein:A1502G(N501S)) T23075C|(surface_glycoprotein:T1513C(Y505H)) 23322	2301	0.017
22773 G22799A|(surface_glycoprotein:G1237A(G413R)) A22812C|(surface_glycoprotein:A1250C(K417T)) T22882G|(surface_glycoprotein:T1320G(N440K)) G22895C|(surface_glycoprotein:GTT1333-1335CCT(V445P)) T22896C|(surface_glycoprotein:GTT1333-1335CCT(V445P)) T22907C|(surface_glycoprotein:T1345C(Y449H)) T22942G|(surface_glycoprotein:T1380G(N460K)) G22992A|(surface_glycoprotein:G1430A(S477N)) G23012C|(surface_glycoprotein:G1450C(E484Q)) T23018G|(surface_glycoprotein:TTT1456-1458GCT(F486A)) T23019C|(surface_glycoprotein:TTT1456-1458GCT(F486A)) C23039A|(surface_glycoprotein:C1477A(Q493K)) T23042C|(surface_glycoprotein:T1480C(S494P)) C23054T|(surface_glycoprotein:CAA1492-1494TAC(Q498Y)) A23056C|(surface_glycoprotein:CAA1492-1494TAC(Q498Y)) C23057T|(surface_glycoprotein:C1495T(P499S)) A23064G|(surface_glycoprotein:A1502G(N501S)) T23075C|(surface_glycoprotein:T1513C(Y505H)) T23296C|(surface_glycoprotein:T1734C(D578D)) 23322	2052	0.015
22773 A22812C|(surface_glycoprotein:A1250C(K417T)) T22882G|(surface_glycoprotein:T1320G(N440K)) T22896C|(surface_glycoprotein:T1334C(V445A)) T22907C|(surface_glycoprotein:T1345C(Y449H)) T22942G|(surface_glycoprotein:T1380G(N460K)) G22992A|(surface_glycoprotein:G1430A(S477N)) T23010C|(surface_glycoprotein:T1448C(V483A)) G23012C|(surface_glycoprotein:GAA1450-1452CCA(E484P)) A23013C|(surface_glycoprotein:GAA1450-1452CCA(E484P)) T23018G|(surface_glycoprotein:TTT1456-1458GCT(F486A)) T23019C|(surface_glycoprotein:TTT1456-1458GCT(F486A)) C23039A|(surface_glycoprotein:C1477A(Q493K)) T23042C|(surface_glycoprotein:T1480C(S494P)) C23054T|(surface_glycoprotein:CAA1492-1494TAC(Q498Y)) A23056C|(surface_glycoprotein:CAA1492-1494TAC(Q498Y)) C23057T|(surface_glycoprotein:C1495T(P499S)) A23064G|(surface_glycoprotein:A1502G(N501S)) T23075C|(surface_glycoprotein:T1513C(Y505H)) T23296C|(surface_glycoprotein:T1734C(D578D)) 23322	1916	0.014
22773 A22812C|(surface_glycoprotein:A1250C(K417T)) T22882G|(surface_glycoprotein:T1320G(N440K)) T22896C|(surface_glycoprotein:T1334C(V445A)) T22907C|(surface_glycoprotein:T1345C(Y449H)) T22942G|(surface_glycoprotein:T1380G(N460K)) G22992A|(surface_glycoprotein:G1430A(S477N)) G23012C|(surface_glycoprotein:G1450C(E484Q)) T23018G|(surface_glycoprotein:TTT1456-1458GCT(F486A)) T23019C|(surface_glycoprotein:TTT1456-1458GCT(F486A)) C23039A|(surface_glycoprotein:C1477A(Q493K)) T23042C|(surface_glycoprotein:T1480C(S494P)) C23054T|(surface_glycoprotein:CAA1492-1494TAC(Q498Y)) A23056C|(surface_glycoprotein:CAA1492-1494TAC(Q498Y)) C23057T|(surface_glycoprotein:C1495T(P499S)) A23064G|(surface_glycoprotein:A1502G(N501S)) T23075C|(surface_glycoprotein:T1513C(Y505H)) 23322	1856	0.013
22773 A22812C|(surface_glycoprotein:A1250C(K417T)) T22863C|(surface_glycoprotein:T1301C(I434T)) T22882G|(surface_glycoprotein:T1320G(N440K)) T22896C|(surface_glycoprotein:T1334C(V445A)) T22907C|(surface_glycoprotein:T1345C(Y449H)) T22942G|(surface_glycoprotein:T1380G(N460K)) C22971A|(surface_glycoprotein:C1409A(T470N)) G22992A|(surface_glycoprotein:G1430A(S477N)) G23012C|(surface_glycoprotein:G1450C(E484Q)) T23018G|(surface_glycoprotein:TTT1456-1458GCT(F486A)) T23019C|(surface_glycoprotein:TTT1456-1458GCT(F486A)) C23039A|(surface_glycoprotein:C1477A(Q493K)) T23042C|(surface_glycoprotein:T1480C(S494P)) C23054T|(surface_glycoprotein:CAA1492-1494TAC(Q498Y)) A23056C|(surface_glycoprotein:CAA1492-1494TAC(Q498Y)) C23057T|(surface_glycoprotein:C1495T(P499S)) A23064G|(surface_glycoprotein:A1502G(N501S)) T23075C|(surface_glycoprotein:T1513C(Y505H)) 23322	1665	0.012
22773 A22812C|(surface_glycoprotein:A1250C(K417T)) T22882G|(surface_glycoprotein:T1320G(N440K)) T22896C|(surface_glycoprotein:T1334C(V445A)) T22907C|(surface_glycoprotein:T1345C(Y449H)) T22942G|(surface_glycoprotein:T1380G(N460K)) T22944C|(surface_glycoprotein:T1382C(L461P)) G22992A|(surface_glycoprotein:G1430A(S477N)) G23012C|(surface_glycoprotein:G1450C(E484Q)) T23018G|(surface_glycoprotein:TTT1456-1458GCT(F486A)) T23019C|(surface_glycoprotein:TTT1456-1458GCT(F486A)) C23039A|(surface_glycoprotein:C1477A(Q493K)) T23042C|(surface_glycoprotein:T1480C(S494P)) C23054T|(surface_glycoprotein:CAA1492-1494TAC(Q498Y)) A23056C|(surface_glycoprotein:CAA1492-1494TAC(Q498Y)) C23057T|(surface_glycoprotein:C1495T(P499S)) A23064G|(surface_glycoprotein:A1502G(N501S)) T23075C|(surface_glycoprotein:T1513C(Y505H)) T23296C|(surface_glycoprotein:T1734C(D578D)) 23322	1557	0.011
22773 A22812C|(surface_glycoprotein:A1250C(K417T)) T22882G|(surface_glycoprotein:T1320G(N440K)) G22895C|(surface_glycoprotein:GTT1333-1335CCT(V445P)) T22896C|(surface_glycoprotein:GTT1333-1335CCT(V445P)) T22907C|(surface_glycoprotein:T1345C(Y449H)) T22942G|(surface_glycoprotein:T1380G(N460K)) G22992A|(surface_glycoprotein:G1430A(S477N)) G23012C|(surface_glycoprotein:G1450C(E484Q)) T23018G|(surface_glycoprotein:TTT1456-1458GCT(F486A)) T23019C|(surface_glycoprotein:TTT1456-1458GCT(F486A)) C23039A|(surface_glycoprotein:C1477A(Q493K)) T23042C|(surface_glycoprotein:T1480C(S494P)) C23054T|(surface_glycoprotein:CAA1492-1494TAC(Q498Y)) A23056C|(surface_glycoprotein:CAA1492-1494TAC(Q498Y)) C23057T|(surface_glycoprotein:C1495T(P499S)) A23064G|(surface_glycoprotein:A1502G(N501S)) T23075C|(surface_glycoprotein:T1513C(Y505H)) 23322	1483	0.011
22773 A22812C|(surface_glycoprotein:A1250C(K417T)) A22881C|(surface_glycoprotein:AAT1318-1320ACG(N440T)) T22882G|(surface_glycoprotein:AAT1318-1320ACG(N440T)) T22896C|(surface_glycoprotein:T1334C(V445A)) T22907C|(surface_glycoprotein:T1345C(Y449H)) T22942G|(surface_glycoprotein:T1380G(N460K)) G22992A|(surface_glycoprotein:G1430A(S477N)) T23010C|(surface_glycoprotein:T1448C(V483A)) G23012C|(surface_glycoprotein:GAA1450-1452CCA(E484P)) A23013C|(surface_glycoprotein:GAA1450-1452CCA(E484P)) T23018G|(surface_glycoprotein:TTT1456-1458GCT(F486A)) T23019C|(surface_glycoprotein:TTT1456-1458GCT(F486A)) C23039A|(surface_glycoprotein:C1477A(Q493K)) T23042C|(surface_glycoprotein:T1480C(S494P)) C23054T|(surface_glycoprotein:CAA1492-1494TAC(Q498Y)) A23056C|(surface_glycoprotein:CAA1492-1494TAC(Q498Y)) C23057T|(surface_glycoprotein:C1495T(P499S)) A23064G|(surface_glycoprotein:A1502G(N501S)) T23075C|(surface_glycoprotein:T1513C(Y505H)) T23296C|(surface_glycoprotein:T1734C(D578D)) 23322	1450	0.011
/mnt/d/SRA/SARS2/Wastewater/FromWI/unique_seqs_2022_12_14/114/SRR21230008.SARS2.wg_unique_seqs.tsv.gz
SRR21230008	PRJNA748354	SAMN30523529	University of Missouri	2022-08-16	USA: Missouri, USA: Missouri,	123180
22773 G22813T|(surface_glycoprotein:G1251T(K417N)) T22882G|(surface_glycoprotein:T1320G(N440K)) T22917G|(surface_glycoprotein:T1355G(L452R)) G22992A|(surface_glycoprotein:G1430A(S477N)) C22995A|(surface_glycoprotein:C1433A(T478K)) A23013C|(surface_glycoprotein:A1451C(E484A)) T23018G|(surface_glycoprotein:T1456G(F486V)) A23055T|(surface_glycoprotein:A1493T(Q498L)) A23063T|(surface_glycoprotein:A1501T(N501Y)) T23075C|(surface_glycoprotein:T1513C(Y505H)) 23322	4	0
22776 G22813T|(surface_glycoprotein:G1251T(K417N)) T22882G|(surface_glycoprotein:T1320G(N440K)) T22917G|(surface_glycoprotein:T1355G(L452R)) G22992A|(surface_glycoprotein:G1430A(S477N)) C22995A|(surface_glycoprotein:C1433A(T478K)) A23013C|(surface_glycoprotein:A1451C(E484A)) T23018G|(surface_glycoprotein:T1456G(F486V)) A23055T|(surface_glycoprotein:A1493T(Q498L)) A23063T|(surface_glycoprotein:A1501T(N501Y)) 23072	4	0
22773 G22813T|(surface_glycoprotein:G1251T(K417N)) T22882G|(surface_glycoprotein:T1320G(N440K)) T22917G|(surface_glycoprotein:T1355G(L452R)) G22992A|(surface_glycoprotein:G1430A(S477N)) C22995A|(surface_glycoprotein:C1433A(T478K)) A23013C|(surface_glycoprotein:A1451C(E484A)) T23018G|(surface_glycoprotein:T1456G(F486V)) A23055T|(surface_glycoprotein:A1493T(Q498L)) A23063T|(surface_glycoprotein:A1501T(N501Y)) 23073	2	0
22776 G22813T|(surface_glycoprotein:G1251T(K417N)) T22882G|(surface_glycoprotein:T1320G(N440K)) T22917G|(surface_glycoprotein:T1355G(L452R)) G22992A|(surface_glycoprotein:G1430A(S477N)) C22995A|(surface_glycoprotein:C1433A(T478K)) A23013C|(surface_glycoprotein:A1451C(E484A)) T23018G|(surface_glycoprotein:T1456G(F486V)) A23055T|(surface_glycoprotein:A1493T(Q498L)) A23063T|(surface_glycoprotein:A1501T(N501Y)) 23073	2	0
22773 A22786C|(surface_glycoprotein:A1224C(R408S)) G22813T|(surface_glycoprotein:G1251T(K417N)) T22882G|(surface_glycoprotein:T1320G(N440K)) T22917G|(surface_glycoprotein:T1355G(L452R)) G22992A|(surface_glycoprotein:G1430A(S477N)) C22995A|(surface_glycoprotein:C1433A(T478K)) A23013C|(surface_glycoprotein:A1451C(E484A)) T23018G|(surface_glycoprotein:T1456G(F486V)) A23055T|(surface_glycoprotein:A1493T(Q498L)) A23063T|(surface_glycoprotein:A1501T(N501Y)) T23075C|(surface_glycoprotein:T1513C(Y505H)) 23322	2	0
22773 A22786C|(surface_glycoprotein:A1224C(R408S)) G22813T|(surface_glycoprotein:G1251T(K417N)) T22882G|(surface_glycoprotein:T1320G(N440K)) T22917G|(surface_glycoprotein:T1355G(L452R)) G22992A|(surface_glycoprotein:G1430A(S477N)) C22995A|(surface_glycoprotein:C1433A(T478K)) A23013C|(surface_glycoprotein:A1451C(E484A)) T23018G|(surface_glycoprotein:T1456G(F486V)) A23055T|(surface_glycoprotein:A1493T(Q498L)) A23063T|(surface_glycoprotein:A1501T(N501Y)) 23072	2	0
/mnt/d/SRA/SARS2/Wastewater/FromWI/unique_seqs_2022_12_14/114/SRR21230011.SARS2.wg_unique_seqs.tsv.gz
SRR21230011	PRJNA748354	SAMN30523529	University of Missouri	2022-08-16	USA: Missouri, USA: Missouri,	10730
22776 G22813T|(surface_glycoprotein:G1251T(K417N)) T22882G|(surface_glycoprotein:T1320G(N440K)) T22917G|(surface_glycoprotein:T1355G(L452R)) G22992A|(surface_glycoprotein:G1430A(S477N)) C22995A|(surface_glycoprotein:C1433A(T478K)) A23013C|(surface_glycoprotein:A1451C(E484A)) T23018G|(surface_glycoprotein:T1456G(F486V)) A23055T|(surface_glycoprotein:A1493T(Q498L)) A23063T|(surface_glycoprotein:A1501T(N501Y)) T23075C|(surface_glycoprotein:T1513C(Y505H)) 23322	6	0
22773 G22813T|(surface_glycoprotein:G1251T(K417N)) T22882G|(surface_glycoprotein:T1320G(N440K)) T22917G|(surface_glycoprotein:T1355G(L452R)) G22992A|(surface_glycoprotein:G1430A(S477N)) C22995A|(surface_glycoprotein:C1433A(T478K)) A23013C|(surface_glycoprotein:A1451C(E484A)) T23018G|(surface_glycoprotein:T1456G(F486V)) A23055T|(surface_glycoprotein:A1493T(Q498L)) A23063T|(surface_glycoprotein:A1501T(N501Y)) 23072	6	0
22776 A22786C|(surface_glycoprotein:A1224C(R408S)) G22813T|(surface_glycoprotein:G1251T(K417N)) T22882G|(surface_glycoprotein:T1320G(N440K)) T22917G|(surface_glycoprotein:T1355G(L452R)) G22992A|(surface_glycoprotein:G1430A(S477N)) C22995A|(surface_glycoprotein:C1433A(T478K)) A23013C|(surface_glycoprotein:A1451C(E484A)) T23018G|(surface_glycoprotein:T1456G(F486V)) A23055T|(surface_glycoprotein:A1493T(Q498L)) A23063T|(surface_glycoprotein:A1501T(N501Y)) 23073	3	0
22776 A22786C|(surface_glycoprotein:A1224C(R408S)) G22813T|(surface_glycoprotein:G1251T(K417N)) T22882G|(surface_glycoprotein:T1320G(N440K)) T22917G|(surface_glycoprotein:T1355G(L452R)) G22992A|(surface_glycoprotein:G1430A(S477N)) C22995A|(surface_glycoprotein:C1433A(T478K)) A23013C|(surface_glycoprotein:A1451C(E484A)) T23018G|(surface_glycoprotein:T1456G(F486V)) A23055T|(surface_glycoprotein:A1493T(Q498L)) A23063T|(surface_glycoprotein:A1501T(N501Y)) 23072	3	0
22773 G22813T|(surface_glycoprotein:G1251T(K417N)) T22882G|(surface_glycoprotein:T1320G(N440K)) T22917G|(surface_glycoprotein:T1355G(L452R)) G22992A|(surface_glycoprotein:G1430A(S477N)) C22995A|(surface_glycoprotein:C1433A(T478K)) A23013C|(surface_glycoprotein:A1451C(E484A)) T23018G|(surface_glycoprotein:T1456G(F486V)) A23055T|(surface_glycoprotein:A1493T(Q498L)) A23063T|(surface_glycoprotein:A1501T(N501Y)) 23073	2	0
22776 G22813T|(surface_glycoprotein:G1251T(K417N)) T22882G|(surface_glycoprotein:T1320G(N440K)) T22917G|(surface_glycoprotein:T1355G(L452R)) G22992A|(surface_glycoprotein:G1430A(S477N)) C22995A|(surface_glycoprotein:C1433A(T478K)) A23013C|(surface_glycoprotein:A1451C(E484A)) T23018G|(surface_glycoprotein:T1456G(F486V)) A23055T|(surface_glycoprotein:A1493T(Q498L)) A23063T|(surface_glycoprotein:A1501T(N501Y)) 23072	2	0
22776 G22813T|(surface_glycoprotein:G1251T(K417N)) T22882G|(surface_glycoprotein:T1320G(N440K)) T22917G|(surface_glycoprotein:T1355G(L452R)) G22992A|(surface_glycoprotein:G1430A(S477N)) C22995A|(surface_glycoprotein:C1433A(T478K)) A23013C|(surface_glycoprotein:A1451C(E484A)) T23018G|(surface_glycoprotein:T1456G(F486V)) A23055T|(surface_glycoprotein:A1493T(Q498L)) A23063T|(surface_glycoprotein:A1501T(N501Y)) 23071	2	0
22776 G22813T|(surface_glycoprotein:G1251T(K417N)) T22882G|(surface_glycoprotein:T1320G(N440K)) T22917G|(surface_glycoprotein:T1355G(L452R)) G22992A|(surface_glycoprotein:G1430A(S477N)) C22995A|(surface_glycoprotein:C1433A(T478K)) A23013C|(surface_glycoprotein:A1451C(E484A)) T23018G|(surface_glycoprotein:T1456G(F486V)) A23055T|(surface_glycoprotein:A1493T(Q498L)) A23063T|(surface_glycoprotein:A1501T(N501Y)) 23073	2	0
/mnt/d/SRA/SARS2/Wastewater/FromWI/unique_seqs_2022_12_14/114/SRR21230005.SARS2.wg_unique_seqs.tsv.gz
SRR21230005	PRJNA748354	SAMN30523529	University of Missouri	2022-08-16	USA: Missouri, USA: Missouri,	66738
22773 A22812C|(surface_glycoprotein:A1250C(K417T)) T22882G|(surface_glycoprotein:T1320G(N440K)) A22910G|(surface_glycoprotein:A1348G(N450D)) T22917A|(surface_glycoprotein:T1355A(L452Q)) T22942G|(surface_glycoprotein:T1380G(N460K)) G22992A|(surface_glycoprotein:G1430A(S477N)) C22995A|(surface_glycoprotein:C1433A(T478K)) A23013C|(surface_glycoprotein:A1451C(E484A)) T23018G|(surface_glycoprotein:T1456G(F486V)) C23039A|(surface_glycoprotein:C1477A(Q493K)) A23056T|(surface_glycoprotein:A1494T(Q498H)) 23322	57	0.002
22776 G22813T|(surface_glycoprotein:G1251T(K417N)) T22882G|(surface_glycoprotein:T1320G(N440K)) A22910G|(surface_glycoprotein:A1348G(N450D)) T22917A|(surface_glycoprotein:T1355A(L452Q)) T22942G|(surface_glycoprotein:T1380G(N460K)) G22992A|(surface_glycoprotein:G1430A(S477N)) C22995A|(surface_glycoprotein:C1433A(T478K)) A23013C|(surface_glycoprotein:A1451C(E484A)) T23018G|(surface_glycoprotein:T1456G(F486V)) C23039A|(surface_glycoprotein:C1477A(Q493K)) A23056T|(surface_glycoprotein:A1494T(Q498H)) 23322	53	0.001
22776 G22813T|(surface_glycoprotein:G1251T(K417N)) T22882G|(surface_glycoprotein:T1320G(N440K)) T22917G|(surface_glycoprotein:T1355G(L452R)) G22992A|(surface_glycoprotein:G1430A(S477N)) C22995A|(surface_glycoprotein:C1433A(T478K)) A23013C|(surface_glycoprotein:A1451C(E484A)) T23018G|(surface_glycoprotein:T1456G(F486V)) C23039A|(surface_glycoprotein:C1477A(Q493K)) A23056T|(surface_glycoprotein:A1494T(Q498H)) 23322	52	0.001
22776 A22812C|(surface_glycoprotein:A1250C(K417T)) T22882G|(surface_glycoprotein:T1320G(N440K)) A22910G|(surface_glycoprotein:A1348G(N450D)) T22917A|(surface_glycoprotein:T1355A(L452Q)) T22942G|(surface_glycoprotein:T1380G(N460K)) G22992A|(surface_glycoprotein:G1430A(S477N)) C22995A|(surface_glycoprotein:C1433A(T478K)) A23013C|(surface_glycoprotein:A1451C(E484A)) T23018G|(surface_glycoprotein:T1456G(F486V)) C23039A|(surface_glycoprotein:C1477A(Q493K)) A23056T|(surface_glycoprotein:A1494T(Q498H)) 23322	47	0.001
22773 G22813T|(surface_glycoprotein:G1251T(K417N)) T22882G|(surface_glycoprotein:T1320G(N440K)) A22910G|(surface_glycoprotein:A1348G(N450D)) T22917A|(surface_glycoprotein:T1355A(L452Q)) T22942G|(surface_glycoprotein:T1380G(N460K)) G22992A|(surface_glycoprotein:G1430A(S477N)) C22995A|(surface_glycoprotein:C1433A(T478K)) A23013C|(surface_glycoprotein:A1451C(E484A)) T23018G|(surface_glycoprotein:T1456G(F486V)) C23039A|(surface_glycoprotein:C1477A(Q493K)) A23056T|(surface_glycoprotein:A1494T(Q498H)) 23322	46	0.001
22773 G22813T|(surface_glycoprotein:G1251T(K417N)) T22882G|(surface_glycoprotein:T1320G(N440K)) T22917G|(surface_glycoprotein:T1355G(L452R)) G22992A|(surface_glycoprotein:G1430A(S477N)) C22995A|(surface_glycoprotein:C1433A(T478K)) A23013C|(surface_glycoprotein:A1451C(E484A)) T23018G|(surface_glycoprotein:T1456G(F486V)) C23039A|(surface_glycoprotein:C1477A(Q493K)) A23056T|(surface_glycoprotein:A1494T(Q498H)) 23322	42	0.001
22773 A22812C|(surface_glycoprotein:A1250C(K417T)) T22882G|(surface_glycoprotein:T1320G(N440K)) A22910G|(surface_glycoprotein:A1348G(N450D)) T22917A|(surface_glycoprotein:T1355A(L452Q)) T22942G|(surface_glycoprotein:T1380G(N460K)) G22992A|(surface_glycoprotein:G1430A(S477N)) C22995A|(surface_glycoprotein:C1433A(T478K)) A23013C|(surface_glycoprotein:A1451C(E484A)) T23018G|(surface_glycoprotein:T1456G(F486V)) A23055G|(surface_glycoprotein:A1493G(Q498R)) A23063T|(surface_glycoprotein:A1501T(N501Y)) T23075C|(surface_glycoprotein:T1513C(Y505H)) 23322	39	0.001
22776 A22786C|(surface_glycoprotein:A1224C(R408S)) G22813T|(surface_glycoprotein:G1251T(K417N)) T22882G|(surface_glycoprotein:T1320G(N440K)) A22910G|(surface_glycoprotein:A1348G(N450D)) T22917A|(surface_glycoprotein:T1355A(L452Q)) T22942G|(surface_glycoprotein:T1380G(N460K)) G22992A|(surface_glycoprotein:G1430A(S477N)) C22995A|(surface_glycoprotein:C1433A(T478K)) A23013C|(surface_glycoprotein:A1451C(E484A)) T23018G|(surface_glycoprotein:T1456G(F486V)) C23039A|(surface_glycoprotein:C1477A(Q493K)) A23056T|(surface_glycoprotein:A1494T(Q498H)) 23322	31	0
22776 A22812C|(surface_glycoprotein:A1250C(K417T)) T22882G|(surface_glycoprotein:T1320G(N440K)) A22910G|(surface_glycoprotein:A1348G(N450D)) T22917A|(surface_glycoprotein:T1355A(L452Q)) T22942G|(surface_glycoprotein:T1380G(N460K)) G22992A|(surface_glycoprotein:G1430A(S477N)) C22995A|(surface_glycoprotein:C1433A(T478K)) A23013C|(surface_glycoprotein:A1451C(E484A)) T23018G|(surface_glycoprotein:T1456G(F486V)) A23055G|(surface_glycoprotein:A1493G(Q498R)) A23063T|(surface_glycoprotein:A1501T(N501Y)) T23075C|(surface_glycoprotein:T1513C(Y505H)) 23322	30	0
22776 A22786C|(surface_glycoprotein:A1224C(R408S)) G22813T|(surface_glycoprotein:G1251T(K417N)) T22882G|(surface_glycoprotein:T1320G(N440K)) T22917G|(surface_glycoprotein:T1355G(L452R)) G22992A|(surface_glycoprotein:G1430A(S477N)) C22995A|(surface_glycoprotein:C1433A(T478K)) A23013C|(surface_glycoprotein:A1451C(E484A)) T23018G|(surface_glycoprotein:T1456G(F486V)) C23039A|(surface_glycoprotein:C1477A(Q493K)) A23056T|(surface_glycoprotein:A1494T(Q498H)) 23322	28	0
22773 A22812C|(surface_glycoprotein:A1250C(K417T)) T22882G|(surface_glycoprotein:T1320G(N440K)) A22910G|(surface_glycoprotein:A1348G(N450D)) T22917A|(surface_glycoprotein:T1355A(L452Q)) T22942G|(surface_glycoprotein:T1380G(N460K)) G22992A|(surface_glycoprotein:G1430A(S477N)) C22995A|(surface_glycoprotein:C1433A(T478K)) A23013C|(surface_glycoprotein:A1451C(E484A)) T23018G|(surface_glycoprotein:T1456G(F486V)) C23039A|(surface_glycoprotein:C1477A(Q493K)) A23056T|(surface_glycoprotein:A1494T(Q498H)) C23277T|(surface_glycoprotein:C1715T(T572I)) 23322	27	0.001
22773 G22813T|(surface_glycoprotein:G1251T(K417N)) T22882G|(surface_glycoprotein:T1320G(N440K)) A22910G|(surface_glycoprotein:A1348G(N450D)) T22917A|(surface_glycoprotein:T1355A(L452Q)) T22942G|(surface_glycoprotein:T1380G(N460K)) G22992A|(surface_glycoprotein:G1430A(S477N)) C22995A|(surface_glycoprotein:C1433A(T478K)) A23013C|(surface_glycoprotein:A1451C(E484A)) T23018G|(surface_glycoprotein:T1456G(F486V)) C23039A|(surface_glycoprotein:C1477A(Q493K)) A23056T|(surface_glycoprotein:A1494T(Q498H)) C23277T|(surface_glycoprotein:C1715T(T572I)) 23322	23	0.001
22773 A22786C|(surface_glycoprotein:A1224C(R408S)) G22813T|(surface_glycoprotein:G1251T(K417N)) T22882G|(surface_glycoprotein:T1320G(N440K)) A22910G|(surface_glycoprotein:A1348G(N450D)) T22917A|(surface_glycoprotein:T1355A(L452Q)) T22942G|(surface_glycoprotein:T1380G(N460K)) G22992A|(surface_glycoprotein:G1430A(S477N)) C22995A|(surface_glycoprotein:C1433A(T478K)) A23013C|(surface_glycoprotein:A1451C(E484A)) T23018G|(surface_glycoprotein:T1456G(F486V)) C23039A|(surface_glycoprotein:C1477A(Q493K)) A23056T|(surface_glycoprotein:A1494T(Q498H)) 23322	19	0.001
22776 G22813T|(surface_glycoprotein:G1251T(K417N)) T22882G|(surface_glycoprotein:T1320G(N440K)) T22917G|(surface_glycoprotein:T1355G(L452R)) G22992A|(surface_glycoprotein:G1430A(S477N)) C22995A|(surface_glycoprotein:C1433A(T478K)) A23013C|(surface_glycoprotein:A1451C(E484A)) T23018G|(surface_glycoprotein:T1456G(F486V)) C23039A|(surface_glycoprotein:C1477A(Q493K)) A23056T|(surface_glycoprotein:A1494T(Q498H)) C23277T|(surface_glycoprotein:C1715T(T572I)) 23322	19	0
22776 A22812C|(surface_glycoprotein:A1250C(K417T)) T22882G|(surface_glycoprotein:T1320G(N440K)) A22910G|(surface_glycoprotein:A1348G(N450D)) T22917A|(surface_glycoprotein:T1355A(L452Q)) T22942G|(surface_glycoprotein:T1380G(N460K)) G22992A|(surface_glycoprotein:G1430A(S477N)) C22995A|(surface_glycoprotein:C1433A(T478K)) A23013C|(surface_glycoprotein:A1451C(E484A)) T23018G|(surface_glycoprotein:T1456G(F486V)) C23039A|(surface_glycoprotein:C1477A(Q493K)) A23056T|(surface_glycoprotein:A1494T(Q498H)) C23277T|(surface_glycoprotein:C1715T(T572I)) 23322	18	0
/mnt/d/SRA/SARS2/Wastewater/FromWI/unique_seqs_2022_12_14/114/SRR21230015.SARS2.wg_unique_seqs.tsv.gz
SRR21230015	PRJNA748354	SAMN30523529	University of Missouri	2022-08-16	USA: Missouri, USA: Missouri,	15906
22773 G22813T|(surface_glycoprotein:G1251T(K417N)) T22882G|(surface_glycoprotein:T1320G(N440K)) T22917G|(surface_glycoprotein:T1355G(L452R)) G22992A|(surface_glycoprotein:G1430A(S477N)) C22995A|(surface_glycoprotein:C1433A(T478K)) A23013C|(surface_glycoprotein:A1451C(E484A)) T23018G|(surface_glycoprotein:T1456G(F486V)) A23055T|(surface_glycoprotein:A1493T(Q498L)) A23063T|(surface_glycoprotein:A1501T(N501Y)) 23073	3	0
22776 G22813T|(surface_glycoprotein:G1251T(K417N)) T22882G|(surface_glycoprotein:T1320G(N440K)) T22917G|(surface_glycoprotein:T1355G(L452R)) G22992A|(surface_glycoprotein:G1430A(S477N)) C22995A|(surface_glycoprotein:C1433A(T478K)) A23013C|(surface_glycoprotein:A1451C(E484A)) T23018G|(surface_glycoprotein:T1456G(F486V)) A23055T|(surface_glycoprotein:A1493T(Q498L)) A23063T|(surface_glycoprotein:A1501T(N501Y)) 23073	2	0
22776 G22813T|(surface_glycoprotein:G1251T(K417N)) T22882G|(surface_glycoprotein:T1320G(N440K)) T22917G|(surface_glycoprotein:T1355G(L452R)) G22992A|(surface_glycoprotein:G1430A(S477N)) C22995A|(surface_glycoprotein:C1433A(T478K)) A23013C|(surface_glycoprotein:A1451C(E484A)) T23018G|(surface_glycoprotein:T1456G(F486V)) G23049T|(surface_glycoprotein:G1487T(G496V)) A23055T|(surface_glycoprotein:A1493T(Q498L)) A23063T|(surface_glycoprotein:A1501T(N501Y)) 23072	2	0
22773 A22786C|(surface_glycoprotein:A1224C(R408S)) G22813T|(surface_glycoprotein:G1251T(K417N)) T22882G|(surface_glycoprotein:T1320G(N440K)) T22917G|(surface_glycoprotein:T1355G(L452R)) G22992A|(surface_glycoprotein:G1430A(S477N)) C22995A|(surface_glycoprotein:C1433A(T478K)) A23013C|(surface_glycoprotein:A1451C(E484A)) T23018G|(surface_glycoprotein:T1456G(F486V)) A23055T|(surface_glycoprotein:A1493T(Q498L)) A23063T|(surface_glycoprotein:A1501T(N501Y)) 23073	2	0
22776 A22786C|(surface_glycoprotein:A1224C(R408S)) G22813T|(surface_glycoprotein:G1251T(K417N)) T22882G|(surface_glycoprotein:T1320G(N440K)) T22917G|(surface_glycoprotein:T1355G(L452R)) G22992A|(surface_glycoprotein:G1430A(S477N)) C22995A|(surface_glycoprotein:C1433A(T478K)) A23013C|(surface_glycoprotein:A1451C(E484A)) T23018G|(surface_glycoprotein:T1456G(F486V)) A23055T|(surface_glycoprotein:A1493T(Q498L)) A23063T|(surface_glycoprotein:A1501T(N501Y)) 23072	2	0
/mnt/d/SRA/SARS2/Wastewater/FromWI/unique_seqs_2022_12_14/114/SRR21230021.SARS2.wg_unique_seqs.tsv.gz
SRR21230021	PRJNA748354	SAMN30523531	University of Missouri	2022-08-15	USA: Missouri, USA: Missouri,	16000
22773 G22813T|(surface_glycoprotein:G1251T(K417N)) T22882G|(surface_glycoprotein:T1320G(N440K)) T22917G|(surface_glycoprotein:T1355G(L452R)) G22992A|(surface_glycoprotein:G1430A(S477N)) C22995A|(surface_glycoprotein:C1433A(T478K)) A23013C|(surface_glycoprotein:A1451C(E484A)) T23018G|(surface_glycoprotein:T1456G(F486V)) A23055T|(surface_glycoprotein:A1493T(Q498L)) A23063T|(surface_glycoprotein:A1501T(N501Y)) T23075C|(surface_glycoprotein:T1513C(Y505H)) 23322	4	0
22776 A22786C|(surface_glycoprotein:A1224C(R408S)) G22813T|(surface_glycoprotein:G1251T(K417N)) T22882G|(surface_glycoprotein:T1320G(N440K)) T22917G|(surface_glycoprotein:T1355G(L452R)) G22992A|(surface_glycoprotein:G1430A(S477N)) C22995A|(surface_glycoprotein:C1433A(T478K)) A23013C|(surface_glycoprotein:A1451C(E484A)) T23018G|(surface_glycoprotein:T1456G(F486V)) A23055T|(surface_glycoprotein:A1493T(Q498L)) A23063T|(surface_glycoprotein:A1501T(N501Y)) 23072	4	0
22773 A22786C|(surface_glycoprotein:A1224C(R408S)) G22813T|(surface_glycoprotein:G1251T(K417N)) T22882G|(surface_glycoprotein:T1320G(N440K)) T22917G|(surface_glycoprotein:T1355G(L452R)) G22992A|(surface_glycoprotein:G1430A(S477N)) C22995A|(surface_glycoprotein:C1433A(T478K)) A23013C|(surface_glycoprotein:A1451C(E484A)) T23018G|(surface_glycoprotein:T1456G(F486V)) A23055T|(surface_glycoprotein:A1493T(Q498L)) A23063T|(surface_glycoprotein:A1501T(N501Y)) T23075C|(surface_glycoprotein:T1513C(Y505H)) 23322	3	0
22776 G22813T|(surface_glycoprotein:G1251T(K417N)) T22882G|(surface_glycoprotein:T1320G(N440K)) T22917G|(surface_glycoprotein:T1355G(L452R)) G22992A|(surface_glycoprotein:G1430A(S477N)) C22995A|(surface_glycoprotein:C1433A(T478K)) A23013C|(surface_glycoprotein:A1451C(E484A)) T23018G|(surface_glycoprotein:T1456G(F486V)) A23055T|(surface_glycoprotein:A1493T(Q498L)) A23063T|(surface_glycoprotein:A1501T(N501Y)) T23075C|(surface_glycoprotein:T1513C(Y505H)) 23322	2	0
22773 C22792T|(surface_glycoprotein:C1230T(I410I)) G22813T|(surface_glycoprotein:G1251T(K417N)) T22882G|(surface_glycoprotein:T1320G(N440K)) T22917G|(surface_glycoprotein:T1355G(L452R)) G22992A|(surface_glycoprotein:G1430A(S477N)) C22995A|(surface_glycoprotein:C1433A(T478K)) A23013C|(surface_glycoprotein:A1451C(E484A)) T23018G|(surface_glycoprotein:T1456G(F486V)) A23055T|(surface_glycoprotein:A1493T(Q498L)) A23063T|(surface_glycoprotein:A1501T(N501Y)) T23075C|(surface_glycoprotein:T1513C(Y505H)) 23322	2	0
22773 G22813T|(surface_glycoprotein:G1251T(K417N)) T22882G|(surface_glycoprotein:T1320G(N440K)) T22917G|(surface_glycoprotein:T1355G(L452R)) G22992A|(surface_glycoprotein:G1430A(S477N)) C22995A|(surface_glycoprotein:C1433A(T478K)) A23013C|(surface_glycoprotein:A1451C(E484A)) T23018G|(surface_glycoprotein:T1456G(F486V)) A23055T|(surface_glycoprotein:A1493T(Q498L)) A23063T|(surface_glycoprotein:A1501T(N501Y)) 23072	2	0
22776 G22813T|(surface_glycoprotein:G1251T(K417N)) T22882G|(surface_glycoprotein:T1320G(N440K)) T22917G|(surface_glycoprotein:T1355G(L452R)) G22992A|(surface_glycoprotein:G1430A(S477N)) C22995A|(surface_glycoprotein:C1433A(T478K)) A23013C|(surface_glycoprotein:A1451C(E484A)) T23018G|(surface_glycoprotein:T1456G(F486V)) A23055T|(surface_glycoprotein:A1493T(Q498L)) A23063T|(surface_glycoprotein:A1501T(N501Y)) 23073	2	0
22776 G22813T|(surface_glycoprotein:G1251T(K417N)) T22882G|(surface_glycoprotein:T1320G(N440K)) T22917G|(surface_glycoprotein:T1355G(L452R)) G22992A|(surface_glycoprotein:G1430A(S477N)) C22995A|(surface_glycoprotein:C1433A(T478K)) A23013C|(surface_glycoprotein:A1451C(E484A)) T23018G|(surface_glycoprotein:T1456G(F486V)) A23055T|(surface_glycoprotein:A1493T(Q498L)) A23063T|(surface_glycoprotein:A1501T(N501Y)) 23072	2	0
22776 A22786C|(surface_glycoprotein:A1224C(R408S)) G22813T|(surface_glycoprotein:G1251T(K417N)) T22882G|(surface_glycoprotein:T1320G(N440K)) T22917G|(surface_glycoprotein:T1355G(L452R)) G22992A|(surface_glycoprotein:G1430A(S477N)) C22995A|(surface_glycoprotein:C1433A(T478K)) A23013C|(surface_glycoprotein:A1451C(E484A)) T23018G|(surface_glycoprotein:T1456G(F486V)) G23049T|(surface_glycoprotein:G1487T(G496V)) A23055T|(surface_glycoprotein:A1493T(Q498L)) A23063T|(surface_glycoprotein:A1501T(N501Y)) 23072	2	0
23023 A23055T|(surface_glycoprotein:A1493T(Q498L)) A23063T|(surface_glycoprotein:A1501T(N501Y)) T23075C|(surface_glycoprotein:T1513C(Y505H)) 23322	2	0
/mnt/d/SRA/SARS2/Wastewater/FromWI/unique_seqs_2022_12_14/114/SRR21230026.SARS2.wg_unique_seqs.tsv.gz
SRR21230026	PRJNA748354	SAMN30523531	University of Missouri	2022-08-15	USA: Missouri, USA: Missouri,	22818
22773 G22813T|(surface_glycoprotein:G1251T(K417N)) T22882G|(surface_glycoprotein:T1320G(N440K)) T22917G|(surface_glycoprotein:T1355G(L452R)) G22992A|(surface_glycoprotein:G1430A(S477N)) C22995A|(surface_glycoprotein:C1433A(T478K)) A23013C|(surface_glycoprotein:A1451C(E484A)) T23018G|(surface_glycoprotein:T1456G(F486V)) A23055T|(surface_glycoprotein:A1493T(Q498L)) A23063T|(surface_glycoprotein:A1501T(N501Y)) 23073	6	0
22773 G22813T|(surface_glycoprotein:G1251T(K417N)) T22882G|(surface_glycoprotein:T1320G(N440K)) T22917G|(surface_glycoprotein:T1355G(L452R)) G22992A|(surface_glycoprotein:G1430A(S477N)) C22995A|(surface_glycoprotein:C1433A(T478K)) A23013C|(surface_glycoprotein:A1451C(E484A)) T23018G|(surface_glycoprotein:T1456G(F486V)) A23055T|(surface_glycoprotein:A1493T(Q498L)) A23063T|(surface_glycoprotein:A1501T(N501Y)) 23072	4	0
22776 G22813T|(surface_glycoprotein:G1251T(K417N)) T22882G|(surface_glycoprotein:T1320G(N440K)) T22917G|(surface_glycoprotein:T1355G(L452R)) G22992A|(surface_glycoprotein:G1430A(S477N)) C22995A|(surface_glycoprotein:C1433A(T478K)) A23013C|(surface_glycoprotein:A1451C(E484A)) T23018G|(surface_glycoprotein:T1456G(F486V)) A23055T|(surface_glycoprotein:A1493T(Q498L)) A23063T|(surface_glycoprotein:A1501T(N501Y)) 23073	3	0
22776 G22813T|(surface_glycoprotein:G1251T(K417N)) T22882G|(surface_glycoprotein:T1320G(N440K)) T22917G|(surface_glycoprotein:T1355G(L452R)) G22992A|(surface_glycoprotein:G1430A(S477N)) C22995A|(surface_glycoprotein:C1433A(T478K)) A23013C|(surface_glycoprotein:A1451C(E484A)) T23018G|(surface_glycoprotein:T1456G(F486V)) A23055T|(surface_glycoprotein:A1493T(Q498L)) A23063T|(surface_glycoprotein:A1501T(N501Y)) 23072	2	0
22776 G22813T|(surface_glycoprotein:G1251T(K417N)) T22882G|(surface_glycoprotein:T1320G(N440K)) T22917G|(surface_glycoprotein:T1355G(L452R)) G22992A|(surface_glycoprotein:G1430A(S477N)) C22995A|(surface_glycoprotein:C1433A(T478K)) A23013C|(surface_glycoprotein:A1451C(E484A)) T23018G|(surface_glycoprotein:T1456G(F486V)) A23055T|(surface_glycoprotein:A1493T(Q498L)) A23063T|(surface_glycoprotein:A1501T(N501Y)) T23075C|(surface_glycoprotein:T1513C(Y505H)) 23322	2	0
/mnt/d/SRA/SARS2/Wastewater/FromWI/unique_seqs_2022_12_14/114/SRR21230029.SARS2.wg_unique_seqs.tsv.gz
SRR21230029	PRJNA748354	SAMN30523529	University of Missouri	2022-08-16	USA: Missouri, USA: Missouri,	6155
22773 G22813T|(surface_glycoprotein:G1251T(K417N)) T22882G|(surface_glycoprotein:T1320G(N440K)) T22917G|(surface_glycoprotein:T1355G(L452R)) G22992A|(surface_glycoprotein:G1430A(S477N)) C22995A|(surface_glycoprotein:C1433A(T478K)) A23013C|(surface_glycoprotein:A1451C(E484A)) T23018G|(surface_glycoprotein:T1456G(F486V)) A23055T|(surface_glycoprotein:A1493T(Q498L)) A23063T|(surface_glycoprotein:A1501T(N501Y)) 23071	2	0
22776 G22813T|(surface_glycoprotein:G1251T(K417N)) T22882G|(surface_glycoprotein:T1320G(N440K)) T22917G|(surface_glycoprotein:T1355G(L452R)) G22992A|(surface_glycoprotein:G1430A(S477N)) C22995A|(surface_glycoprotein:C1433A(T478K)) A23013C|(surface_glycoprotein:A1451C(E484A)) T23018G|(surface_glycoprotein:T1456G(F486V)) A23055T|(surface_glycoprotein:A1493T(Q498L)) A23063T|(surface_glycoprotein:A1501T(N501Y)) 23073	2	0
22773 G22813T|(surface_glycoprotein:G1251T(K417N)) T22882G|(surface_glycoprotein:T1320G(N440K)) T22917G|(surface_glycoprotein:T1355G(L452R)) G22992A|(surface_glycoprotein:G1430A(S477N)) C22995A|(surface_glycoprotein:C1433A(T478K)) A23013C|(surface_glycoprotein:A1451C(E484A)) T23018G|(surface_glycoprotein:T1456G(F486V)) A23055T|(surface_glycoprotein:A1493T(Q498L)) A23063T|(surface_glycoprotein:A1501T(N501Y)) 23073	2	0
22776 C22792T|(surface_glycoprotein:C1230T(I410I)) G22813T|(surface_glycoprotein:G1251T(K417N)) T22882G|(surface_glycoprotein:T1320G(N440K)) T22917G|(surface_glycoprotein:T1355G(L452R)) G22992A|(surface_glycoprotein:G1430A(S477N)) C22995A|(surface_glycoprotein:C1433A(T478K)) A23013C|(surface_glycoprotein:A1451C(E484A)) T23018G|(surface_glycoprotein:T1456G(F486V)) A23055T|(surface_glycoprotein:A1493T(Q498L)) A23063T|(surface_glycoprotein:A1501T(N501Y)) 23072	2	0
22776 C22792T|(surface_glycoprotein:C1230T(I410I)) G22813T|(surface_glycoprotein:G1251T(K417N)) T22882G|(surface_glycoprotein:T1320G(N440K)) T22917G|(surface_glycoprotein:T1355G(L452R)) G22992A|(surface_glycoprotein:G1430A(S477N)) C22995A|(surface_glycoprotein:C1433A(T478K)) A23013C|(surface_glycoprotein:A1451C(E484A)) T23018G|(surface_glycoprotein:T1456G(F486V)) A23055T|(surface_glycoprotein:A1493T(Q498L)) A23063T|(surface_glycoprotein:A1501T(N501Y)) 23073	2	0
22776 A22786C|(surface_glycoprotein:A1224C(R408S)) G22813T|(surface_glycoprotein:G1251T(K417N)) T22882G|(surface_glycoprotein:T1320G(N440K)) T22917G|(surface_glycoprotein:T1355G(L452R)) G22992A|(surface_glycoprotein:G1430A(S477N)) C22995A|(surface_glycoprotein:C1433A(T478K)) A23013C|(surface_glycoprotein:A1451C(E484A)) T23018G|(surface_glycoprotein:T1456G(F486V)) A23055T|(surface_glycoprotein:A1493T(Q498L)) A23063T|(surface_glycoprotein:A1501T(N501Y)) 23072	2	0
23022 A23055T|(surface_glycoprotein:A1493T(Q498L)) A23063T|(surface_glycoprotein:A1501T(N501Y)) T23075C|(surface_glycoprotein:T1513C(Y505H)) 23322	2	0
/mnt/d/SRA/SARS2/Wastewater/FromWI/unique_seqs_2022_12_14/114/SRR21230032.SARS2.wg_unique_seqs.tsv.gz
SRR21230032	PRJNA748354	SAMN30523529	University of Missouri	2022-08-16	USA: Missouri, USA: Missouri,	115895
22776 G22813T|(surface_glycoprotein:G1251T(K417N)) T22882G|(surface_glycoprotein:T1320G(N440K)) T22917G|(surface_glycoprotein:T1355G(L452R)) G22992A|(surface_glycoprotein:G1430A(S477N)) C22995A|(surface_glycoprotein:C1433A(T478K)) A23013C|(surface_glycoprotein:A1451C(E484A)) T23018G|(surface_glycoprotein:T1456G(F486V)) A23055T|(surface_glycoprotein:A1493T(Q498L)) A23063T|(surface_glycoprotein:A1501T(N501Y)) 23072	6	0
22776 G22813T|(surface_glycoprotein:G1251T(K417N)) T22882G|(surface_glycoprotein:T1320G(N440K)) T22917G|(surface_glycoprotein:T1355G(L452R)) G22992A|(surface_glycoprotein:G1430A(S477N)) C22995A|(surface_glycoprotein:C1433A(T478K)) A23013C|(surface_glycoprotein:A1451C(E484A)) T23018G|(surface_glycoprotein:T1456G(F486V)) A23055T|(surface_glycoprotein:A1493T(Q498L)) A23063T|(surface_glycoprotein:A1501T(N501Y)) 23073	3	0
22773 A22786C|(surface_glycoprotein:A1224C(R408S)) G22813T|(surface_glycoprotein:G1251T(K417N)) T22882G|(surface_glycoprotein:T1320G(N440K)) T22917G|(surface_glycoprotein:T1355G(L452R)) G22992A|(surface_glycoprotein:G1430A(S477N)) C22995A|(surface_glycoprotein:C1433A(T478K)) A23013C|(surface_glycoprotein:A1451C(E484A)) T23018G|(surface_glycoprotein:T1456G(F486V)) A23055T|(surface_glycoprotein:A1493T(Q498L)) A23063T|(surface_glycoprotein:A1501T(N501Y)) 23072	3	0
22776 A22786C|(surface_glycoprotein:A1224C(R408S)) G22813T|(surface_glycoprotein:G1251T(K417N)) T22882G|(surface_glycoprotein:T1320G(N440K)) T22917G|(surface_glycoprotein:T1355G(L452R)) G22992A|(surface_glycoprotein:G1430A(S477N)) C22995A|(surface_glycoprotein:C1433A(T478K)) A23013C|(surface_glycoprotein:A1451C(E484A)) T23018G|(surface_glycoprotein:T1456G(F486V)) A23055T|(surface_glycoprotein:A1493T(Q498L)) A23063T|(surface_glycoprotein:A1501T(N501Y)) T23075C|(surface_glycoprotein:T1513C(Y505H)) 23322	2	0
22776 G22813T|(surface_glycoprotein:G1251T(K417N)) T22882G|(surface_glycoprotein:T1320G(N440K)) T22917G|(surface_glycoprotein:T1355G(L452R)) G22992A|(surface_glycoprotein:G1430A(S477N)) C22995A|(surface_glycoprotein:C1433A(T478K)) A23013C|(surface_glycoprotein:A1451C(E484A)) T23018G|(surface_glycoprotein:T1456G(F486V)) G23048T|(surface_glycoprotein:G1486T(G496C)) A23055T|(surface_glycoprotein:A1493T(Q498L)) A23063T|(surface_glycoprotein:A1501T(N501Y)) 23073	2	0
/mnt/d/SRA/SARS2/Wastewater/FromWI/unique_seqs_2022_12_14/114/SRR21230034.SARS2.wg_unique_seqs.tsv.gz
SRR21230034	PRJNA748354	SAMN30523529	University of Missouri	2022-08-16	USA: Missouri, USA: Missouri,	12790
22776 G22813T|(surface_glycoprotein:G1251T(K417N)) T22882G|(surface_glycoprotein:T1320G(N440K)) G22899A|(surface_glycoprotein:G1337A(G446D)) T22917A|(surface_glycoprotein:T1355A(L452Q)) G22992A|(surface_glycoprotein:G1430A(S477N)) C22995A|(surface_glycoprotein:C1433A(T478K)) A23013C|(surface_glycoprotein:A1451C(E484A)) A23040G|(surface_glycoprotein:A1478G(Q493R)) T23042C|(surface_glycoprotein:T1480C(S494P)) A23055G|(surface_glycoprotein:A1493G(Q498R)) A23063T|(surface_glycoprotein:A1501T(N501Y)) T23075C|(surface_glycoprotein:T1513C(Y505H)) 23322	345	0.004
22773 G22813T|(surface_glycoprotein:G1251T(K417N)) T22882G|(surface_glycoprotein:T1320G(N440K)) G22899A|(surface_glycoprotein:G1337A(G446D)) T22917A|(surface_glycoprotein:T1355A(L452Q)) G22992A|(surface_glycoprotein:G1430A(S477N)) C22995A|(surface_glycoprotein:C1433A(T478K)) A23013C|(surface_glycoprotein:A1451C(E484A)) A23040G|(surface_glycoprotein:A1478G(Q493R)) T23042C|(surface_glycoprotein:T1480C(S494P)) A23055G|(surface_glycoprotein:A1493G(Q498R)) A23063T|(surface_glycoprotein:A1501T(N501Y)) T23075C|(surface_glycoprotein:T1513C(Y505H)) 23322	300	0.008
22776 A22786C|(surface_glycoprotein:A1224C(R408S)) G22813T|(surface_glycoprotein:G1251T(K417N)) T22882G|(surface_glycoprotein:T1320G(N440K)) G22899A|(surface_glycoprotein:G1337A(G446D)) T22917A|(surface_glycoprotein:T1355A(L452Q)) G22992A|(surface_glycoprotein:G1430A(S477N)) C22995A|(surface_glycoprotein:C1433A(T478K)) A23013C|(surface_glycoprotein:A1451C(E484A)) A23040G|(surface_glycoprotein:A1478G(Q493R)) T23042C|(surface_glycoprotein:T1480C(S494P)) A23055G|(surface_glycoprotein:A1493G(Q498R)) A23063T|(surface_glycoprotein:A1501T(N501Y)) T23075C|(surface_glycoprotein:T1513C(Y505H)) 23322	160	0.002
22773 A22786C|(surface_glycoprotein:A1224C(R408S)) G22813T|(surface_glycoprotein:G1251T(K417N)) T22882G|(surface_glycoprotein:T1320G(N440K)) G22899A|(surface_glycoprotein:G1337A(G446D)) T22917A|(surface_glycoprotein:T1355A(L452Q)) G22992A|(surface_glycoprotein:G1430A(S477N)) C22995A|(surface_glycoprotein:C1433A(T478K)) A23013C|(surface_glycoprotein:A1451C(E484A)) A23040G|(surface_glycoprotein:A1478G(Q493R)) T23042C|(surface_glycoprotein:T1480C(S494P)) A23055G|(surface_glycoprotein:A1493G(Q498R)) A23063T|(surface_glycoprotein:A1501T(N501Y)) T23075C|(surface_glycoprotein:T1513C(Y505H)) 23322	149	0.004
22773 C22792T|(surface_glycoprotein:C1230T(I410I)) G22813T|(surface_glycoprotein:G1251T(K417N)) T22882G|(surface_glycoprotein:T1320G(N440K)) G22899A|(surface_glycoprotein:G1337A(G446D)) T22917A|(surface_glycoprotein:T1355A(L452Q)) G22992A|(surface_glycoprotein:G1430A(S477N)) C22995A|(surface_glycoprotein:C1433A(T478K)) A23013C|(surface_glycoprotein:A1451C(E484A)) A23040G|(surface_glycoprotein:A1478G(Q493R)) T23042C|(surface_glycoprotein:T1480C(S494P)) A23055G|(surface_glycoprotein:A1493G(Q498R)) A23063T|(surface_glycoprotein:A1501T(N501Y)) T23075C|(surface_glycoprotein:T1513C(Y505H)) 23322	66	0.002
22776 C22792T|(surface_glycoprotein:C1230T(I410I)) G22813T|(surface_glycoprotein:G1251T(K417N)) T22882G|(surface_glycoprotein:T1320G(N440K)) G22899A|(surface_glycoprotein:G1337A(G446D)) T22917A|(surface_glycoprotein:T1355A(L452Q)) G22992A|(surface_glycoprotein:G1430A(S477N)) C22995A|(surface_glycoprotein:C1433A(T478K)) A23013C|(surface_glycoprotein:A1451C(E484A)) A23040G|(surface_glycoprotein:A1478G(Q493R)) T23042C|(surface_glycoprotein:T1480C(S494P)) A23055G|(surface_glycoprotein:A1493G(Q498R)) A23063T|(surface_glycoprotein:A1501T(N501Y)) T23075C|(surface_glycoprotein:T1513C(Y505H)) 23322	62	0.001
22776 A22786C|(surface_glycoprotein:A1224C(R408S)) C22792T|(surface_glycoprotein:C1230T(I410I)) G22813T|(surface_glycoprotein:G1251T(K417N)) T22882G|(surface_glycoprotein:T1320G(N440K)) G22899A|(surface_glycoprotein:G1337A(G446D)) T22917A|(surface_glycoprotein:T1355A(L452Q)) G22992A|(surface_glycoprotein:G1430A(S477N)) C22995A|(surface_glycoprotein:C1433A(T478K)) A23013C|(surface_glycoprotein:A1451C(E484A)) A23040G|(surface_glycoprotein:A1478G(Q493R)) T23042C|(surface_glycoprotein:T1480C(S494P)) A23055G|(surface_glycoprotein:A1493G(Q498R)) A23063T|(surface_glycoprotein:A1501T(N501Y)) T23075C|(surface_glycoprotein:T1513C(Y505H)) 23322	37	0
22773 A22786C|(surface_glycoprotein:A1224C(R408S)) C22792T|(surface_glycoprotein:C1230T(I410I)) G22813T|(surface_glycoprotein:G1251T(K417N)) T22882G|(surface_glycoprotein:T1320G(N440K)) G22899A|(surface_glycoprotein:G1337A(G446D)) T22917A|(surface_glycoprotein:T1355A(L452Q)) G22992A|(surface_glycoprotein:G1430A(S477N)) C22995A|(surface_glycoprotein:C1433A(T478K)) A23013C|(surface_glycoprotein:A1451C(E484A)) A23040G|(surface_glycoprotein:A1478G(Q493R)) T23042C|(surface_glycoprotein:T1480C(S494P)) A23055G|(surface_glycoprotein:A1493G(Q498R)) A23063T|(surface_glycoprotein:A1501T(N501Y)) T23075C|(surface_glycoprotein:T1513C(Y505H)) 23322	32	0.001
22776 G22813T|(surface_glycoprotein:G1251T(K417N)) T22882G|(surface_glycoprotein:T1320G(N440K)) G22899A|(surface_glycoprotein:G1337A(G446D)) T22917A|(surface_glycoprotein:T1355A(L452Q)) G22992A|(surface_glycoprotein:G1430A(S477N)) C22995A|(surface_glycoprotein:C1433A(T478K)) A23013C|(surface_glycoprotein:A1451C(E484A)) A23040G|(surface_glycoprotein:A1478G(Q493R)) T23042C|(surface_glycoprotein:T1480C(S494P)) A23055G|(surface_glycoprotein:A1493G(Q498R)) A23063T|(surface_glycoprotein:A1501T(N501Y)) T23075C|(surface_glycoprotein:T1513C(Y505H)) A23231-23231del|(surface_glycoprotein:1669-1669del(557fs)) 23322	13	0
22773 G22813T|(surface_glycoprotein:G1251T(K417N)) T22882G|(surface_glycoprotein:T1320G(N440K)) G22899A|(surface_glycoprotein:G1337A(G446D)) T22917A|(surface_glycoprotein:T1355A(L452Q)) G22992A|(surface_glycoprotein:G1430A(S477N)) C22995A|(surface_glycoprotein:C1433A(T478K)) A23013C|(surface_glycoprotein:A1451C(E484A)) A23040G|(surface_glycoprotein:A1478G(Q493R)) T23042C|(surface_glycoprotein:T1480C(S494P)) A23055G|(surface_glycoprotein:A1493G(Q498R)) A23063T|(surface_glycoprotein:A1501T(N501Y)) T23075C|(surface_glycoprotein:T1513C(Y505H)) T23131A|(surface_glycoprotein:T1569A(T523T)) 23322	12	0
22776 G22813T|(surface_glycoprotein:G1251T(K417N)) T22882G|(surface_glycoprotein:T1320G(N440K)) G22899A|(surface_glycoprotein:G1337A(G446D)) T22917A|(surface_glycoprotein:T1355A(L452Q)) G22992A|(surface_glycoprotein:G1430A(S477N)) C22995A|(surface_glycoprotein:C1433A(T478K)) A23013C|(surface_glycoprotein:A1451C(E484A)) A23040G|(surface_glycoprotein:A1478G(Q493R)) T23042C|(surface_glycoprotein:T1480C(S494P)) A23055G|(surface_glycoprotein:A1493G(Q498R)) A23063T|(surface_glycoprotein:A1501T(N501Y)) 23073	12	0
22776 G22813T|(surface_glycoprotein:G1251T(K417N)) T22882G|(surface_glycoprotein:T1320G(N440K)) G22899A|(surface_glycoprotein:G1337A(G446D)) T22917A|(surface_glycoprotein:T1355A(L452Q)) A22983G|(surface_glycoprotein:A1421G(Q474R)) G22992A|(surface_glycoprotein:G1430A(S477N)) C22995A|(surface_glycoprotein:C1433A(T478K)) A23013C|(surface_glycoprotein:A1451C(E484A)) A23040G|(surface_glycoprotein:A1478G(Q493R)) T23042C|(surface_glycoprotein:T1480C(S494P)) A23055G|(surface_glycoprotein:A1493G(Q498R)) A23063T|(surface_glycoprotein:A1501T(N501Y)) T23075C|(surface_glycoprotein:T1513C(Y505H)) 23322	10	0
22776 A22786C|(surface_glycoprotein:A1224C(R408S)) G22813T|(surface_glycoprotein:G1251T(K417N)) T22882G|(surface_glycoprotein:T1320G(N440K)) G22899A|(surface_glycoprotein:G1337A(G446D)) T22917A|(surface_glycoprotein:T1355A(L452Q)) G22992A|(surface_glycoprotein:G1430A(S477N)) C22995A|(surface_glycoprotein:C1433A(T478K)) A23013C|(surface_glycoprotein:A1451C(E484A)) A23040G|(surface_glycoprotein:A1478G(Q493R)) T23042C|(surface_glycoprotein:T1480C(S494P)) A23055G|(surface_glycoprotein:A1493G(Q498R)) A23063T|(surface_glycoprotein:A1501T(N501Y)) T23075C|(surface_glycoprotein:T1513C(Y505H)) T23284G|(surface_glycoprotein:T1722G(D574E)) 23322	9	0
22773 G22813T|(surface_glycoprotein:G1251T(K417N)) T22882G|(surface_glycoprotein:T1320G(N440K)) G22899A|(surface_glycoprotein:G1337A(G446D)) T22917A|(surface_glycoprotein:T1355A(L452Q)) G22992A|(surface_glycoprotein:G1430A(S477N)) C22995A|(surface_glycoprotein:C1433A(T478K)) A23013C|(surface_glycoprotein:A1451C(E484A)) A23040G|(surface_glycoprotein:A1478G(Q493R)) T23042C|(surface_glycoprotein:T1480C(S494P)) A23055G|(surface_glycoprotein:A1493G(Q498R)) A23063T|(surface_glycoprotein:A1501T(N501Y)) T23075C|(surface_glycoprotein:T1513C(Y505H)) A23231-23231del|(surface_glycoprotein:1669-1669del(557fs)) 23322	8	0
22773 G22813T|(surface_glycoprotein:G1251T(K417N)) T22882G|(surface_glycoprotein:T1320G(N440K)) G22899A|(surface_glycoprotein:G1337A(G446D)) T22917A|(surface_glycoprotein:T1355A(L452Q)) G22992A|(surface_glycoprotein:G1430A(S477N)) C22995A|(surface_glycoprotein:C1433A(T478K)) A23013C|(surface_glycoprotein:A1451C(E484A)) A23040G|(surface_glycoprotein:A1478G(Q493R)) T23042C|(surface_glycoprotein:T1480C(S494P)) A23055G|(surface_glycoprotein:A1493G(Q498R)) A23063T|(surface_glycoprotein:A1501T(N501Y)) 23073	8	0
/mnt/d/SRA/SARS2/Wastewater/FromWI/unique_seqs_2022_12_14/114/SRR21230041.SARS2.wg_unique_seqs.tsv.gz
SRR21230041	PRJNA748354	SAMN30523529	University of Missouri	2022-08-16	USA: Missouri, USA: Missouri,	1730
22773 A22786C|(surface_glycoprotein:A1224C(R408S)) G22813T|(surface_glycoprotein:G1251T(K417N)) T22882G|(surface_glycoprotein:T1320G(N440K)) T22917G|(surface_glycoprotein:T1355G(L452R)) G22992A|(surface_glycoprotein:G1430A(S477N)) C22995A|(surface_glycoprotein:C1433A(T478K)) A23013C|(surface_glycoprotein:A1451C(E484A)) T23018G|(surface_glycoprotein:T1456G(F486V)) A23055T|(surface_glycoprotein:A1493T(Q498L)) A23063T|(surface_glycoprotein:A1501T(N501Y)) T23075C|(surface_glycoprotein:T1513C(Y505H)) 23322	3	0
22776 A22786C|(surface_glycoprotein:A1224C(R408S)) G22813T|(surface_glycoprotein:G1251T(K417N)) T22882G|(surface_glycoprotein:T1320G(N440K)) T22917G|(surface_glycoprotein:T1355G(L452R)) G22992A|(surface_glycoprotein:G1430A(S477N)) C22995A|(surface_glycoprotein:C1433A(T478K)) A23013C|(surface_glycoprotein:A1451C(E484A)) T23018G|(surface_glycoprotein:T1456G(F486V)) A23055T|(surface_glycoprotein:A1493T(Q498L)) A23063T|(surface_glycoprotein:A1501T(N501Y)) 23073	3	0
22776 A22786C|(surface_glycoprotein:A1224C(R408S)) G22813T|(surface_glycoprotein:G1251T(K417N)) T22882G|(surface_glycoprotein:T1320G(N440K)) T22917G|(surface_glycoprotein:T1355G(L452R)) G22992A|(surface_glycoprotein:G1430A(S477N)) C22995A|(surface_glycoprotein:C1433A(T478K)) A23013C|(surface_glycoprotein:A1451C(E484A)) T23018G|(surface_glycoprotein:T1456G(F486V)) A23055T|(surface_glycoprotein:A1493T(Q498L)) A23063T|(surface_glycoprotein:A1501T(N501Y)) 23072	3	0
22773 G22813T|(surface_glycoprotein:G1251T(K417N)) T22882G|(surface_glycoprotein:T1320G(N440K)) T22917G|(surface_glycoprotein:T1355G(L452R)) G22992A|(surface_glycoprotein:G1430A(S477N)) C22995A|(surface_glycoprotein:C1433A(T478K)) A23013C|(surface_glycoprotein:A1451C(E484A)) T23018G|(surface_glycoprotein:T1456G(F486V)) A23055T|(surface_glycoprotein:A1493T(Q498L)) A23063T|(surface_glycoprotein:A1501T(N501Y)) 23073	3	0
22773 G22813T|(surface_glycoprotein:G1251T(K417N)) T22882G|(surface_glycoprotein:T1320G(N440K)) T22917G|(surface_glycoprotein:T1355G(L452R)) G22992A|(surface_glycoprotein:G1430A(S477N)) C22995A|(surface_glycoprotein:C1433A(T478K)) A23013C|(surface_glycoprotein:A1451C(E484A)) T23018G|(surface_glycoprotein:T1456G(F486V)) A23055T|(surface_glycoprotein:A1493T(Q498L)) A23063T|(surface_glycoprotein:A1501T(N501Y)) 23072	2	0
22776 G22813T|(surface_glycoprotein:G1251T(K417N)) T22882G|(surface_glycoprotein:T1320G(N440K)) T22917G|(surface_glycoprotein:T1355G(L452R)) G22992A|(surface_glycoprotein:G1430A(S477N)) C22995A|(surface_glycoprotein:C1433A(T478K)) A23013C|(surface_glycoprotein:A1451C(E484A)) T23018G|(surface_glycoprotein:T1456G(F486V)) A23055T|(surface_glycoprotein:A1493T(Q498L)) A23063T|(surface_glycoprotein:A1501T(N501Y)) 23073	2	0
22773 C22792T|(surface_glycoprotein:C1230T(I410I)) G22813T|(surface_glycoprotein:G1251T(K417N)) T22882G|(surface_glycoprotein:T1320G(N440K)) T22917G|(surface_glycoprotein:T1355G(L452R)) G22992A|(surface_glycoprotein:G1430A(S477N)) C22995A|(surface_glycoprotein:C1433A(T478K)) A23013C|(surface_glycoprotein:A1451C(E484A)) T23018G|(surface_glycoprotein:T1456G(F486V)) A23055T|(surface_glycoprotein:A1493T(Q498L)) A23063T|(surface_glycoprotein:A1501T(N501Y)) 23072	2	0
/mnt/d/SRA/SARS2/Wastewater/FromWI/unique_seqs_2022_12_14/114/SRR21230044.SARS2.wg_unique_seqs.tsv.gz
SRR21230044	PRJNA748354	SAMN30523531	University of Missouri	2022-08-15	USA: Missouri, USA: Missouri,	11883
22776 G22813T|(surface_glycoprotein:G1251T(K417N)) T22882G|(surface_glycoprotein:T1320G(N440K)) T22917G|(surface_glycoprotein:T1355G(L452R)) G22992A|(surface_glycoprotein:G1430A(S477N)) C22995A|(surface_glycoprotein:C1433A(T478K)) A23013C|(surface_glycoprotein:A1451C(E484A)) T23018G|(surface_glycoprotein:T1456G(F486V)) A23055T|(surface_glycoprotein:A1493T(Q498L)) A23063T|(surface_glycoprotein:A1501T(N501Y)) 23073	3	0
22776 G22813T|(surface_glycoprotein:G1251T(K417N)) T22882G|(surface_glycoprotein:T1320G(N440K)) T22917G|(surface_glycoprotein:T1355G(L452R)) G22992A|(surface_glycoprotein:G1430A(S477N)) C22995A|(surface_glycoprotein:C1433A(T478K)) A23013C|(surface_glycoprotein:A1451C(E484A)) T23018G|(surface_glycoprotein:T1456G(F486V)) A23055T|(surface_glycoprotein:A1493T(Q498L)) A23063T|(surface_glycoprotein:A1501T(N501Y)) 23072	2	0
22773 G22813T|(surface_glycoprotein:G1251T(K417N)) T22882G|(surface_glycoprotein:T1320G(N440K)) T22917G|(surface_glycoprotein:T1355G(L452R)) G22992A|(surface_glycoprotein:G1430A(S477N)) C22995A|(surface_glycoprotein:C1433A(T478K)) A23013C|(surface_glycoprotein:A1451C(E484A)) T23018G|(surface_glycoprotein:T1456G(F486V)) A23055T|(surface_glycoprotein:A1493T(Q498L)) A23063T|(surface_glycoprotein:A1501T(N501Y)) 23073	2	0
22773 G22813T|(surface_glycoprotein:G1251T(K417N)) T22882G|(surface_glycoprotein:T1320G(N440K)) T22917G|(surface_glycoprotein:T1355G(L452R)) G22992A|(surface_glycoprotein:G1430A(S477N)) C22995A|(surface_glycoprotein:C1433A(T478K)) A23013C|(surface_glycoprotein:A1451C(E484A)) T23018G|(surface_glycoprotein:T1456G(F486V)) A23055T|(surface_glycoprotein:A1493T(Q498L)) A23063T|(surface_glycoprotein:A1501T(N501Y)) 23072	2	0
22776 G22813T|(surface_glycoprotein:G1251T(K417N)) T22882G|(surface_glycoprotein:T1320G(N440K)) T22917G|(surface_glycoprotein:T1355G(L452R)) G22992A|(surface_glycoprotein:G1430A(S477N)) C22995A|(surface_glycoprotein:C1433A(T478K)) A23013C|(surface_glycoprotein:A1451C(E484A)) T23018G|(surface_glycoprotein:T1456G(F486V)) A23055T|(surface_glycoprotein:A1493T(Q498L)) A23063T|(surface_glycoprotein:A1501T(N501Y)) T23075C|(surface_glycoprotein:T1513C(Y505H)) 23322	2	0
22773 A22786C|(surface_glycoprotein:A1224C(R408S)) G22813T|(surface_glycoprotein:G1251T(K417N)) T22882G|(surface_glycoprotein:T1320G(N440K)) T22917G|(surface_glycoprotein:T1355G(L452R)) G22992A|(surface_glycoprotein:G1430A(S477N)) C22995A|(surface_glycoprotein:C1433A(T478K)) A23013C|(surface_glycoprotein:A1451C(E484A)) T23018G|(surface_glycoprotein:T1456G(F486V)) A23055T|(surface_glycoprotein:A1493T(Q498L)) A23063T|(surface_glycoprotein:A1501T(N501Y)) T23075C|(surface_glycoprotein:T1513C(Y505H)) 23322	2	0
23022 A23055T|(surface_glycoprotein:A1493T(Q498L)) A23063T|(surface_glycoprotein:A1501T(N501Y)) T23075C|(surface_glycoprotein:T1513C(Y505H)) 23322	2	0
/mnt/d/SRA/SARS2/Wastewater/FromWI/unique_seqs_2022_12_14/114/SRR21230048.SARS2.wg_unique_seqs.tsv.gz
SRR21230048	PRJNA748354	SAMN30523531	University of Missouri	2022-08-15	USA: Missouri, USA: Missouri,	9100
22773 G22813T|(surface_glycoprotein:G1251T(K417N)) T22882G|(surface_glycoprotein:T1320G(N440K)) T22917G|(surface_glycoprotein:T1355G(L452R)) G22992A|(surface_glycoprotein:G1430A(S477N)) C22995A|(surface_glycoprotein:C1433A(T478K)) A23013C|(surface_glycoprotein:A1451C(E484A)) T23018G|(surface_glycoprotein:T1456G(F486V)) A23055T|(surface_glycoprotein:A1493T(Q498L)) A23063T|(surface_glycoprotein:A1501T(N501Y)) 23073	7	0
22773 G22813T|(surface_glycoprotein:G1251T(K417N)) T22882G|(surface_glycoprotein:T1320G(N440K)) T22917G|(surface_glycoprotein:T1355G(L452R)) G22992A|(surface_glycoprotein:G1430A(S477N)) C22995A|(surface_glycoprotein:C1433A(T478K)) A23013C|(surface_glycoprotein:A1451C(E484A)) T23018G|(surface_glycoprotein:T1456G(F486V)) A23055T|(surface_glycoprotein:A1493T(Q498L)) A23063T|(surface_glycoprotein:A1501T(N501Y)) 23072	4	0
22776 G22813T|(surface_glycoprotein:G1251T(K417N)) T22882G|(surface_glycoprotein:T1320G(N440K)) T22917G|(surface_glycoprotein:T1355G(L452R)) G22992A|(surface_glycoprotein:G1430A(S477N)) C22995A|(surface_glycoprotein:C1433A(T478K)) A23013C|(surface_glycoprotein:A1451C(E484A)) T23018G|(surface_glycoprotein:T1456G(F486V)) A23055T|(surface_glycoprotein:A1493T(Q498L)) A23063T|(surface_glycoprotein:A1501T(N501Y)) T23075C|(surface_glycoprotein:T1513C(Y505H)) 23322	4	0
22773 G22813T|(surface_glycoprotein:G1251T(K417N)) T22882G|(surface_glycoprotein:T1320G(N440K)) T22917G|(surface_glycoprotein:T1355G(L452R)) G22992A|(surface_glycoprotein:G1430A(S477N)) C22995A|(surface_glycoprotein:C1433A(T478K)) A23013C|(surface_glycoprotein:A1451C(E484A)) T23018G|(surface_glycoprotein:T1456G(F486V)) A23055T|(surface_glycoprotein:A1493T(Q498L)) A23063T|(surface_glycoprotein:A1501T(N501Y)) T23075C|(surface_glycoprotein:T1513C(Y505H)) 23322	2	0
22773 G22813T|(surface_glycoprotein:G1251T(K417N)) T22882G|(surface_glycoprotein:T1320G(N440K)) T22917G|(surface_glycoprotein:T1355G(L452R)) G22992A|(surface_glycoprotein:G1430A(S477N)) C22995A|(surface_glycoprotein:C1433A(T478K)) A23013C|(surface_glycoprotein:A1451C(E484A)) T23018G|(surface_glycoprotein:T1456G(F486V)) A23055T|(surface_glycoprotein:A1493T(Q498L)) A23063T|(surface_glycoprotein:A1501T(N501Y)) T23075C|(surface_glycoprotein:T1513C(Y505H)) A23201T|(surface_glycoprotein:A1639T(T547S)) 23322	2	0
22776 G22813T|(surface_glycoprotein:G1251T(K417N)) T22882G|(surface_glycoprotein:T1320G(N440K)) T22917G|(surface_glycoprotein:T1355G(L452R)) G22992A|(surface_glycoprotein:G1430A(S477N)) C22995A|(surface_glycoprotein:C1433A(T478K)) A23013C|(surface_glycoprotein:A1451C(E484A)) T23018G|(surface_glycoprotein:T1456G(F486V)) A23055T|(surface_glycoprotein:A1493T(Q498L)) A23063T|(surface_glycoprotein:A1501T(N501Y)) G23069T|(surface_glycoprotein:G1507T(V503F)) 23072	2	0
22776 C22792T|(surface_glycoprotein:C1230T(I410I)) G22813T|(surface_glycoprotein:G1251T(K417N)) T22882G|(surface_glycoprotein:T1320G(N440K)) T22917G|(surface_glycoprotein:T1355G(L452R)) G22992A|(surface_glycoprotein:G1430A(S477N)) C22995A|(surface_glycoprotein:C1433A(T478K)) A23013C|(surface_glycoprotein:A1451C(E484A)) T23018G|(surface_glycoprotein:T1456G(F486V)) A23055T|(surface_glycoprotein:A1493T(Q498L)) A23063T|(surface_glycoprotein:A1501T(N501Y)) 23072	2	0
22776 A22786C|(surface_glycoprotein:A1224C(R408S)) G22813T|(surface_glycoprotein:G1251T(K417N)) T22882G|(surface_glycoprotein:T1320G(N440K)) T22917G|(surface_glycoprotein:T1355G(L452R)) G22992A|(surface_glycoprotein:G1430A(S477N)) C22995A|(surface_glycoprotein:C1433A(T478K)) A23013C|(surface_glycoprotein:A1451C(E484A)) T23018G|(surface_glycoprotein:T1456G(F486V)) A23055T|(surface_glycoprotein:A1493T(Q498L)) A23063T|(surface_glycoprotein:A1501T(N501Y)) 23071	2	0
/mnt/d/SRA/SARS2/Wastewater/FromWI/unique_seqs_2022_12_14/114/SRR21230050.SARS2.wg_unique_seqs.tsv.gz
SRR21230050	PRJNA748354	SAMN30523532	University of Missouri	2022-08-17	USA: Missouri, USA: Missouri,	12000
22776 G22813T|(surface_glycoprotein:G1251T(K417N)) T22882G|(surface_glycoprotein:T1320G(N440K)) T22917G|(surface_glycoprotein:T1355G(L452R)) G22992A|(surface_glycoprotein:G1430A(S477N)) C22995A|(surface_glycoprotein:C1433A(T478K)) A23013C|(surface_glycoprotein:A1451C(E484A)) T23018G|(surface_glycoprotein:T1456G(F486V)) A23055T|(surface_glycoprotein:A1493T(Q498L)) A23063T|(surface_glycoprotein:A1501T(N501Y)) 23072	4	0
22773 G22813T|(surface_glycoprotein:G1251T(K417N)) T22882G|(surface_glycoprotein:T1320G(N440K)) T22917G|(surface_glycoprotein:T1355G(L452R)) G22992A|(surface_glycoprotein:G1430A(S477N)) C22995A|(surface_glycoprotein:C1433A(T478K)) A23013C|(surface_glycoprotein:A1451C(E484A)) T23018G|(surface_glycoprotein:T1456G(F486V)) A23055T|(surface_glycoprotein:A1493T(Q498L)) A23063T|(surface_glycoprotein:A1501T(N501Y)) 23073	4	0
22773 G22813T|(surface_glycoprotein:G1251T(K417N)) T22882G|(surface_glycoprotein:T1320G(N440K)) T22917G|(surface_glycoprotein:T1355G(L452R)) G22992A|(surface_glycoprotein:G1430A(S477N)) C22995A|(surface_glycoprotein:C1433A(T478K)) A23013C|(surface_glycoprotein:A1451C(E484A)) T23018G|(surface_glycoprotein:T1456G(F486V)) A23055T|(surface_glycoprotein:A1493T(Q498L)) A23063T|(surface_glycoprotein:A1501T(N501Y)) T23075C|(surface_glycoprotein:T1513C(Y505H)) 23322	3	0
22776 G22813T|(surface_glycoprotein:G1251T(K417N)) T22882G|(surface_glycoprotein:T1320G(N440K)) T22917G|(surface_glycoprotein:T1355G(L452R)) G22992A|(surface_glycoprotein:G1430A(S477N)) C22995A|(surface_glycoprotein:C1433A(T478K)) A23013C|(surface_glycoprotein:A1451C(E484A)) T23018G|(surface_glycoprotein:T1456G(F486V)) A23055T|(surface_glycoprotein:A1493T(Q498L)) A23063T|(surface_glycoprotein:A1501T(N501Y)) T23075C|(surface_glycoprotein:T1513C(Y505H)) 23322	3	0
22773 A22786C|(surface_glycoprotein:A1224C(R408S)) G22813T|(surface_glycoprotein:G1251T(K417N)) T22882G|(surface_glycoprotein:T1320G(N440K)) T22917G|(surface_glycoprotein:T1355G(L452R)) G22992A|(surface_glycoprotein:G1430A(S477N)) C22995A|(surface_glycoprotein:C1433A(T478K)) A23013C|(surface_glycoprotein:A1451C(E484A)) T23018G|(surface_glycoprotein:T1456G(F486V)) A23055T|(surface_glycoprotein:A1493T(Q498L)) A23063T|(surface_glycoprotein:A1501T(N501Y)) 23073	3	0
22776 A22786C|(surface_glycoprotein:A1224C(R408S)) G22813T|(surface_glycoprotein:G1251T(K417N)) T22882G|(surface_glycoprotein:T1320G(N440K)) T22917G|(surface_glycoprotein:T1355G(L452R)) G22992A|(surface_glycoprotein:G1430A(S477N)) C22995A|(surface_glycoprotein:C1433A(T478K)) A23013C|(surface_glycoprotein:A1451C(E484A)) T23018G|(surface_glycoprotein:T1456G(F486V)) A23055T|(surface_glycoprotein:A1493T(Q498L)) A23063T|(surface_glycoprotein:A1501T(N501Y)) 23073	3	0
22773 G22813T|(surface_glycoprotein:G1251T(K417N)) T22882G|(surface_glycoprotein:T1320G(N440K)) T22917G|(surface_glycoprotein:T1355G(L452R)) G22992A|(surface_glycoprotein:G1430A(S477N)) C22995A|(surface_glycoprotein:C1433A(T478K)) A23013C|(surface_glycoprotein:A1451C(E484A)) T23018G|(surface_glycoprotein:T1456G(F486V)) A23055T|(surface_glycoprotein:A1493T(Q498L)) A23063T|(surface_glycoprotein:A1501T(N501Y)) 23072	2	0
22773 A22786C|(surface_glycoprotein:A1224C(R408S)) G22813T|(surface_glycoprotein:G1251T(K417N)) T22882G|(surface_glycoprotein:T1320G(N440K)) T22917G|(surface_glycoprotein:T1355G(L452R)) G22992A|(surface_glycoprotein:G1430A(S477N)) C22995A|(surface_glycoprotein:C1433A(T478K)) A23013C|(surface_glycoprotein:A1451C(E484A)) T23018G|(surface_glycoprotein:T1456G(F486V)) A23055T|(surface_glycoprotein:A1493T(Q498L)) A23063T|(surface_glycoprotein:A1501T(N501Y)) T23075C|(surface_glycoprotein:T1513C(Y505H)) 23322	2	0
/mnt/d/SRA/SARS2/Wastewater/FromWI/unique_seqs_2022_12_14/114/SRR21230053.SARS2.wg_unique_seqs.tsv.gz
SRR21230053	PRJNA748354	SAMN30523532	University of Missouri	2022-08-17	USA: Missouri, USA: Missouri,	9000
22776 G22813T|(surface_glycoprotein:G1251T(K417N)) T22882G|(surface_glycoprotein:T1320G(N440K)) T22917G|(surface_glycoprotein:T1355G(L452R)) G22992A|(surface_glycoprotein:G1430A(S477N)) C22995A|(surface_glycoprotein:C1433A(T478K)) A23013C|(surface_glycoprotein:A1451C(E484A)) T23018G|(surface_glycoprotein:T1456G(F486V)) A23055T|(surface_glycoprotein:A1493T(Q498L)) A23063T|(surface_glycoprotein:A1501T(N501Y)) 23073	4	0
22773 G22813T|(surface_glycoprotein:G1251T(K417N)) T22882G|(surface_glycoprotein:T1320G(N440K)) T22917G|(surface_glycoprotein:T1355G(L452R)) G22992A|(surface_glycoprotein:G1430A(S477N)) C22995A|(surface_glycoprotein:C1433A(T478K)) A23013C|(surface_glycoprotein:A1451C(E484A)) T23018G|(surface_glycoprotein:T1456G(F486V)) A23055T|(surface_glycoprotein:A1493T(Q498L)) A23063T|(surface_glycoprotein:A1501T(N501Y)) 23072	3	0
22773 G22813T|(surface_glycoprotein:G1251T(K417N)) T22882G|(surface_glycoprotein:T1320G(N440K)) T22917G|(surface_glycoprotein:T1355G(L452R)) G22992A|(surface_glycoprotein:G1430A(S477N)) C22995A|(surface_glycoprotein:C1433A(T478K)) A23013C|(surface_glycoprotein:A1451C(E484A)) T23018G|(surface_glycoprotein:T1456G(F486V)) A23055T|(surface_glycoprotein:A1493T(Q498L)) A23063T|(surface_glycoprotein:A1501T(N501Y)) 23073	3	0
22776 G22813T|(surface_glycoprotein:G1251T(K417N)) T22882G|(surface_glycoprotein:T1320G(N440K)) T22917G|(surface_glycoprotein:T1355G(L452R)) G22992A|(surface_glycoprotein:G1430A(S477N)) C22995A|(surface_glycoprotein:C1433A(T478K)) A23013C|(surface_glycoprotein:A1451C(E484A)) T23018G|(surface_glycoprotein:T1456G(F486V)) A23055T|(surface_glycoprotein:A1493T(Q498L)) A23063T|(surface_glycoprotein:A1501T(N501Y)) 23072	2	0
22773 A22786C|(surface_glycoprotein:A1224C(R408S)) G22813T|(surface_glycoprotein:G1251T(K417N)) T22882G|(surface_glycoprotein:T1320G(N440K)) T22917G|(surface_glycoprotein:T1355G(L452R)) G22992A|(surface_glycoprotein:G1430A(S477N)) C22995A|(surface_glycoprotein:C1433A(T478K)) A23013C|(surface_glycoprotein:A1451C(E484A)) T23018G|(surface_glycoprotein:T1456G(F486V)) A23055T|(surface_glycoprotein:A1493T(Q498L)) A23063T|(surface_glycoprotein:A1501T(N501Y)) T23075C|(surface_glycoprotein:T1513C(Y505H)) 23322	2	0
22776 G22813T|(surface_glycoprotein:G1251T(K417N)) T22882G|(surface_glycoprotein:T1320G(N440K)) T22917G|(surface_glycoprotein:T1355G(L452R)) G22992A|(surface_glycoprotein:G1430A(S477N)) C22995A|(surface_glycoprotein:C1433A(T478K)) A23013C|(surface_glycoprotein:A1451C(E484A)) T23018G|(surface_glycoprotein:T1456G(F486V)) A23055T|(surface_glycoprotein:A1493T(Q498L)) A23063T|(surface_glycoprotein:A1501T(N501Y)) T23075C|(surface_glycoprotein:T1513C(Y505H)) 23322	2	0
/mnt/d/SRA/SARS2/Wastewater/FromWI/unique_seqs_2022_12_14/114/SRR21230056.SARS2.wg_unique_seqs.tsv.gz
SRR21230056	PRJNA748354	SAMN30523531	University of Missouri	2022-08-15	USA: Missouri, USA: Missouri,	17000
22773 G22813T|(surface_glycoprotein:G1251T(K417N)) T22882G|(surface_glycoprotein:T1320G(N440K)) T22917G|(surface_glycoprotein:T1355G(L452R)) G22992A|(surface_glycoprotein:G1430A(S477N)) C22995A|(surface_glycoprotein:C1433A(T478K)) A23013C|(surface_glycoprotein:A1451C(E484A)) T23018G|(surface_glycoprotein:T1456G(F486V)) A23055T|(surface_glycoprotein:A1493T(Q498L)) A23063T|(surface_glycoprotein:A1501T(N501Y)) 23072	4	0
22776 G22813T|(surface_glycoprotein:G1251T(K417N)) T22882G|(surface_glycoprotein:T1320G(N440K)) T22917G|(surface_glycoprotein:T1355G(L452R)) G22992A|(surface_glycoprotein:G1430A(S477N)) C22995A|(surface_glycoprotein:C1433A(T478K)) A23013C|(surface_glycoprotein:A1451C(E484A)) T23018G|(surface_glycoprotein:T1456G(F486V)) A23055T|(surface_glycoprotein:A1493T(Q498L)) A23063T|(surface_glycoprotein:A1501T(N501Y)) 23073	3	0
22776 G22813T|(surface_glycoprotein:G1251T(K417N)) T22882G|(surface_glycoprotein:T1320G(N440K)) T22917G|(surface_glycoprotein:T1355G(L452R)) G22992A|(surface_glycoprotein:G1430A(S477N)) C22995A|(surface_glycoprotein:C1433A(T478K)) A23013C|(surface_glycoprotein:A1451C(E484A)) T23018G|(surface_glycoprotein:T1456G(F486V)) A23055T|(surface_glycoprotein:A1493T(Q498L)) A23063T|(surface_glycoprotein:A1501T(N501Y)) 23072	3	0
22773 G22813T|(surface_glycoprotein:G1251T(K417N)) T22882G|(surface_glycoprotein:T1320G(N440K)) T22917G|(surface_glycoprotein:T1355G(L452R)) G22992A|(surface_glycoprotein:G1430A(S477N)) C22995A|(surface_glycoprotein:C1433A(T478K)) A23013C|(surface_glycoprotein:A1451C(E484A)) T23018G|(surface_glycoprotein:T1456G(F486V)) A23055T|(surface_glycoprotein:A1493T(Q498L)) A23063T|(surface_glycoprotein:A1501T(N501Y)) 23073	3	0
22776 A22786C|(surface_glycoprotein:A1224C(R408S)) G22813T|(surface_glycoprotein:G1251T(K417N)) T22882G|(surface_glycoprotein:T1320G(N440K)) T22917G|(surface_glycoprotein:T1355G(L452R)) G22992A|(surface_glycoprotein:G1430A(S477N)) C22995A|(surface_glycoprotein:C1433A(T478K)) A23013C|(surface_glycoprotein:A1451C(E484A)) T23018G|(surface_glycoprotein:T1456G(F486V)) A23055T|(surface_glycoprotein:A1493T(Q498L)) A23063T|(surface_glycoprotein:A1501T(N501Y)) T23075C|(surface_glycoprotein:T1513C(Y505H)) 23322	3	0
22773 G22813T|(surface_glycoprotein:G1251T(K417N)) T22882G|(surface_glycoprotein:T1320G(N440K)) T22917G|(surface_glycoprotein:T1355G(L452R)) G22992A|(surface_glycoprotein:G1430A(S477N)) C22995A|(surface_glycoprotein:C1433A(T478K)) A23013C|(surface_glycoprotein:A1451C(E484A)) T23018G|(surface_glycoprotein:T1456G(F486V)) A23055T|(surface_glycoprotein:A1493T(Q498L)) A23063T|(surface_glycoprotein:A1501T(N501Y)) T23075C|(surface_glycoprotein:T1513C(Y505H)) 23322	2	0
22776 G22813T|(surface_glycoprotein:G1251T(K417N)) T22882G|(surface_glycoprotein:T1320G(N440K)) T22917G|(surface_glycoprotein:T1355G(L452R)) G22992A|(surface_glycoprotein:G1430A(S477N)) C22995A|(surface_glycoprotein:C1433A(T478K)) A23013C|(surface_glycoprotein:A1451C(E484A)) T23018G|(surface_glycoprotein:T1456G(F486V)) A23055T|(surface_glycoprotein:A1493T(Q498L)) A23063T|(surface_glycoprotein:A1501T(N501Y)) T23075C|(surface_glycoprotein:T1513C(Y505H)) 23322	2	0
22776 A22786C|(surface_glycoprotein:A1224C(R408S)) G22813T|(surface_glycoprotein:G1251T(K417N)) T22882G|(surface_glycoprotein:T1320G(N440K)) T22917G|(surface_glycoprotein:T1355G(L452R)) G22992A|(surface_glycoprotein:G1430A(S477N)) C22995A|(surface_glycoprotein:C1433A(T478K)) A23013C|(surface_glycoprotein:A1451C(E484A)) T23018G|(surface_glycoprotein:T1456G(F486V)) A23055T|(surface_glycoprotein:A1493T(Q498L)) A23063T|(surface_glycoprotein:A1501T(N501Y)) 23073	2	0
22773 A22786C|(surface_glycoprotein:A1224C(R408S)) G22813T|(surface_glycoprotein:G1251T(K417N)) T22882G|(surface_glycoprotein:T1320G(N440K)) T22917G|(surface_glycoprotein:T1355G(L452R)) G22992A|(surface_glycoprotein:G1430A(S477N)) C22995A|(surface_glycoprotein:C1433A(T478K)) A23013C|(surface_glycoprotein:A1451C(E484A)) T23018G|(surface_glycoprotein:T1456G(F486V)) A23055T|(surface_glycoprotein:A1493T(Q498L)) A23063T|(surface_glycoprotein:A1501T(N501Y)) 23073	2	0
22776 A22786C|(surface_glycoprotein:A1224C(R408S)) G22813T|(surface_glycoprotein:G1251T(K417N)) T22882G|(surface_glycoprotein:T1320G(N440K)) T22917G|(surface_glycoprotein:T1355G(L452R)) G22992A|(surface_glycoprotein:G1430A(S477N)) C22995A|(surface_glycoprotein:C1433A(T478K)) A23013C|(surface_glycoprotein:A1451C(E484A)) T23018G|(surface_glycoprotein:T1456G(F486V)) A23055T|(surface_glycoprotein:A1493T(Q498L)) A23063T|(surface_glycoprotein:A1501T(N501Y)) G23069T|(surface_glycoprotein:G1507T(V503F)) 23072	2	0
22776 A22786C|(surface_glycoprotein:A1224C(R408S)) C22792T|(surface_glycoprotein:C1230T(I410I)) G22813T|(surface_glycoprotein:G1251T(K417N)) T22882G|(surface_glycoprotein:T1320G(N440K)) T22917G|(surface_glycoprotein:T1355G(L452R)) G22992A|(surface_glycoprotein:G1430A(S477N)) C22995A|(surface_glycoprotein:C1433A(T478K)) A23013C|(surface_glycoprotein:A1451C(E484A)) T23018G|(surface_glycoprotein:T1456G(F486V)) A23055T|(surface_glycoprotein:A1493T(Q498L)) A23063T|(surface_glycoprotein:A1501T(N501Y)) T23075C|(surface_glycoprotein:T1513C(Y505H)) 23322	2	0
/mnt/d/SRA/SARS2/Wastewater/FromWI/unique_seqs_2022_12_14/114/SRR21230061.SARS2.wg_unique_seqs.tsv.gz
SRR21230061	PRJNA748354	SAMN30523531	University of Missouri	2022-08-15	USA: Missouri, USA: Missouri,	14477
22773 G22813T|(surface_glycoprotein:G1251T(K417N)) T22882G|(surface_glycoprotein:T1320G(N440K)) T22917G|(surface_glycoprotein:T1355G(L452R)) G22992A|(surface_glycoprotein:G1430A(S477N)) C22995A|(surface_glycoprotein:C1433A(T478K)) A23013C|(surface_glycoprotein:A1451C(E484A)) T23018G|(surface_glycoprotein:T1456G(F486V)) A23055T|(surface_glycoprotein:A1493T(Q498L)) A23063T|(surface_glycoprotein:A1501T(N501Y)) 23072	7	0
22773 G22813T|(surface_glycoprotein:G1251T(K417N)) T22882G|(surface_glycoprotein:T1320G(N440K)) T22917G|(surface_glycoprotein:T1355G(L452R)) G22992A|(surface_glycoprotein:G1430A(S477N)) C22995A|(surface_glycoprotein:C1433A(T478K)) A23013C|(surface_glycoprotein:A1451C(E484A)) T23018G|(surface_glycoprotein:T1456G(F486V)) A23055T|(surface_glycoprotein:A1493T(Q498L)) A23063T|(surface_glycoprotein:A1501T(N501Y)) T23075C|(surface_glycoprotein:T1513C(Y505H)) 23322	5	0
22776 G22813T|(surface_glycoprotein:G1251T(K417N)) T22882G|(surface_glycoprotein:T1320G(N440K)) T22917G|(surface_glycoprotein:T1355G(L452R)) G22992A|(surface_glycoprotein:G1430A(S477N)) C22995A|(surface_glycoprotein:C1433A(T478K)) A23013C|(surface_glycoprotein:A1451C(E484A)) T23018G|(surface_glycoprotein:T1456G(F486V)) A23055T|(surface_glycoprotein:A1493T(Q498L)) A23063T|(surface_glycoprotein:A1501T(N501Y)) T23075C|(surface_glycoprotein:T1513C(Y505H)) 23322	3	0
22776 A22786C|(surface_glycoprotein:A1224C(R408S)) G22813T|(surface_glycoprotein:G1251T(K417N)) T22882G|(surface_glycoprotein:T1320G(N440K)) T22917G|(surface_glycoprotein:T1355G(L452R)) G22992A|(surface_glycoprotein:G1430A(S477N)) C22995A|(surface_glycoprotein:C1433A(T478K)) A23013C|(surface_glycoprotein:A1451C(E484A)) T23018G|(surface_glycoprotein:T1456G(F486V)) A23055T|(surface_glycoprotein:A1493T(Q498L)) A23063T|(surface_glycoprotein:A1501T(N501Y)) 23073	3	0
22776 G22813T|(surface_glycoprotein:G1251T(K417N)) T22882G|(surface_glycoprotein:T1320G(N440K)) T22917G|(surface_glycoprotein:T1355G(L452R)) G22992A|(surface_glycoprotein:G1430A(S477N)) C22995A|(surface_glycoprotein:C1433A(T478K)) A23013C|(surface_glycoprotein:A1451C(E484A)) T23018G|(surface_glycoprotein:T1456G(F486V)) A23055T|(surface_glycoprotein:A1493T(Q498L)) A23063T|(surface_glycoprotein:A1501T(N501Y)) 23072	2	0
22773 G22813T|(surface_glycoprotein:G1251T(K417N)) T22882G|(surface_glycoprotein:T1320G(N440K)) T22917G|(surface_glycoprotein:T1355G(L452R)) G22992A|(surface_glycoprotein:G1430A(S477N)) C22995A|(surface_glycoprotein:C1433A(T478K)) A23013C|(surface_glycoprotein:A1451C(E484A)) T23018G|(surface_glycoprotein:T1456G(F486V)) A23055T|(surface_glycoprotein:A1493T(Q498L)) A23063T|(surface_glycoprotein:A1501T(N501Y)) 23073	2	0
22776 A22786C|(surface_glycoprotein:A1224C(R408S)) G22813T|(surface_glycoprotein:G1251T(K417N)) T22882G|(surface_glycoprotein:T1320G(N440K)) T22917G|(surface_glycoprotein:T1355G(L452R)) G22992A|(surface_glycoprotein:G1430A(S477N)) C22995A|(surface_glycoprotein:C1433A(T478K)) A23013C|(surface_glycoprotein:A1451C(E484A)) T23018G|(surface_glycoprotein:T1456G(F486V)) A23055T|(surface_glycoprotein:A1493T(Q498L)) A23063T|(surface_glycoprotein:A1501T(N501Y)) 23072	2	0
22773 C22792T|(surface_glycoprotein:C1230T(I410I)) G22813T|(surface_glycoprotein:G1251T(K417N)) T22882G|(surface_glycoprotein:T1320G(N440K)) T22917G|(surface_glycoprotein:T1355G(L452R)) G22992A|(surface_glycoprotein:G1430A(S477N)) C22995A|(surface_glycoprotein:C1433A(T478K)) A23013C|(surface_glycoprotein:A1451C(E484A)) T23018G|(surface_glycoprotein:T1456G(F486V)) A23055T|(surface_glycoprotein:A1493T(Q498L)) A23063T|(surface_glycoprotein:A1501T(N501Y)) T23075C|(surface_glycoprotein:T1513C(Y505H)) 23322	2	0
23023 A23028C|(surface_glycoprotein:A1466C(Y489S)) A23055T|(surface_glycoprotein:A1493T(Q498L)) A23063T|(surface_glycoprotein:A1501T(N501Y)) T23075C|(surface_glycoprotein:T1513C(Y505H)) 23322	2	0
23023 A23055T|(surface_glycoprotein:A1493T(Q498L)) A23063T|(surface_glycoprotein:A1501T(N501Y)) T23075C|(surface_glycoprotein:T1513C(Y505H)) 23322	2	0
/mnt/d/SRA/SARS2/Wastewater/FromWI/unique_seqs_2022_12_14/114/SRR21230068.SARS2.wg_unique_seqs.tsv.gz
SRR21230068	PRJNA748354	SAMN30523529	University of Missouri	2022-08-16	USA: Missouri, USA: Missouri,	10114
22773 G22813T|(surface_glycoprotein:G1251T(K417N)) T22882G|(surface_glycoprotein:T1320G(N440K)) T22917G|(surface_glycoprotein:T1355G(L452R)) G22992A|(surface_glycoprotein:G1430A(S477N)) C22995A|(surface_glycoprotein:C1433A(T478K)) A23013C|(surface_glycoprotein:A1451C(E484A)) T23018G|(surface_glycoprotein:T1456G(F486V)) A23055T|(surface_glycoprotein:A1493T(Q498L)) A23063T|(surface_glycoprotein:A1501T(N501Y)) 23072	5	0
22776 G22813T|(surface_glycoprotein:G1251T(K417N)) T22882G|(surface_glycoprotein:T1320G(N440K)) T22917G|(surface_glycoprotein:T1355G(L452R)) G22992A|(surface_glycoprotein:G1430A(S477N)) C22995A|(surface_glycoprotein:C1433A(T478K)) A23013C|(surface_glycoprotein:A1451C(E484A)) T23018G|(surface_glycoprotein:T1456G(F486V)) A23055T|(surface_glycoprotein:A1493T(Q498L)) A23063T|(surface_glycoprotein:A1501T(N501Y)) 23072	3	0
22776 G22813T|(surface_glycoprotein:G1251T(K417N)) T22882G|(surface_glycoprotein:T1320G(N440K)) T22917G|(surface_glycoprotein:T1355G(L452R)) G22992A|(surface_glycoprotein:G1430A(S477N)) C22995A|(surface_glycoprotein:C1433A(T478K)) A23013C|(surface_glycoprotein:A1451C(E484A)) T23018G|(surface_glycoprotein:T1456G(F486V)) A23055T|(surface_glycoprotein:A1493T(Q498L)) A23063T|(surface_glycoprotein:A1501T(N501Y)) 23073	3	0
22776 G22813T|(surface_glycoprotein:G1251T(K417N)) T22882G|(surface_glycoprotein:T1320G(N440K)) T22917G|(surface_glycoprotein:T1355G(L452R)) G22992A|(surface_glycoprotein:G1430A(S477N)) C22995A|(surface_glycoprotein:C1433A(T478K)) A23013C|(surface_glycoprotein:A1451C(E484A)) T23018G|(surface_glycoprotein:T1456G(F486V)) A23055T|(surface_glycoprotein:A1493T(Q498L)) A23063T|(surface_glycoprotein:A1501T(N501Y)) T23075C|(surface_glycoprotein:T1513C(Y505H)) 23322	3	0
22776 G22813T|(surface_glycoprotein:G1251T(K417N)) T22882G|(surface_glycoprotein:T1320G(N440K)) T22917G|(surface_glycoprotein:T1355G(L452R)) G22992A|(surface_glycoprotein:G1430A(S477N)) C22995A|(surface_glycoprotein:C1433A(T478K)) A23013C|(surface_glycoprotein:A1451C(E484A)) T23018G|(surface_glycoprotein:T1456G(F486V)) A23055T|(surface_glycoprotein:A1493T(Q498L)) A23063T|(surface_glycoprotein:A1501T(N501Y)) G23066T|(surface_glycoprotein:G1504T(G502C)) 23072	2	0
23023 A23055T|(surface_glycoprotein:A1493T(Q498L)) A23063T|(surface_glycoprotein:A1501T(N501Y)) T23075C|(surface_glycoprotein:T1513C(Y505H)) 23322	2	0
/mnt/d/SRA/SARS2/Wastewater/FromWI/unique_seqs_2022_12_14/114/SRR21230072.SARS2.wg_unique_seqs.tsv.gz
SRR21230072	PRJNA748354	SAMN30523529	University of Missouri	2022-08-16	USA: Missouri, USA: Missouri,	3300
22776 G22813T|(surface_glycoprotein:G1251T(K417N)) T22882G|(surface_glycoprotein:T1320G(N440K)) T22917G|(surface_glycoprotein:T1355G(L452R)) G22992A|(surface_glycoprotein:G1430A(S477N)) C22995A|(surface_glycoprotein:C1433A(T478K)) A23013C|(surface_glycoprotein:A1451C(E484A)) T23018G|(surface_glycoprotein:T1456G(F486V)) A23055T|(surface_glycoprotein:A1493T(Q498L)) A23063T|(surface_glycoprotein:A1501T(N501Y)) 23073	3	0
22773 G22813T|(surface_glycoprotein:G1251T(K417N)) T22882G|(surface_glycoprotein:T1320G(N440K)) T22917G|(surface_glycoprotein:T1355G(L452R)) G22992A|(surface_glycoprotein:G1430A(S477N)) C22995A|(surface_glycoprotein:C1433A(T478K)) A23013C|(surface_glycoprotein:A1451C(E484A)) T23018G|(surface_glycoprotein:T1456G(F486V)) A23055T|(surface_glycoprotein:A1493T(Q498L)) A23063T|(surface_glycoprotein:A1501T(N501Y)) 23073	3	0
22773 G22813T|(surface_glycoprotein:G1251T(K417N)) T22882G|(surface_glycoprotein:T1320G(N440K)) T22917G|(surface_glycoprotein:T1355G(L452R)) G22992A|(surface_glycoprotein:G1430A(S477N)) C22995A|(surface_glycoprotein:C1433A(T478K)) A23013C|(surface_glycoprotein:A1451C(E484A)) T23018G|(surface_glycoprotein:T1456G(F486V)) A23055T|(surface_glycoprotein:A1493T(Q498L)) A23063T|(surface_glycoprotein:A1501T(N501Y)) 23072	2	0
22776 G22813T|(surface_glycoprotein:G1251T(K417N)) T22882G|(surface_glycoprotein:T1320G(N440K)) T22917G|(surface_glycoprotein:T1355G(L452R)) G22992A|(surface_glycoprotein:G1430A(S477N)) C22995A|(surface_glycoprotein:C1433A(T478K)) A23013C|(surface_glycoprotein:A1451C(E484A)) T23018G|(surface_glycoprotein:T1456G(F486V)) A23055T|(surface_glycoprotein:A1493T(Q498L)) A23063T|(surface_glycoprotein:A1501T(N501Y)) T23075C|(surface_glycoprotein:T1513C(Y505H)) 23322	2	0
22773 A22786C|(surface_glycoprotein:A1224C(R408S)) G22813T|(surface_glycoprotein:G1251T(K417N)) T22882G|(surface_glycoprotein:T1320G(N440K)) T22917G|(surface_glycoprotein:T1355G(L452R)) G22992A|(surface_glycoprotein:G1430A(S477N)) C22995A|(surface_glycoprotein:C1433A(T478K)) A23013C|(surface_glycoprotein:A1451C(E484A)) T23018G|(surface_glycoprotein:T1456G(F486V)) A23055T|(surface_glycoprotein:A1493T(Q498L)) A23063T|(surface_glycoprotein:A1501T(N501Y)) 23073	2	0
/mnt/d/SRA/SARS2/Wastewater/FromWI/unique_seqs_2022_12_14/114/SRR21230080.SARS2.wg_unique_seqs.tsv.gz
SRR21230080	PRJNA748354	SAMN30523529	University of Missouri	2022-08-16	USA: Missouri, USA: Missouri,	Not Collected
22776 G22813T|(surface_glycoprotein:G1251T(K417N)) T22882G|(surface_glycoprotein:T1320G(N440K)) T22917G|(surface_glycoprotein:T1355G(L452R)) G22992A|(surface_glycoprotein:G1430A(S477N)) C22995A|(surface_glycoprotein:C1433A(T478K)) A23013C|(surface_glycoprotein:A1451C(E484A)) T23018G|(surface_glycoprotein:T1456G(F486V)) A23055T|(surface_glycoprotein:A1493T(Q498L)) A23063T|(surface_glycoprotein:A1501T(N501Y)) 23073	8	0
22773 G22813T|(surface_glycoprotein:G1251T(K417N)) T22882G|(surface_glycoprotein:T1320G(N440K)) T22917G|(surface_glycoprotein:T1355G(L452R)) G22992A|(surface_glycoprotein:G1430A(S477N)) C22995A|(surface_glycoprotein:C1433A(T478K)) A23013C|(surface_glycoprotein:A1451C(E484A)) T23018G|(surface_glycoprotein:T1456G(F486V)) A23055T|(surface_glycoprotein:A1493T(Q498L)) A23063T|(surface_glycoprotein:A1501T(N501Y)) 23072	3	0
22773 A22786C|(surface_glycoprotein:A1224C(R408S)) G22813T|(surface_glycoprotein:G1251T(K417N)) T22882G|(surface_glycoprotein:T1320G(N440K)) T22917G|(surface_glycoprotein:T1355G(L452R)) G22992A|(surface_glycoprotein:G1430A(S477N)) C22995A|(surface_glycoprotein:C1433A(T478K)) A23013C|(surface_glycoprotein:A1451C(E484A)) T23018G|(surface_glycoprotein:T1456G(F486V)) A23055T|(surface_glycoprotein:A1493T(Q498L)) A23063T|(surface_glycoprotein:A1501T(N501Y)) T23075C|(surface_glycoprotein:T1513C(Y505H)) 23322	2	0
22773 A22786C|(surface_glycoprotein:A1224C(R408S)) G22813T|(surface_glycoprotein:G1251T(K417N)) T22882G|(surface_glycoprotein:T1320G(N440K)) T22917G|(surface_glycoprotein:T1355G(L452R)) G22992A|(surface_glycoprotein:G1430A(S477N)) C22995A|(surface_glycoprotein:C1433A(T478K)) A23013C|(surface_glycoprotein:A1451C(E484A)) T23018G|(surface_glycoprotein:T1456G(F486V)) A23055T|(surface_glycoprotein:A1493T(Q498L)) A23063T|(surface_glycoprotein:A1501T(N501Y)) 23073	2	0
22773 A22786C|(surface_glycoprotein:A1224C(R408S)) G22813T|(surface_glycoprotein:G1251T(K417N)) T22882G|(surface_glycoprotein:T1320G(N440K)) T22917G|(surface_glycoprotein:T1355G(L452R)) G22992A|(surface_glycoprotein:G1430A(S477N)) C22995A|(surface_glycoprotein:C1433A(T478K)) A23013C|(surface_glycoprotein:A1451C(E484A)) T23018G|(surface_glycoprotein:T1456G(F486V)) A23055T|(surface_glycoprotein:A1493T(Q498L)) A23063T|(surface_glycoprotein:A1501T(N501Y)) 23072	2	0
22776 A22786C|(surface_glycoprotein:A1224C(R408S)) G22813T|(surface_glycoprotein:G1251T(K417N)) T22882G|(surface_glycoprotein:T1320G(N440K)) T22917G|(surface_glycoprotein:T1355G(L452R)) G22992A|(surface_glycoprotein:G1430A(S477N)) C22995A|(surface_glycoprotein:C1433A(T478K)) A23013C|(surface_glycoprotein:A1451C(E484A)) T23018G|(surface_glycoprotein:T1456G(F486V)) A23055T|(surface_glycoprotein:A1493T(Q498L)) A23063T|(surface_glycoprotein:A1501T(N501Y)) 23073	2	0
/mnt/d/SRA/SARS2/Wastewater/FromWI/unique_seqs_2022_12_14/114/SRR21230078.SARS2.wg_unique_seqs.tsv.gz
SRR21230078	PRJNA748354	SAMN30523531	University of Missouri	2022-08-15	USA: Missouri, USA: Missouri,	Not Collected
22776 G22813T|(surface_glycoprotein:G1251T(K417N)) T22882G|(surface_glycoprotein:T1320G(N440K)) T22917G|(surface_glycoprotein:T1355G(L452R)) G22992A|(surface_glycoprotein:G1430A(S477N)) C22995A|(surface_glycoprotein:C1433A(T478K)) A23013C|(surface_glycoprotein:A1451C(E484A)) T23018G|(surface_glycoprotein:T1456G(F486V)) A23055T|(surface_glycoprotein:A1493T(Q498L)) A23063T|(surface_glycoprotein:A1501T(N501Y)) 23073	4	0
22776 G22813T|(surface_glycoprotein:G1251T(K417N)) T22882G|(surface_glycoprotein:T1320G(N440K)) T22917G|(surface_glycoprotein:T1355G(L452R)) G22992A|(surface_glycoprotein:G1430A(S477N)) C22995A|(surface_glycoprotein:C1433A(T478K)) A23013C|(surface_glycoprotein:A1451C(E484A)) T23018G|(surface_glycoprotein:T1456G(F486V)) A23055T|(surface_glycoprotein:A1493T(Q498L)) A23063T|(surface_glycoprotein:A1501T(N501Y)) T23075C|(surface_glycoprotein:T1513C(Y505H)) 23322	3	0
22773 G22813T|(surface_glycoprotein:G1251T(K417N)) T22882G|(surface_glycoprotein:T1320G(N440K)) T22917G|(surface_glycoprotein:T1355G(L452R)) G22992A|(surface_glycoprotein:G1430A(S477N)) C22995A|(surface_glycoprotein:C1433A(T478K)) A23013C|(surface_glycoprotein:A1451C(E484A)) T23018G|(surface_glycoprotein:T1456G(F486V)) A23055T|(surface_glycoprotein:A1493T(Q498L)) A23063T|(surface_glycoprotein:A1501T(N501Y)) T23075C|(surface_glycoprotein:T1513C(Y505H)) 23322	3	0
22773 G22813T|(surface_glycoprotein:G1251T(K417N)) T22882G|(surface_glycoprotein:T1320G(N440K)) T22917G|(surface_glycoprotein:T1355G(L452R)) G22992A|(surface_glycoprotein:G1430A(S477N)) C22995A|(surface_glycoprotein:C1433A(T478K)) A23013C|(surface_glycoprotein:A1451C(E484A)) T23018G|(surface_glycoprotein:T1456G(F486V)) A23055T|(surface_glycoprotein:A1493T(Q498L)) A23063T|(surface_glycoprotein:A1501T(N501Y)) 23072	2	0
22776 A22786C|(surface_glycoprotein:A1224C(R408S)) G22813T|(surface_glycoprotein:G1251T(K417N)) T22882G|(surface_glycoprotein:T1320G(N440K)) T22917G|(surface_glycoprotein:T1355G(L452R)) G22992A|(surface_glycoprotein:G1430A(S477N)) C22995A|(surface_glycoprotein:C1433A(T478K)) A23013C|(surface_glycoprotein:A1451C(E484A)) T23018G|(surface_glycoprotein:T1456G(F486V)) A23055T|(surface_glycoprotein:A1493T(Q498L)) A23063T|(surface_glycoprotein:A1501T(N501Y)) 23072	2	0
/mnt/d/SRA/SARS2/Wastewater/FromWI/unique_seqs_2022_12_14/114/SRR21230081.SARS2.wg_unique_seqs.tsv.gz
SRR21230081	PRJNA748354	SAMN30523529	University of Missouri	2022-08-16	USA: Missouri, USA: Missouri,	Not Collected
22776 G22813T|(surface_glycoprotein:G1251T(K417N)) T22882G|(surface_glycoprotein:T1320G(N440K)) T22917G|(surface_glycoprotein:T1355G(L452R)) G22992A|(surface_glycoprotein:G1430A(S477N)) C22995A|(surface_glycoprotein:C1433A(T478K)) A23013C|(surface_glycoprotein:A1451C(E484A)) T23018G|(surface_glycoprotein:T1456G(F486V)) A23055T|(surface_glycoprotein:A1493T(Q498L)) A23063T|(surface_glycoprotein:A1501T(N501Y)) 23073	5	0
22776 G22813T|(surface_glycoprotein:G1251T(K417N)) T22882G|(surface_glycoprotein:T1320G(N440K)) T22917G|(surface_glycoprotein:T1355G(L452R)) G22992A|(surface_glycoprotein:G1430A(S477N)) C22995A|(surface_glycoprotein:C1433A(T478K)) A23013C|(surface_glycoprotein:A1451C(E484A)) T23018G|(surface_glycoprotein:T1456G(F486V)) A23055T|(surface_glycoprotein:A1493T(Q498L)) A23063T|(surface_glycoprotein:A1501T(N501Y)) 23072	4	0
22773 G22813T|(surface_glycoprotein:G1251T(K417N)) T22882G|(surface_glycoprotein:T1320G(N440K)) T22917G|(surface_glycoprotein:T1355G(L452R)) G22992A|(surface_glycoprotein:G1430A(S477N)) C22995A|(surface_glycoprotein:C1433A(T478K)) A23013C|(surface_glycoprotein:A1451C(E484A)) T23018G|(surface_glycoprotein:T1456G(F486V)) A23055T|(surface_glycoprotein:A1493T(Q498L)) A23063T|(surface_glycoprotein:A1501T(N501Y)) T23075C|(surface_glycoprotein:T1513C(Y505H)) 23322	4	0
22773 G22813T|(surface_glycoprotein:G1251T(K417N)) T22882G|(surface_glycoprotein:T1320G(N440K)) T22917G|(surface_glycoprotein:T1355G(L452R)) G22992A|(surface_glycoprotein:G1430A(S477N)) C22995A|(surface_glycoprotein:C1433A(T478K)) A23013C|(surface_glycoprotein:A1451C(E484A)) T23018G|(surface_glycoprotein:T1456G(F486V)) A23055T|(surface_glycoprotein:A1493T(Q498L)) A23063T|(surface_glycoprotein:A1501T(N501Y)) 23073	2	0
22776 G22813T|(surface_glycoprotein:G1251T(K417N)) T22882G|(surface_glycoprotein:T1320G(N440K)) T22917G|(surface_glycoprotein:T1355G(L452R)) G22992A|(surface_glycoprotein:G1430A(S477N)) C22995A|(surface_glycoprotein:C1433A(T478K)) A23013C|(surface_glycoprotein:A1451C(E484A)) T23018G|(surface_glycoprotein:T1456G(F486V)) A23055T|(surface_glycoprotein:A1493T(Q498L)) A23063T|(surface_glycoprotein:A1501T(N501Y)) T23075C|(surface_glycoprotein:T1513C(Y505H)) 23322	2	0
22776 A22786C|(surface_glycoprotein:A1224C(R408S)) G22813T|(surface_glycoprotein:G1251T(K417N)) T22882G|(surface_glycoprotein:T1320G(N440K)) T22917G|(surface_glycoprotein:T1355G(L452R)) G22992A|(surface_glycoprotein:G1430A(S477N)) C22995A|(surface_glycoprotein:C1433A(T478K)) A23013C|(surface_glycoprotein:A1451C(E484A)) T23018G|(surface_glycoprotein:T1456G(F486V)) A23055T|(surface_glycoprotein:A1493T(Q498L)) A23063T|(surface_glycoprotein:A1501T(N501Y)) 23072	2	0
22776 A22786C|(surface_glycoprotein:A1224C(R408S)) G22813T|(surface_glycoprotein:G1251T(K417N)) T22882G|(surface_glycoprotein:T1320G(N440K)) T22917G|(surface_glycoprotein:T1355G(L452R)) G22992A|(surface_glycoprotein:G1430A(S477N)) C22995A|(surface_glycoprotein:C1433A(T478K)) A23013C|(surface_glycoprotein:A1451C(E484A)) T23018G|(surface_glycoprotein:T1456G(F486V)) A23055T|(surface_glycoprotein:A1493T(Q498L)) A23063T|(surface_glycoprotein:A1501T(N501Y)) 23073	2	0
/mnt/d/SRA/SARS2/Wastewater/FromWI/unique_seqs_2022_12_14/114/SRR21230070.SARS2.wg_unique_seqs.tsv.gz
SRR21230070	PRJNA748354	SAMN30523532	University of Missouri	2022-08-17	USA: Missouri, USA: Missouri,	3282
22773 G22813T|(surface_glycoprotein:G1251T(K417N)) T22882G|(surface_glycoprotein:T1320G(N440K)) T22917G|(surface_glycoprotein:T1355G(L452R)) G22992A|(surface_glycoprotein:G1430A(S477N)) C22995A|(surface_glycoprotein:C1433A(T478K)) A23013C|(surface_glycoprotein:A1451C(E484A)) T23018G|(surface_glycoprotein:T1456G(F486V)) A23055T|(surface_glycoprotein:A1493T(Q498L)) A23063T|(surface_glycoprotein:A1501T(N501Y)) 23073	7	0
22773 A22786C|(surface_glycoprotein:A1224C(R408S)) G22813T|(surface_glycoprotein:G1251T(K417N)) T22882G|(surface_glycoprotein:T1320G(N440K)) T22917G|(surface_glycoprotein:T1355G(L452R)) G22992A|(surface_glycoprotein:G1430A(S477N)) C22995A|(surface_glycoprotein:C1433A(T478K)) A23013C|(surface_glycoprotein:A1451C(E484A)) T23018G|(surface_glycoprotein:T1456G(F486V)) A23055T|(surface_glycoprotein:A1493T(Q498L)) A23063T|(surface_glycoprotein:A1501T(N501Y)) 23073	5	0
22776 G22813T|(surface_glycoprotein:G1251T(K417N)) T22882G|(surface_glycoprotein:T1320G(N440K)) T22917G|(surface_glycoprotein:T1355G(L452R)) G22992A|(surface_glycoprotein:G1430A(S477N)) C22995A|(surface_glycoprotein:C1433A(T478K)) A23013C|(surface_glycoprotein:A1451C(E484A)) T23018G|(surface_glycoprotein:T1456G(F486V)) A23055T|(surface_glycoprotein:A1493T(Q498L)) A23063T|(surface_glycoprotein:A1501T(N501Y)) 23073	3	0
22776 G22813T|(surface_glycoprotein:G1251T(K417N)) T22882G|(surface_glycoprotein:T1320G(N440K)) T22917G|(surface_glycoprotein:T1355G(L452R)) G22992A|(surface_glycoprotein:G1430A(S477N)) C22995A|(surface_glycoprotein:C1433A(T478K)) A23013C|(surface_glycoprotein:A1451C(E484A)) T23018G|(surface_glycoprotein:T1456G(F486V)) A23055T|(surface_glycoprotein:A1493T(Q498L)) A23063T|(surface_glycoprotein:A1501T(N501Y)) 23072	2	0
22773 G22813T|(surface_glycoprotein:G1251T(K417N)) T22882G|(surface_glycoprotein:T1320G(N440K)) T22917G|(surface_glycoprotein:T1355G(L452R)) G22992A|(surface_glycoprotein:G1430A(S477N)) C22995A|(surface_glycoprotein:C1433A(T478K)) A23013C|(surface_glycoprotein:A1451C(E484A)) T23018G|(surface_glycoprotein:T1456G(F486V)) A23055T|(surface_glycoprotein:A1493T(Q498L)) A23063T|(surface_glycoprotein:A1501T(N501Y)) 23072	2	0
22773 A22786C|(surface_glycoprotein:A1224C(R408S)) G22813T|(surface_glycoprotein:G1251T(K417N)) T22882G|(surface_glycoprotein:T1320G(N440K)) T22917G|(surface_glycoprotein:T1355G(L452R)) G22992A|(surface_glycoprotein:G1430A(S477N)) C22995A|(surface_glycoprotein:C1433A(T478K)) A23013C|(surface_glycoprotein:A1451C(E484A)) T23018G|(surface_glycoprotein:T1456G(F486V)) A23055T|(surface_glycoprotein:A1493T(Q498L)) A23063T|(surface_glycoprotein:A1501T(N501Y)) 23072	2	0
22776 A22786C|(surface_glycoprotein:A1224C(R408S)) G22813T|(surface_glycoprotein:G1251T(K417N)) T22882G|(surface_glycoprotein:T1320G(N440K)) T22917G|(surface_glycoprotein:T1355G(L452R)) G22992A|(surface_glycoprotein:G1430A(S477N)) C22995A|(surface_glycoprotein:C1433A(T478K)) A23013C|(surface_glycoprotein:A1451C(E484A)) T23018G|(surface_glycoprotein:T1456G(F486V)) A23055T|(surface_glycoprotein:A1493T(Q498L)) A23063T|(surface_glycoprotein:A1501T(N501Y)) 23073	2	0
22773 A22786C|(surface_glycoprotein:A1224C(R408S)) G22813T|(surface_glycoprotein:G1251T(K417N)) T22882G|(surface_glycoprotein:T1320G(N440K)) T22917G|(surface_glycoprotein:T1355G(L452R)) G22992A|(surface_glycoprotein:G1430A(S477N)) C22995A|(surface_glycoprotein:C1433A(T478K)) A23013C|(surface_glycoprotein:A1451C(E484A)) T23018G|(surface_glycoprotein:T1456G(F486V)) A23055T|(surface_glycoprotein:A1493T(Q498L)) A23063T|(surface_glycoprotein:A1501T(N501Y)) T23075C|(surface_glycoprotein:T1513C(Y505H)) C23185T|(surface_glycoprotein:C1623T(F541F)) 23322	2	0
22776 G22813T|(surface_glycoprotein:G1251T(K417N)) T22882G|(surface_glycoprotein:T1320G(N440K)) T22917G|(surface_glycoprotein:T1355G(L452R)) G22992A|(surface_glycoprotein:G1430A(S477N)) C22995A|(surface_glycoprotein:C1433A(T478K)) A23013C|(surface_glycoprotein:A1451C(E484A)) T23018G|(surface_glycoprotein:T1456G(F486V)) A23055T|(surface_glycoprotein:A1493T(Q498L)) A23063T|(surface_glycoprotein:A1501T(N501Y)) T23075C|(surface_glycoprotein:T1513C(Y505H)) C23185T|(surface_glycoprotein:C1623T(F541F)) 23322	2	0
22776 G22813T|(surface_glycoprotein:G1251T(K417N)) T22882G|(surface_glycoprotein:T1320G(N440K)) T22917G|(surface_glycoprotein:T1355G(L452R)) G22992A|(surface_glycoprotein:G1430A(S477N)) C22995A|(surface_glycoprotein:C1433A(T478K)) A23013C|(surface_glycoprotein:A1451C(E484A)) T23018G|(surface_glycoprotein:T1456G(F486V)) A23055T|(surface_glycoprotein:A1493T(Q498L)) A23063T|(surface_glycoprotein:A1501T(N501Y)) T23075C|(surface_glycoprotein:T1513C(Y505H)) 23322	2	0
22776 G22813T|(surface_glycoprotein:G1251T(K417N)) T22882G|(surface_glycoprotein:T1320G(N440K)) T22917G|(surface_glycoprotein:T1355G(L452R)) G22992A|(surface_glycoprotein:G1430A(S477N)) C22995A|(surface_glycoprotein:C1433A(T478K)) A23013C|(surface_glycoprotein:A1451C(E484A)) T23018G|(surface_glycoprotein:T1456G(F486V)) T23042C|(surface_glycoprotein:T1480C(S494P)) G23049T|(surface_glycoprotein:G1487T(G496V)) A23055G|(surface_glycoprotein:A1493G(Q498R)) A23063T|(surface_glycoprotein:A1501T(N501Y)) T23075C|(surface_glycoprotein:T1513C(Y505H)) C23185T|(surface_glycoprotein:C1623T(F541F)) 23322	2	0
22773 G22813T|(surface_glycoprotein:G1251T(K417N)) T22882G|(surface_glycoprotein:T1320G(N440K)) T22907A|(surface_glycoprotein:T1345A(Y449N)) T22917G|(surface_glycoprotein:T1355G(L452R)) G22992A|(surface_glycoprotein:G1430A(S477N)) C22995A|(surface_glycoprotein:C1433A(T478K)) A23013C|(surface_glycoprotein:A1451C(E484A)) T23018G|(surface_glycoprotein:T1456G(F486V)) G23049T|(surface_glycoprotein:G1487T(G496V)) A23055G|(surface_glycoprotein:A1493G(Q498R)) A23063T|(surface_glycoprotein:A1501T(N501Y)) T23075C|(surface_glycoprotein:T1513C(Y505H)) C23185T|(surface_glycoprotein:C1623T(F541F)) 23322	2	0
23022 C23039A|(surface_glycoprotein:C1477A(Q493K)) G23049T|(surface_glycoprotein:G1487T(G496V)) A23055G|(surface_glycoprotein:A1493G(Q498R)) A23063T|(surface_glycoprotein:A1501T(N501Y)) T23075C|(surface_glycoprotein:T1513C(Y505H)) C23185T|(surface_glycoprotein:C1623T(F541F)) 23322	2	0
/mnt/d/SRA/SARS2/Wastewater/FromWI/unique_seqs_2022_12_14/114/SRR21230083.SARS2.wg_unique_seqs.tsv.gz
SRR21230083	PRJNA748354	SAMN30523529	University of Missouri	2022-08-16	USA: Missouri, USA: Missouri,	Not Collected
22776 G22813T|(surface_glycoprotein:G1251T(K417N)) T22882G|(surface_glycoprotein:T1320G(N440K)) T22917G|(surface_glycoprotein:T1355G(L452R)) G22992A|(surface_glycoprotein:G1430A(S477N)) C22995A|(surface_glycoprotein:C1433A(T478K)) A23013C|(surface_glycoprotein:A1451C(E484A)) T23018G|(surface_glycoprotein:T1456G(F486V)) A23055T|(surface_glycoprotein:A1493T(Q498L)) A23063T|(surface_glycoprotein:A1501T(N501Y)) 23073	4	0
22776 G22813T|(surface_glycoprotein:G1251T(K417N)) T22882G|(surface_glycoprotein:T1320G(N440K)) T22917G|(surface_glycoprotein:T1355G(L452R)) G22992A|(surface_glycoprotein:G1430A(S477N)) C22995A|(surface_glycoprotein:C1433A(T478K)) A23013C|(surface_glycoprotein:A1451C(E484A)) T23018G|(surface_glycoprotein:T1456G(F486V)) A23055T|(surface_glycoprotein:A1493T(Q498L)) A23063T|(surface_glycoprotein:A1501T(N501Y)) 23072	2	0
22776 A22786C|(surface_glycoprotein:A1224C(R408S)) G22813T|(surface_glycoprotein:G1251T(K417N)) T22882G|(surface_glycoprotein:T1320G(N440K)) T22917G|(surface_glycoprotein:T1355G(L452R)) G22992A|(surface_glycoprotein:G1430A(S477N)) C22995A|(surface_glycoprotein:C1433A(T478K)) A23013C|(surface_glycoprotein:A1451C(E484A)) T23018G|(surface_glycoprotein:T1456G(F486V)) A23055T|(surface_glycoprotein:A1493T(Q498L)) A23063T|(surface_glycoprotein:A1501T(N501Y)) 23072	2	0
22776 A22786C|(surface_glycoprotein:A1224C(R408S)) G22813T|(surface_glycoprotein:G1251T(K417N)) T22882G|(surface_glycoprotein:T1320G(N440K)) T22917G|(surface_glycoprotein:T1355G(L452R)) G22992A|(surface_glycoprotein:G1430A(S477N)) C22995A|(surface_glycoprotein:C1433A(T478K)) A23013C|(surface_glycoprotein:A1451C(E484A)) T23018G|(surface_glycoprotein:T1456G(F486V)) A23055T|(surface_glycoprotein:A1493T(Q498L)) A23063T|(surface_glycoprotein:A1501T(N501Y)) 23073	2	0
/mnt/d/SRA/SARS2/Wastewater/FromWI/unique_seqs_2022_12_14/114/SRR21230090.SARS2.wg_unique_seqs.tsv.gz
SRR21230090	PRJNA748354	SAMN30523531	University of Missouri	2022-08-15	USA: Missouri, USA: Missouri,	Not Collected
22776 G22813T|(surface_glycoprotein:G1251T(K417N)) T22882G|(surface_glycoprotein:T1320G(N440K)) T22917G|(surface_glycoprotein:T1355G(L452R)) G22992A|(surface_glycoprotein:G1430A(S477N)) C22995A|(surface_glycoprotein:C1433A(T478K)) A23013C|(surface_glycoprotein:A1451C(E484A)) T23018G|(surface_glycoprotein:T1456G(F486V)) A23055T|(surface_glycoprotein:A1493T(Q498L)) A23063T|(surface_glycoprotein:A1501T(N501Y)) 23072	4	0
22776 G22813T|(surface_glycoprotein:G1251T(K417N)) T22882G|(surface_glycoprotein:T1320G(N440K)) T22917G|(surface_glycoprotein:T1355G(L452R)) G22992A|(surface_glycoprotein:G1430A(S477N)) C22995A|(surface_glycoprotein:C1433A(T478K)) A23013C|(surface_glycoprotein:A1451C(E484A)) T23018G|(surface_glycoprotein:T1456G(F486V)) A23055T|(surface_glycoprotein:A1493T(Q498L)) A23063T|(surface_glycoprotein:A1501T(N501Y)) 23073	3	0
22776 C22792T|(surface_glycoprotein:C1230T(I410I)) G22813T|(surface_glycoprotein:G1251T(K417N)) T22882G|(surface_glycoprotein:T1320G(N440K)) T22917G|(surface_glycoprotein:T1355G(L452R)) G22992A|(surface_glycoprotein:G1430A(S477N)) C22995A|(surface_glycoprotein:C1433A(T478K)) A23013C|(surface_glycoprotein:A1451C(E484A)) T23018G|(surface_glycoprotein:T1456G(F486V)) A23055T|(surface_glycoprotein:A1493T(Q498L)) A23063T|(surface_glycoprotein:A1501T(N501Y)) T23075C|(surface_glycoprotein:T1513C(Y505H)) 23322	2	0
22776 A22786C|(surface_glycoprotein:A1224C(R408S)) G22813T|(surface_glycoprotein:G1251T(K417N)) T22882G|(surface_glycoprotein:T1320G(N440K)) T22917G|(surface_glycoprotein:T1355G(L452R)) G22992A|(surface_glycoprotein:G1430A(S477N)) C22995A|(surface_glycoprotein:C1433A(T478K)) A23013C|(surface_glycoprotein:A1451C(E484A)) T23018G|(surface_glycoprotein:T1456G(F486V)) A23055T|(surface_glycoprotein:A1493T(Q498L)) A23063T|(surface_glycoprotein:A1501T(N501Y)) T23075C|(surface_glycoprotein:T1513C(Y505H)) 23322	2	0
22773 A22786C|(surface_glycoprotein:A1224C(R408S)) G22813T|(surface_glycoprotein:G1251T(K417N)) T22882G|(surface_glycoprotein:T1320G(N440K)) T22917G|(surface_glycoprotein:T1355G(L452R)) G22992A|(surface_glycoprotein:G1430A(S477N)) C22995A|(surface_glycoprotein:C1433A(T478K)) A23013C|(surface_glycoprotein:A1451C(E484A)) T23018G|(surface_glycoprotein:T1456G(F486V)) A23055T|(surface_glycoprotein:A1493T(Q498L)) A23063T|(surface_glycoprotein:A1501T(N501Y)) 23072	2	0
23023 A23055T|(surface_glycoprotein:A1493T(Q498L)) A23063T|(surface_glycoprotein:A1501T(N501Y)) T23075C|(surface_glycoprotein:T1513C(Y505H)) 23322	2	0
/mnt/d/SRA/SARS2/Wastewater/FromWI/unique_seqs_2022_12_14/114/SRR21230091.SARS2.wg_unique_seqs.tsv.gz
SRR21230091	PRJNA748354	SAMN30523531	University of Missouri	2022-08-15	USA: Missouri, USA: Missouri,	Not Collected
22773 A22786C|(surface_glycoprotein:A1224C(R408S)) G22813T|(surface_glycoprotein:G1251T(K417N)) T22882G|(surface_glycoprotein:T1320G(N440K)) T22917G|(surface_glycoprotein:T1355G(L452R)) G22992A|(surface_glycoprotein:G1430A(S477N)) C22995A|(surface_glycoprotein:C1433A(T478K)) A23013C|(surface_glycoprotein:A1451C(E484A)) T23018G|(surface_glycoprotein:T1456G(F486V)) A23055T|(surface_glycoprotein:A1493T(Q498L)) A23063T|(surface_glycoprotein:A1501T(N501Y)) 23072	4	0
22776 G22813T|(surface_glycoprotein:G1251T(K417N)) T22882G|(surface_glycoprotein:T1320G(N440K)) T22917G|(surface_glycoprotein:T1355G(L452R)) G22992A|(surface_glycoprotein:G1430A(S477N)) C22995A|(surface_glycoprotein:C1433A(T478K)) A23013C|(surface_glycoprotein:A1451C(E484A)) T23018G|(surface_glycoprotein:T1456G(F486V)) A23055T|(surface_glycoprotein:A1493T(Q498L)) A23063T|(surface_glycoprotein:A1501T(N501Y)) 23073	4	0
22776 A22786C|(surface_glycoprotein:A1224C(R408S)) G22813T|(surface_glycoprotein:G1251T(K417N)) T22882G|(surface_glycoprotein:T1320G(N440K)) T22917G|(surface_glycoprotein:T1355G(L452R)) G22992A|(surface_glycoprotein:G1430A(S477N)) C22995A|(surface_glycoprotein:C1433A(T478K)) A23013C|(surface_glycoprotein:A1451C(E484A)) T23018G|(surface_glycoprotein:T1456G(F486V)) A23055T|(surface_glycoprotein:A1493T(Q498L)) A23063T|(surface_glycoprotein:A1501T(N501Y)) 23072	2	0
22773 G22813T|(surface_glycoprotein:G1251T(K417N)) T22882G|(surface_glycoprotein:T1320G(N440K)) T22917G|(surface_glycoprotein:T1355G(L452R)) G22992A|(surface_glycoprotein:G1430A(S477N)) C22995A|(surface_glycoprotein:C1433A(T478K)) A23013C|(surface_glycoprotein:A1451C(E484A)) T23018G|(surface_glycoprotein:T1456G(F486V)) A23055T|(surface_glycoprotein:A1493T(Q498L)) A23063T|(surface_glycoprotein:A1501T(N501Y)) T23075C|(surface_glycoprotein:T1513C(Y505H)) 23322	2	0
22776 G22813T|(surface_glycoprotein:G1251T(K417N)) T22882G|(surface_glycoprotein:T1320G(N440K)) T22917G|(surface_glycoprotein:T1355G(L452R)) G22992A|(surface_glycoprotein:G1430A(S477N)) C22995A|(surface_glycoprotein:C1433A(T478K)) A23013C|(surface_glycoprotein:A1451C(E484A)) T23018G|(surface_glycoprotein:T1456G(F486V)) A23055T|(surface_glycoprotein:A1493T(Q498L)) A23063T|(surface_glycoprotein:A1501T(N501Y)) T23075C|(surface_glycoprotein:T1513C(Y505H)) 23322	2	0
22776 A22786C|(surface_glycoprotein:A1224C(R408S)) G22813T|(surface_glycoprotein:G1251T(K417N)) T22882G|(surface_glycoprotein:T1320G(N440K)) T22917G|(surface_glycoprotein:T1355G(L452R)) G22992A|(surface_glycoprotein:G1430A(S477N)) C22995A|(surface_glycoprotein:C1433A(T478K)) A23013C|(surface_glycoprotein:A1451C(E484A)) T23018G|(surface_glycoprotein:T1456G(F486V)) A23055T|(surface_glycoprotein:A1493T(Q498L)) A23063T|(surface_glycoprotein:A1501T(N501Y)) T23075C|(surface_glycoprotein:T1513C(Y505H)) 23322	2	0
22776 A22786C|(surface_glycoprotein:A1224C(R408S)) G22813T|(surface_glycoprotein:G1251T(K417N)) T22882G|(surface_glycoprotein:T1320G(N440K)) T22917G|(surface_glycoprotein:T1355G(L452R)) G22992A|(surface_glycoprotein:G1430A(S477N)) C22995A|(surface_glycoprotein:C1433A(T478K)) A23013C|(surface_glycoprotein:A1451C(E484A)) T23018G|(surface_glycoprotein:T1456G(F486V)) A23055T|(surface_glycoprotein:A1493T(Q498L)) A23063T|(surface_glycoprotein:A1501T(N501Y)) G23067T|(surface_glycoprotein:G1505T(G502V)) 23073	2	0
23023 A23055T|(surface_glycoprotein:A1493T(Q498L)) A23063T|(surface_glycoprotein:A1501T(N501Y)) T23075C|(surface_glycoprotein:T1513C(Y505H)) 23322	2	0
23026 A23055T|(surface_glycoprotein:A1493T(Q498L)) A23063T|(surface_glycoprotein:A1501T(N501Y)) T23075C|(surface_glycoprotein:T1513C(Y505H)) 23322	2	0
/mnt/d/SRA/SARS2/Wastewater/FromWI/unique_seqs_2022_12_14/114/SRR21230092.SARS2.wg_unique_seqs.tsv.gz
SRR21230092	PRJNA748354	SAMN30523531	University of Missouri	2022-08-15	USA: Missouri, USA: Missouri,	Not Collected
22776 G22813T|(surface_glycoprotein:G1251T(K417N)) T22882G|(surface_glycoprotein:T1320G(N440K)) T22917G|(surface_glycoprotein:T1355G(L452R)) G22992A|(surface_glycoprotein:G1430A(S477N)) C22995A|(surface_glycoprotein:C1433A(T478K)) A23013C|(surface_glycoprotein:A1451C(E484A)) T23018G|(surface_glycoprotein:T1456G(F486V)) A23055T|(surface_glycoprotein:A1493T(Q498L)) A23063T|(surface_glycoprotein:A1501T(N501Y)) T23075C|(surface_glycoprotein:T1513C(Y505H)) 23322	4	0
22773 G22813T|(surface_glycoprotein:G1251T(K417N)) T22882G|(surface_glycoprotein:T1320G(N440K)) T22917G|(surface_glycoprotein:T1355G(L452R)) G22992A|(surface_glycoprotein:G1430A(S477N)) C22995A|(surface_glycoprotein:C1433A(T478K)) A23013C|(surface_glycoprotein:A1451C(E484A)) T23018G|(surface_glycoprotein:T1456G(F486V)) A23055T|(surface_glycoprotein:A1493T(Q498L)) A23063T|(surface_glycoprotein:A1501T(N501Y)) T23075C|(surface_glycoprotein:T1513C(Y505H)) 23322	4	0
22776 A22786C|(surface_glycoprotein:A1224C(R408S)) G22813T|(surface_glycoprotein:G1251T(K417N)) T22882G|(surface_glycoprotein:T1320G(N440K)) T22917G|(surface_glycoprotein:T1355G(L452R)) G22992A|(surface_glycoprotein:G1430A(S477N)) C22995A|(surface_glycoprotein:C1433A(T478K)) A23013C|(surface_glycoprotein:A1451C(E484A)) T23018G|(surface_glycoprotein:T1456G(F486V)) A23055T|(surface_glycoprotein:A1493T(Q498L)) A23063T|(surface_glycoprotein:A1501T(N501Y)) 23072	4	0
22776 G22813T|(surface_glycoprotein:G1251T(K417N)) T22882G|(surface_glycoprotein:T1320G(N440K)) T22917G|(surface_glycoprotein:T1355G(L452R)) G22992A|(surface_glycoprotein:G1430A(S477N)) C22995A|(surface_glycoprotein:C1433A(T478K)) A23013C|(surface_glycoprotein:A1451C(E484A)) T23018G|(surface_glycoprotein:T1456G(F486V)) A23055T|(surface_glycoprotein:A1493T(Q498L)) A23063T|(surface_glycoprotein:A1501T(N501Y)) 23073	3	0
22776 A22786C|(surface_glycoprotein:A1224C(R408S)) G22813T|(surface_glycoprotein:G1251T(K417N)) T22882G|(surface_glycoprotein:T1320G(N440K)) T22917G|(surface_glycoprotein:T1355G(L452R)) G22992A|(surface_glycoprotein:G1430A(S477N)) C22995A|(surface_glycoprotein:C1433A(T478K)) A23013C|(surface_glycoprotein:A1451C(E484A)) T23018G|(surface_glycoprotein:T1456G(F486V)) A23055T|(surface_glycoprotein:A1493T(Q498L)) A23063T|(surface_glycoprotein:A1501T(N501Y)) 23073	2	0
22773 A22786C|(surface_glycoprotein:A1224C(R408S)) G22813T|(surface_glycoprotein:G1251T(K417N)) T22882G|(surface_glycoprotein:T1320G(N440K)) T22917G|(surface_glycoprotein:T1355G(L452R)) G22992A|(surface_glycoprotein:G1430A(S477N)) C22995A|(surface_glycoprotein:C1433A(T478K)) A23013C|(surface_glycoprotein:A1451C(E484A)) T23018G|(surface_glycoprotein:T1456G(F486V)) A23055T|(surface_glycoprotein:A1493T(Q498L)) A23063T|(surface_glycoprotein:A1501T(N501Y)) 23073	2	0
22773 A22786C|(surface_glycoprotein:A1224C(R408S)) G22813T|(surface_glycoprotein:G1251T(K417N)) T22882G|(surface_glycoprotein:T1320G(N440K)) T22917G|(surface_glycoprotein:T1355G(L452R)) G22992A|(surface_glycoprotein:G1430A(S477N)) C22995A|(surface_glycoprotein:C1433A(T478K)) A23013C|(surface_glycoprotein:A1451C(E484A)) T23018G|(surface_glycoprotein:T1456G(F486V)) A23055T|(surface_glycoprotein:A1493T(Q498L)) A23063T|(surface_glycoprotein:A1501T(N501Y)) T23075C|(surface_glycoprotein:T1513C(Y505H)) 23322	2	0
22776 C22792T|(surface_glycoprotein:C1230T(I410I)) G22813T|(surface_glycoprotein:G1251T(K417N)) T22882G|(surface_glycoprotein:T1320G(N440K)) T22917G|(surface_glycoprotein:T1355G(L452R)) G22992A|(surface_glycoprotein:G1430A(S477N)) C22995A|(surface_glycoprotein:C1433A(T478K)) A23013C|(surface_glycoprotein:A1451C(E484A)) T23018G|(surface_glycoprotein:T1456G(F486V)) A23055T|(surface_glycoprotein:A1493T(Q498L)) A23063T|(surface_glycoprotein:A1501T(N501Y)) 23072	2	0
22776 A22786C|(surface_glycoprotein:A1224C(R408S)) G22813T|(surface_glycoprotein:G1251T(K417N)) T22882G|(surface_glycoprotein:T1320G(N440K)) T22917G|(surface_glycoprotein:T1355G(L452R)) G22992A|(surface_glycoprotein:G1430A(S477N)) C22995A|(surface_glycoprotein:C1433A(T478K)) A23013C|(surface_glycoprotein:A1451C(E484A)) T23018G|(surface_glycoprotein:T1456G(F486V)) A23055T|(surface_glycoprotein:A1493T(Q498L)) A23063T|(surface_glycoprotein:A1501T(N501Y)) G23069T|(surface_glycoprotein:G1507T(V503F)) 23072	2	0
23023 A23055T|(surface_glycoprotein:A1493T(Q498L)) A23063T|(surface_glycoprotein:A1501T(N501Y)) T23075C|(surface_glycoprotein:T1513C(Y505H)) 23322	2	0
/mnt/d/SRA/SARS2/Wastewater/FromWI/unique_seqs_2022_12_14/114/SRR21230097.SARS2.wg_unique_seqs.tsv.gz
SRR21230097	PRJNA748354	SAMN30523531	University of Missouri	2022-08-15	USA: Missouri, USA: Missouri,	151966
22773 G22813T|(surface_glycoprotein:G1251T(K417N)) T22882G|(surface_glycoprotein:T1320G(N440K)) T22917G|(surface_glycoprotein:T1355G(L452R)) G22992A|(surface_glycoprotein:G1430A(S477N)) C22995A|(surface_glycoprotein:C1433A(T478K)) A23013C|(surface_glycoprotein:A1451C(E484A)) T23018G|(surface_glycoprotein:T1456G(F486V)) A23055T|(surface_glycoprotein:A1493T(Q498L)) A23063T|(surface_glycoprotein:A1501T(N501Y)) T23075C|(surface_glycoprotein:T1513C(Y505H)) 23322	7	0
22776 G22813T|(surface_glycoprotein:G1251T(K417N)) T22882G|(surface_glycoprotein:T1320G(N440K)) T22917G|(surface_glycoprotein:T1355G(L452R)) G22992A|(surface_glycoprotein:G1430A(S477N)) C22995A|(surface_glycoprotein:C1433A(T478K)) A23013C|(surface_glycoprotein:A1451C(E484A)) T23018G|(surface_glycoprotein:T1456G(F486V)) A23055T|(surface_glycoprotein:A1493T(Q498L)) A23063T|(surface_glycoprotein:A1501T(N501Y)) 23073	5	0
22776 G22813T|(surface_glycoprotein:G1251T(K417N)) T22882G|(surface_glycoprotein:T1320G(N440K)) T22917G|(surface_glycoprotein:T1355G(L452R)) G22992A|(surface_glycoprotein:G1430A(S477N)) C22995A|(surface_glycoprotein:C1433A(T478K)) A23013C|(surface_glycoprotein:A1451C(E484A)) T23018G|(surface_glycoprotein:T1456G(F486V)) A23055T|(surface_glycoprotein:A1493T(Q498L)) A23063T|(surface_glycoprotein:A1501T(N501Y)) T23075C|(surface_glycoprotein:T1513C(Y505H)) 23322	3	0
22776 G22813T|(surface_glycoprotein:G1251T(K417N)) T22882G|(surface_glycoprotein:T1320G(N440K)) T22917G|(surface_glycoprotein:T1355G(L452R)) G22992A|(surface_glycoprotein:G1430A(S477N)) C22995A|(surface_glycoprotein:C1433A(T478K)) A23013C|(surface_glycoprotein:A1451C(E484A)) T23018G|(surface_glycoprotein:T1456G(F486V)) A23055T|(surface_glycoprotein:A1493T(Q498L)) A23063T|(surface_glycoprotein:A1501T(N501Y)) 23072	3	0
22773 G22813T|(surface_glycoprotein:G1251T(K417N)) T22882G|(surface_glycoprotein:T1320G(N440K)) T22917G|(surface_glycoprotein:T1355G(L452R)) G22992A|(surface_glycoprotein:G1430A(S477N)) C22995A|(surface_glycoprotein:C1433A(T478K)) A23013C|(surface_glycoprotein:A1451C(E484A)) T23018G|(surface_glycoprotein:T1456G(F486V)) A23055T|(surface_glycoprotein:A1493T(Q498L)) A23063T|(surface_glycoprotein:A1501T(N501Y)) 23072	3	0
22776 A22786C|(surface_glycoprotein:A1224C(R408S)) G22813T|(surface_glycoprotein:G1251T(K417N)) T22882G|(surface_glycoprotein:T1320G(N440K)) T22917G|(surface_glycoprotein:T1355G(L452R)) G22992A|(surface_glycoprotein:G1430A(S477N)) C22995A|(surface_glycoprotein:C1433A(T478K)) A23013C|(surface_glycoprotein:A1451C(E484A)) T23018G|(surface_glycoprotein:T1456G(F486V)) A23055T|(surface_glycoprotein:A1493T(Q498L)) A23063T|(surface_glycoprotein:A1501T(N501Y)) 23072	3	0
22773 A22786C|(surface_glycoprotein:A1224C(R408S)) G22813T|(surface_glycoprotein:G1251T(K417N)) T22882G|(surface_glycoprotein:T1320G(N440K)) T22917G|(surface_glycoprotein:T1355G(L452R)) G22992A|(surface_glycoprotein:G1430A(S477N)) C22995A|(surface_glycoprotein:C1433A(T478K)) A23013C|(surface_glycoprotein:A1451C(E484A)) T23018G|(surface_glycoprotein:T1456G(F486V)) A23055T|(surface_glycoprotein:A1493T(Q498L)) A23063T|(surface_glycoprotein:A1501T(N501Y)) 23073	3	0
22773 A22786C|(surface_glycoprotein:A1224C(R408S)) G22813T|(surface_glycoprotein:G1251T(K417N)) T22882G|(surface_glycoprotein:T1320G(N440K)) T22917G|(surface_glycoprotein:T1355G(L452R)) G22992A|(surface_glycoprotein:G1430A(S477N)) C22995A|(surface_glycoprotein:C1433A(T478K)) A23013C|(surface_glycoprotein:A1451C(E484A)) T23018G|(surface_glycoprotein:T1456G(F486V)) A23055T|(surface_glycoprotein:A1493T(Q498L)) A23063T|(surface_glycoprotein:A1501T(N501Y)) T23075C|(surface_glycoprotein:T1513C(Y505H)) 23322	2	0
22773 A22786C|(surface_glycoprotein:A1224C(R408S)) C22792T|(surface_glycoprotein:C1230T(I410I)) G22813T|(surface_glycoprotein:G1251T(K417N)) T22882G|(surface_glycoprotein:T1320G(N440K)) T22917G|(surface_glycoprotein:T1355G(L452R)) G22992A|(surface_glycoprotein:G1430A(S477N)) C22995A|(surface_glycoprotein:C1433A(T478K)) A23013C|(surface_glycoprotein:A1451C(E484A)) T23018G|(surface_glycoprotein:T1456G(F486V)) A23055T|(surface_glycoprotein:A1493T(Q498L)) A23063T|(surface_glycoprotein:A1501T(N501Y)) 23073	2	0
22776 G22813T|(surface_glycoprotein:G1251T(K417N)) T22882G|(surface_glycoprotein:T1320G(N440K)) T22917G|(surface_glycoprotein:T1355G(L452R)) G22992A|(surface_glycoprotein:G1430A(S477N)) C22995A|(surface_glycoprotein:C1433A(T478K)) G23009T|(surface_glycoprotein:G1447T(V483F)) A23013C|(surface_glycoprotein:A1451C(E484A)) T23018G|(surface_glycoprotein:T1456G(F486V)) A23055T|(surface_glycoprotein:A1493T(Q498L)) A23063T|(surface_glycoprotein:A1501T(N501Y)) 23073	2	0
/mnt/d/SRA/SARS2/Wastewater/FromWI/unique_seqs_2022_12_14/114/SRR21230109.SARS2.wg_unique_seqs.tsv.gz
SRR21230109	PRJNA748354	SAMN30523529	University of Missouri	2022-08-16	USA: Missouri, USA: Missouri,	12000
22776 G22813T|(surface_glycoprotein:G1251T(K417N)) T22882G|(surface_glycoprotein:T1320G(N440K)) T22917G|(surface_glycoprotein:T1355G(L452R)) G22992A|(surface_glycoprotein:G1430A(S477N)) C22995A|(surface_glycoprotein:C1433A(T478K)) A23013C|(surface_glycoprotein:A1451C(E484A)) T23018G|(surface_glycoprotein:T1456G(F486V)) A23055T|(surface_glycoprotein:A1493T(Q498L)) A23063T|(surface_glycoprotein:A1501T(N501Y)) T23075C|(surface_glycoprotein:T1513C(Y505H)) 23322	4	0
22776 G22813T|(surface_glycoprotein:G1251T(K417N)) T22882G|(surface_glycoprotein:T1320G(N440K)) T22917G|(surface_glycoprotein:T1355G(L452R)) G22992A|(surface_glycoprotein:G1430A(S477N)) C22995A|(surface_glycoprotein:C1433A(T478K)) A23013C|(surface_glycoprotein:A1451C(E484A)) T23018G|(surface_glycoprotein:T1456G(F486V)) A23055T|(surface_glycoprotein:A1493T(Q498L)) A23063T|(surface_glycoprotein:A1501T(N501Y)) 23072	4	0
22773 G22813T|(surface_glycoprotein:G1251T(K417N)) T22882G|(surface_glycoprotein:T1320G(N440K)) T22917G|(surface_glycoprotein:T1355G(L452R)) G22992A|(surface_glycoprotein:G1430A(S477N)) C22995A|(surface_glycoprotein:C1433A(T478K)) A23013C|(surface_glycoprotein:A1451C(E484A)) T23018G|(surface_glycoprotein:T1456G(F486V)) A23055T|(surface_glycoprotein:A1493T(Q498L)) A23063T|(surface_glycoprotein:A1501T(N501Y)) 23072	4	0
22776 G22813T|(surface_glycoprotein:G1251T(K417N)) T22882G|(surface_glycoprotein:T1320G(N440K)) T22917G|(surface_glycoprotein:T1355G(L452R)) G22992A|(surface_glycoprotein:G1430A(S477N)) C22995A|(surface_glycoprotein:C1433A(T478K)) A23013C|(surface_glycoprotein:A1451C(E484A)) T23018G|(surface_glycoprotein:T1456G(F486V)) A23055T|(surface_glycoprotein:A1493T(Q498L)) A23063T|(surface_glycoprotein:A1501T(N501Y)) 23073	2	0
22776 A22786C|(surface_glycoprotein:A1224C(R408S)) C22792T|(surface_glycoprotein:C1230T(I410I)) G22813T|(surface_glycoprotein:G1251T(K417N)) T22882G|(surface_glycoprotein:T1320G(N440K)) T22917G|(surface_glycoprotein:T1355G(L452R)) G22992A|(surface_glycoprotein:G1430A(S477N)) C22995A|(surface_glycoprotein:C1433A(T478K)) A23013C|(surface_glycoprotein:A1451C(E484A)) T23018G|(surface_glycoprotein:T1456G(F486V)) A23055T|(surface_glycoprotein:A1493T(Q498L)) A23063T|(surface_glycoprotein:A1501T(N501Y)) T23075C|(surface_glycoprotein:T1513C(Y505H)) 23322	2	0
22776 A22786C|(surface_glycoprotein:A1224C(R408S)) G22813T|(surface_glycoprotein:G1251T(K417N)) T22882G|(surface_glycoprotein:T1320G(N440K)) T22917G|(surface_glycoprotein:T1355G(L452R)) G22992A|(surface_glycoprotein:G1430A(S477N)) C22995A|(surface_glycoprotein:C1433A(T478K)) A23013C|(surface_glycoprotein:A1451C(E484A)) T23018G|(surface_glycoprotein:T1456G(F486V)) A23055T|(surface_glycoprotein:A1493T(Q498L)) A23063T|(surface_glycoprotein:A1501T(N501Y)) 23073	2	0
22773 C22792T|(surface_glycoprotein:C1230T(I410I)) G22813T|(surface_glycoprotein:G1251T(K417N)) T22882G|(surface_glycoprotein:T1320G(N440K)) T22917G|(surface_glycoprotein:T1355G(L452R)) G22992A|(surface_glycoprotein:G1430A(S477N)) C22995A|(surface_glycoprotein:C1433A(T478K)) A23013C|(surface_glycoprotein:A1451C(E484A)) T23018G|(surface_glycoprotein:T1456G(F486V)) A23055T|(surface_glycoprotein:A1493T(Q498L)) A23063T|(surface_glycoprotein:A1501T(N501Y)) 23073	2	0
23022 A23055T|(surface_glycoprotein:A1493T(Q498L)) A23063T|(surface_glycoprotein:A1501T(N501Y)) T23075C|(surface_glycoprotein:T1513C(Y505H)) 23322	2	0
/mnt/d/SRA/SARS2/Wastewater/FromWI/unique_seqs_2022_12_14/114/SRR21230102.SARS2.wg_unique_seqs.tsv.gz
SRR21230102	PRJNA748354	SAMN30523531	University of Missouri	2022-08-15	USA: Missouri, USA: Missouri,	1500
22776 G22813T|(surface_glycoprotein:G1251T(K417N)) T22882G|(surface_glycoprotein:T1320G(N440K)) T22917G|(surface_glycoprotein:T1355G(L452R)) G22992A|(surface_glycoprotein:G1430A(S477N)) C22995A|(surface_glycoprotein:C1433A(T478K)) A23013C|(surface_glycoprotein:A1451C(E484A)) T23018G|(surface_glycoprotein:T1456G(F486V)) A23055T|(surface_glycoprotein:A1493T(Q498L)) A23063T|(surface_glycoprotein:A1501T(N501Y)) 23073	4	0
22773 G22813T|(surface_glycoprotein:G1251T(K417N)) T22882G|(surface_glycoprotein:T1320G(N440K)) T22917G|(surface_glycoprotein:T1355G(L452R)) G22992A|(surface_glycoprotein:G1430A(S477N)) C22995A|(surface_glycoprotein:C1433A(T478K)) A23013C|(surface_glycoprotein:A1451C(E484A)) T23018G|(surface_glycoprotein:T1456G(F486V)) A23055T|(surface_glycoprotein:A1493T(Q498L)) A23063T|(surface_glycoprotein:A1501T(N501Y)) 23072	3	0
22776 A22786C|(surface_glycoprotein:A1224C(R408S)) G22813T|(surface_glycoprotein:G1251T(K417N)) T22882G|(surface_glycoprotein:T1320G(N440K)) T22917G|(surface_glycoprotein:T1355G(L452R)) G22992A|(surface_glycoprotein:G1430A(S477N)) C22995A|(surface_glycoprotein:C1433A(T478K)) A23013C|(surface_glycoprotein:A1451C(E484A)) T23018G|(surface_glycoprotein:T1456G(F486V)) A23055T|(surface_glycoprotein:A1493T(Q498L)) A23063T|(surface_glycoprotein:A1501T(N501Y)) 23072	3	0
22776 A22786C|(surface_glycoprotein:A1224C(R408S)) G22813T|(surface_glycoprotein:G1251T(K417N)) T22882G|(surface_glycoprotein:T1320G(N440K)) T22917G|(surface_glycoprotein:T1355G(L452R)) G22992A|(surface_glycoprotein:G1430A(S477N)) C22995A|(surface_glycoprotein:C1433A(T478K)) A23013C|(surface_glycoprotein:A1451C(E484A)) T23018G|(surface_glycoprotein:T1456G(F486V)) A23055T|(surface_glycoprotein:A1493T(Q498L)) A23063T|(surface_glycoprotein:A1501T(N501Y)) 23073	2	0
22773 G22813T|(surface_glycoprotein:G1251T(K417N)) T22882G|(surface_glycoprotein:T1320G(N440K)) T22917G|(surface_glycoprotein:T1355G(L452R)) G22992A|(surface_glycoprotein:G1430A(S477N)) C22995A|(surface_glycoprotein:C1433A(T478K)) A23013C|(surface_glycoprotein:A1451C(E484A)) T23018G|(surface_glycoprotein:T1456G(F486V)) A23055T|(surface_glycoprotein:A1493T(Q498L)) A23063T|(surface_glycoprotein:A1501T(N501Y)) T23075C|(surface_glycoprotein:T1513C(Y505H)) 23322	2	0
22773 A22786C|(surface_glycoprotein:A1224C(R408S)) G22813T|(surface_glycoprotein:G1251T(K417N)) T22882G|(surface_glycoprotein:T1320G(N440K)) T22917G|(surface_glycoprotein:T1355G(L452R)) G22992A|(surface_glycoprotein:G1430A(S477N)) C22995A|(surface_glycoprotein:C1433A(T478K)) A23013C|(surface_glycoprotein:A1451C(E484A)) T23018G|(surface_glycoprotein:T1456G(F486V)) A23055T|(surface_glycoprotein:A1493T(Q498L)) A23063T|(surface_glycoprotein:A1501T(N501Y)) T23075C|(surface_glycoprotein:T1513C(Y505H)) 23322	2	0
22776 A22786C|(surface_glycoprotein:A1224C(R408S)) C22792T|(surface_glycoprotein:C1230T(I410I)) G22813T|(surface_glycoprotein:G1251T(K417N)) T22882G|(surface_glycoprotein:T1320G(N440K)) T22917G|(surface_glycoprotein:T1355G(L452R)) G22992A|(surface_glycoprotein:G1430A(S477N)) C22995A|(surface_glycoprotein:C1433A(T478K)) A23013C|(surface_glycoprotein:A1451C(E484A)) T23018G|(surface_glycoprotein:T1456G(F486V)) A23055T|(surface_glycoprotein:A1493T(Q498L)) A23063T|(surface_glycoprotein:A1501T(N501Y)) 23073	2	0
23023 A23055T|(surface_glycoprotein:A1493T(Q498L)) A23063T|(surface_glycoprotein:A1501T(N501Y)) T23075C|(surface_glycoprotein:T1513C(Y505H)) 23322	2	0
22776 C22792T|(surface_glycoprotein:C1230T(I410I)) G22813T|(surface_glycoprotein:G1251T(K417N)) T22882G|(surface_glycoprotein:T1320G(N440K)) T22917G|(surface_glycoprotein:T1355G(L452R)) G22992A|(surface_glycoprotein:G1430A(S477N)) C22995A|(surface_glycoprotein:C1433A(T478K)) A23013C|(surface_glycoprotein:A1451C(E484A)) T23018G|(surface_glycoprotein:T1456G(F486V)) A23055T|(surface_glycoprotein:A1493T(Q498L)) A23063T|(surface_glycoprotein:A1501T(N501Y)) 23073	2	0
/mnt/d/SRA/SARS2/Wastewater/FromWI/unique_seqs_2022_12_14/114/SRR21230104.SARS2.wg_unique_seqs.tsv.gz
SRR21230104	PRJNA748354	SAMN30523529	University of Missouri	2022-08-16	USA: Missouri, USA: Missouri,	35300
22776 G22813T|(surface_glycoprotein:G1251T(K417N)) T22882G|(surface_glycoprotein:T1320G(N440K)) T22917G|(surface_glycoprotein:T1355G(L452R)) G22992A|(surface_glycoprotein:G1430A(S477N)) C22995A|(surface_glycoprotein:C1433A(T478K)) A23013C|(surface_glycoprotein:A1451C(E484A)) T23018G|(surface_glycoprotein:T1456G(F486V)) A23055T|(surface_glycoprotein:A1493T(Q498L)) A23063T|(surface_glycoprotein:A1501T(N501Y)) T23075C|(surface_glycoprotein:T1513C(Y505H)) 23322	3	0
22773 G22813T|(surface_glycoprotein:G1251T(K417N)) T22882G|(surface_glycoprotein:T1320G(N440K)) T22917G|(surface_glycoprotein:T1355G(L452R)) G22992A|(surface_glycoprotein:G1430A(S477N)) C22995A|(surface_glycoprotein:C1433A(T478K)) A23013C|(surface_glycoprotein:A1451C(E484A)) T23018G|(surface_glycoprotein:T1456G(F486V)) A23055T|(surface_glycoprotein:A1493T(Q498L)) A23063T|(surface_glycoprotein:A1501T(N501Y)) T23075C|(surface_glycoprotein:T1513C(Y505H)) 23322	3	0
22773 G22813T|(surface_glycoprotein:G1251T(K417N)) T22882G|(surface_glycoprotein:T1320G(N440K)) T22917G|(surface_glycoprotein:T1355G(L452R)) G22992A|(surface_glycoprotein:G1430A(S477N)) C22995A|(surface_glycoprotein:C1433A(T478K)) A23013C|(surface_glycoprotein:A1451C(E484A)) T23018G|(surface_glycoprotein:T1456G(F486V)) A23055T|(surface_glycoprotein:A1493T(Q498L)) A23063T|(surface_glycoprotein:A1501T(N501Y)) 23072	3	0
22776 G22813T|(surface_glycoprotein:G1251T(K417N)) T22882G|(surface_glycoprotein:T1320G(N440K)) T22917G|(surface_glycoprotein:T1355G(L452R)) G22992A|(surface_glycoprotein:G1430A(S477N)) C22995A|(surface_glycoprotein:C1433A(T478K)) A23013C|(surface_glycoprotein:A1451C(E484A)) T23018G|(surface_glycoprotein:T1456G(F486V)) A23055T|(surface_glycoprotein:A1493T(Q498L)) A23063T|(surface_glycoprotein:A1501T(N501Y)) 23073	2	0
22773 C22792T|(surface_glycoprotein:C1230T(I410I)) G22813T|(surface_glycoprotein:G1251T(K417N)) T22882G|(surface_glycoprotein:T1320G(N440K)) A22910G|(surface_glycoprotein:A1348G(N450D)) T22917G|(surface_glycoprotein:T1355G(L452R)) A22991G|(surface_glycoprotein:AGC1429-1431GAC(S477D)) G22992A|(surface_glycoprotein:AGC1429-1431GAC(S477D)) C22995A|(surface_glycoprotein:C1433A(T478K)) A23013C|(surface_glycoprotein:A1451C(E484A)) T23018G|(surface_glycoprotein:T1456G(F486V)) A23055G|(surface_glycoprotein:A1493G(Q498R)) A23063T|(surface_glycoprotein:A1501T(N501Y)) T23075C|(surface_glycoprotein:T1513C(Y505H)) 23322	2	0
22773 A22786C|(surface_glycoprotein:A1224C(R408S)) G22813T|(surface_glycoprotein:G1251T(K417N)) 22846-insertT|(surface_glycoprotein:1284insertT(428fs)) T22882G|(surface_glycoprotein:T1320G(N440K)) T22917G|(surface_glycoprotein:T1355G(L452R)) G22992A|(surface_glycoprotein:G1430A(S477N)) C22995A|(surface_glycoprotein:C1433A(T478K)) A23013C|(surface_glycoprotein:A1451C(E484A)) T23018G|(surface_glycoprotein:T1456G(F486V)) A23055T|(surface_glycoprotein:A1493T(Q498L)) A23063T|(surface_glycoprotein:A1501T(N501Y)) T23075C|(surface_glycoprotein:T1513C(Y505H)) 23322	2	0
22776 G22813T|(surface_glycoprotein:G1251T(K417N)) T22882G|(surface_glycoprotein:T1320G(N440K)) A22910G|(surface_glycoprotein:A1348G(N450D)) T22917G|(surface_glycoprotein:T1355G(L452R)) G22992A|(surface_glycoprotein:G1430A(S477N)) C22995A|(surface_glycoprotein:C1433A(T478K)) T23010C|(surface_glycoprotein:T1448C(V483A)) A23013C|(surface_glycoprotein:A1451C(E484A)) T23018G|(surface_glycoprotein:T1456G(F486V)) A23055G|(surface_glycoprotein:A1493G(Q498R)) A23063T|(surface_glycoprotein:A1501T(N501Y)) T23075C|(surface_glycoprotein:T1513C(Y505H)) 23322	2	0
22776 G22813T|(surface_glycoprotein:G1251T(K417N)) T22882G|(surface_glycoprotein:T1320G(N440K)) A22910G|(surface_glycoprotein:A1348G(N450D)) T22917G|(surface_glycoprotein:T1355G(L452R)) G22992A|(surface_glycoprotein:G1430A(S477N)) C22995A|(surface_glycoprotein:C1433A(T478K)) A23013C|(surface_glycoprotein:A1451C(E484A)) T23018G|(surface_glycoprotein:T1456G(F486V)) A23055T|(surface_glycoprotein:A1493T(Q498L)) A23063T|(surface_glycoprotein:A1501T(N501Y)) 23073	2	0
23023 A23055T|(surface_glycoprotein:A1493T(Q498L)) A23063T|(surface_glycoprotein:A1501T(N501Y)) T23075C|(surface_glycoprotein:T1513C(Y505H)) 23322	2	0
/mnt/d/SRA/SARS2/Wastewater/FromWI/unique_seqs_2022_12_14/136/SRR21130999.SARS2.wg_unique_seqs.tsv.gz
SRR21130999	PRJNA765346	SAMN30398184	WA_GT	2022-08-01	USA: Washington,	43300
16683 T16711C|(ORF1ab_polyprotein:T16447C(S5483P)) C16757T|(ORF1ab_polyprotein:C16493T(P5498L)) 16892	27	0.002
16683 G16741T|(ORF1ab_polyprotein:G16477T(V5493F)) C16757T|(ORF1ab_polyprotein:C16493T(P5498L)) 16892	5	0
22970 G22992A|(surface_glycoprotein:G1430A(S477N)) C22995A|(surface_glycoprotein:C1433A(T478K)) A23013C|(surface_glycoprotein:A1451C(E484A)) T23018G|(surface_glycoprotein:T1456G(F486V)) A23055T|(surface_glycoprotein:A1493T(Q498L)) A23063T|(surface_glycoprotein:A1501T(N501Y)) T23075C|(surface_glycoprotein:T1513C(Y505H)) 23214	2	0
/mnt/d/SRA/SARS2/Wastewater/FromWI/unique_seqs_2022_12_14/136/SRR21170058.SARS2.wg_unique_seqs.tsv.gz
SRR21170058	PRJNA757447	SAMN30456157	FDA	2022-08-09	USA: Mississippi,	36969
16683 C16757T|(ORF1ab_polyprotein:C16493T(P5498L)) 16892	8	0
22970 G22992A|(surface_glycoprotein:G1430A(S477N)) C22995A|(surface_glycoprotein:C1433A(T478K)) A23013C|(surface_glycoprotein:A1451C(E484A)) T23018G|(surface_glycoprotein:T1456G(F486V)) A23055T|(surface_glycoprotein:A1493T(Q498L)) A23063T|(surface_glycoprotein:A1501T(N501Y)) T23075C|(surface_glycoprotein:T1513C(Y505H)) 23214	3	0
/mnt/d/SRA/SARS2/Wastewater/FromWI/unique_seqs_2022_12_14/136/SRR21187571.SARS2.wg_unique_seqs.tsv.gz
SRR21187571	PRJNA757447	SAMN30485194	FDA	2022-06-22	USA: Maryland,	29758
22851 T22882G|(surface_glycoprotein:T1320G(N440K)) G22898A|(surface_glycoprotein:G1336A(G446S)) A22983T|(surface_glycoprotein:A1421T(Q474L)) G22992A|(surface_glycoprotein:G1430A(S477N)) C22995A|(surface_glycoprotein:C1433A(T478K)) A23013C|(surface_glycoprotein:A1451C(E484A)) A23040G|(surface_glycoprotein:A1478G(Q493R)) T23042C|(surface_glycoprotein:TCA1480-1482CCT(S494P)) 23044-insertT|(surface_glycoprotein:TCA1480-1482CCT(S494P)) T23047-23047del|(surface_glycoprotein:1485-1485del(495fs)) G23049T|(surface_glycoprotein:G1487T(G496V)) A23055G|(surface_glycoprotein:A1493G(Q498R)) A23063T|(surface_glycoprotein:A1501T(N501Y)) T23075C|(surface_glycoprotein:T1513C(Y505H)) 23117	73	0.035
22851 T22882G|(surface_glycoprotein:T1320G(N440K)) G22898A|(surface_glycoprotein:G1336A(G446S)) A22983T|(surface_glycoprotein:A1421T(Q474L)) G22992A|(surface_glycoprotein:G1430A(S477N)) C22995A|(surface_glycoprotein:C1433A(T478K)) A23013C|(surface_glycoprotein:A1451C(E484A)) A23040G|(surface_glycoprotein:A1478G(Q493R)) T23042C|(surface_glycoprotein:TCA1480-1482CCT(S494P)) 23044-insertT|(surface_glycoprotein:TCA1480-1482CCT(S494P)) T23047-23047del|(surface_glycoprotein:1485-1485del(495fs)) G23049T|(surface_glycoprotein:G1487T(G496V)) A23055G|(surface_glycoprotein:A1493G(Q498R)) A23063T|(surface_glycoprotein:A1501T(N501Y)) T23075C|(surface_glycoprotein:T1513C(Y505H)) 23102	53	0.014
22851 T22882G|(surface_glycoprotein:T1320G(N440K)) G22898A|(surface_glycoprotein:G1336A(G446S)) A22983T|(surface_glycoprotein:A1421T(Q474L)) G22992A|(surface_glycoprotein:G1430A(S477N)) C22995A|(surface_glycoprotein:C1433A(T478K)) A23004G|(surface_glycoprotein:A1442G(N481S)) A23013C|(surface_glycoprotein:A1451C(E484A)) A23040G|(surface_glycoprotein:A1478G(Q493R)) T23042C|(surface_glycoprotein:TCA1480-1482CCT(S494P)) 23044-insertT|(surface_glycoprotein:TCA1480-1482CCT(S494P)) T23047-23047del|(surface_glycoprotein:1485-1485del(495fs)) G23049T|(surface_glycoprotein:G1487T(G496V)) A23055G|(surface_glycoprotein:A1493G(Q498R)) A23063T|(surface_glycoprotein:A1501T(N501Y)) T23075C|(surface_glycoprotein:T1513C(Y505H)) 23117	2	0.001
16559 C16757T|(ORF1ab_polyprotein:C16493T(P5498L)) 16770	2	0
22851 T22882G|(surface_glycoprotein:T1320G(N440K)) G22898A|(surface_glycoprotein:G1336A(G446S)) A22904G|(surface_glycoprotein:A1342G(N448D)) A22983T|(surface_glycoprotein:A1421T(Q474L)) G22992A|(surface_glycoprotein:G1430A(S477N)) C22995A|(surface_glycoprotein:C1433A(T478K)) A23013C|(surface_glycoprotein:A1451C(E484A)) A23040G|(surface_glycoprotein:A1478G(Q493R)) T23042C|(surface_glycoprotein:TCA1480-1482CCT(S494P)) 23044-insertT|(surface_glycoprotein:TCA1480-1482CCT(S494P)) T23047-23047del|(surface_glycoprotein:1485-1485del(495fs)) G23049T|(surface_glycoprotein:G1487T(G496V)) A23055G|(surface_glycoprotein:A1493G(Q498R)) A23063T|(surface_glycoprotein:A1501T(N501Y)) T23075C|(surface_glycoprotein:T1513C(Y505H)) 23102	2	0.001
/mnt/d/SRA/SARS2/Wastewater/FromWI/unique_seqs_2022_12_14/136/SRR21170104.SARS2.wg_unique_seqs.tsv.gz
SRR21170104	PRJNA757447	SAMN30456160	FDA	2022-08-09	USA: Alabama,	125030
16683 C16757T|(ORF1ab_polyprotein:C16493T(P5498L)) T16780-16780del|(ORF1ab_polyprotein:16516-16516del(5506fs)) 16892	4	0
22970 C22986T|(surface_glycoprotein:C1424T(A475V)) G22992A|(surface_glycoprotein:G1430A(S477N)) C22995A|(surface_glycoprotein:C1433A(T478K)) A23013C|(surface_glycoprotein:A1451C(E484A)) T23018G|(surface_glycoprotein:TTT1456-1458GCT(F486A)) T23019C|(surface_glycoprotein:TTT1456-1458GCT(F486A)) A23055G|(surface_glycoprotein:A1493G(Q498R)) A23063T|(surface_glycoprotein:A1501T(N501Y)) T23075C|(surface_glycoprotein:T1513C(Y505H)) 23214	4	0
22970 G22992A|(surface_glycoprotein:G1430A(S477N)) C22995A|(surface_glycoprotein:C1433A(T478K)) A23013C|(surface_glycoprotein:A1451C(E484A)) T23018G|(surface_glycoprotein:T1456G(F486V)) A23055T|(surface_glycoprotein:A1493T(Q498L)) A23063T|(surface_glycoprotein:A1501T(N501Y)) T23075C|(surface_glycoprotein:T1513C(Y505H)) 23214	3	0
16683 C16757T|(ORF1ab_polyprotein:C16493T(P5498L)) 16892	3	0
22970 G22992A|(surface_glycoprotein:G1430A(S477N)) C22995A|(surface_glycoprotein:C1433A(T478K)) G23009A|(surface_glycoprotein:G1447A(V483I)) A23013C|(surface_glycoprotein:A1451C(E484A)) T23018G|(surface_glycoprotein:TTT1456-1458GCT(F486A)) T23019C|(surface_glycoprotein:TTT1456-1458GCT(F486A)) A23055G|(surface_glycoprotein:A1493G(Q498R)) A23063T|(surface_glycoprotein:A1501T(N501Y)) T23075C|(surface_glycoprotein:T1513C(Y505H)) 23214	2	0
22970 G22992A|(surface_glycoprotein:G1430A(S477N)) C22995A|(surface_glycoprotein:C1433A(T478K)) T23010C|(surface_glycoprotein:T1448C(V483A)) A23013C|(surface_glycoprotein:A1451C(E484A)) T23018G|(surface_glycoprotein:TTT1456-1458GCT(F486A)) T23019C|(surface_glycoprotein:TTT1456-1458GCT(F486A)) A23055G|(surface_glycoprotein:A1493G(Q498R)) A23063T|(surface_glycoprotein:A1501T(N501Y)) T23075C|(surface_glycoprotein:T1513C(Y505H)) 23214	2	0
/mnt/d/SRA/SARS2/Wastewater/FromWI/unique_seqs_2022_12_14/136/SRR21170105.SARS2.wg_unique_seqs.tsv.gz
SRR21170105	PRJNA757447	SAMN30456161	FDA	2022-08-02	USA: Mississippi,	36969
16683 C16757T|(ORF1ab_polyprotein:C16493T(P5498L)) 16892	13	0.001
/mnt/d/SRA/SARS2/Wastewater/FromWI/unique_seqs_2022_12_14/136/SRR21187578.SARS2.wg_unique_seqs.tsv.gz
SRR21187578	PRJNA757447	SAMN30481820	FDA	2022-06-22	USA: Maryland,	29758
16683 C16757T|(ORF1ab_polyprotein:C16493T(P5498L)) 16892	11	0.006
22851 T22882G|(surface_glycoprotein:T1320G(N440K)) T22917A|(surface_glycoprotein:T1355A(L452Q)) G22992A|(surface_glycoprotein:G1430A(S477N)) C22995A|(surface_glycoprotein:C1433A(T478K)) A23013C|(surface_glycoprotein:A1451C(E484A)) A23040G|(surface_glycoprotein:A1478G(Q493R)) T23042C|(surface_glycoprotein:T1480C(S494P)) A23055G|(surface_glycoprotein:A1493G(Q498R)) A23063T|(surface_glycoprotein:A1501T(N501Y)) G23066-23066del|(surface_glycoprotein:1504-1504del(502fs)) T23075C|(surface_glycoprotein:T1513C(Y505H)) 23117	4	0.002
/mnt/d/SRA/SARS2/Wastewater/FromWI/unique_seqs_2022_12_14/136/SRR21187591.SARS2.wg_unique_seqs.tsv.gz
SRR21187591	PRJNA757447	SAMN30481822	FDA	2022-06-01	USA: Maryland,	29758
22747 A22812C|(surface_glycoprotein:AAG1249-1251ACT(K417T)) G22813T|(surface_glycoprotein:AAG1249-1251ACT(K417T)) T22882G|(surface_glycoprotein:T1320G(N440K)) G22898A|(surface_glycoprotein:G1336A(G446S)) A22910G|(surface_glycoprotein:A1348G(N450D)) 22944	116	0.059
22747 G22793T|(surface_glycoprotein:G1231T(A411S)) A22812C|(surface_glycoprotein:AAG1249-1251ACT(K417T)) G22813T|(surface_glycoprotein:AAG1249-1251ACT(K417T)) G22869-22869del|(surface_glycoprotein:1307-1307del(436fs)) T22882G|(surface_glycoprotein:T1320G(N440K)) G22898A|(surface_glycoprotein:G1336A(G446S)) A22910G|(surface_glycoprotein:A1348G(N450D)) 22944	49	0.025
22747 A22812C|(surface_glycoprotein:AAG1249-1251ACT(K417T)) G22813T|(surface_glycoprotein:AAG1249-1251ACT(K417T)) G22870A|(surface_glycoprotein:G1308A(W436*)) T22882G|(surface_glycoprotein:T1320G(N440K)) G22898A|(surface_glycoprotein:G1336A(G446S)) A22910G|(surface_glycoprotein:A1348G(N450D)) 22944	39	0.02
22747 A22812C|(surface_glycoprotein:AAG1249-1251ACT(K417T)) G22813T|(surface_glycoprotein:AAG1249-1251ACT(K417T)) T22882G|(surface_glycoprotein:T1320G(N440K)) G22898A|(surface_glycoprotein:G1336A(G446S)) A22910G|(surface_glycoprotein:A1348G(N450D)) 22958	27	0.014
22851 A22881G|(surface_glycoprotein:AAT1318-1320AGG(N440R)) T22882G|(surface_glycoprotein:AAT1318-1320AGG(N440R)) G22898A|(surface_glycoprotein:G1336A(G446S)) A22910G|(surface_glycoprotein:A1348G(N450D)) C22987T|(surface_glycoprotein:C1425T(A475A)) G22992A|(surface_glycoprotein:G1430A(S477N)) C22995A|(surface_glycoprotein:C1433A(T478K)) A23013C|(surface_glycoprotein:A1451C(E484A)) A23040G|(surface_glycoprotein:A1478G(Q493R)) G23048A|(surface_glycoprotein:G1486A(G496S)) A23055G|(surface_glycoprotein:A1493G(Q498R)) A23063T|(surface_glycoprotein:A1501T(N501Y)) T23075C|(surface_glycoprotein:T1513C(Y505H)) 23102	25	0.005
22851 A22881G|(surface_glycoprotein:AAT1318-1320AGG(N440R)) T22882G|(surface_glycoprotein:AAT1318-1320AGG(N440R)) G22898A|(surface_glycoprotein:G1336A(G446S)) A22910G|(surface_glycoprotein:A1348G(N450D)) C22987T|(surface_glycoprotein:C1425T(A475A)) G22992A|(surface_glycoprotein:G1430A(S477N)) C22995A|(surface_glycoprotein:C1433A(T478K)) A23013C|(surface_glycoprotein:A1451C(E484A)) A23040G|(surface_glycoprotein:A1478G(Q493R)) G23048A|(surface_glycoprotein:G1486A(G496S)) A23055G|(surface_glycoprotein:A1493G(Q498R)) A23063T|(surface_glycoprotein:A1501T(N501Y)) T23075C|(surface_glycoprotein:T1513C(Y505H)) 23117	21	0.009
22729 A22812C|(surface_glycoprotein:AAG1249-1251ACT(K417T)) G22813T|(surface_glycoprotein:AAG1249-1251ACT(K417T)) T22882G|(surface_glycoprotein:T1320G(N440K)) G22898A|(surface_glycoprotein:G1336A(G446S)) A22910G|(surface_glycoprotein:A1348G(N450D)) 22944	11	0.007
22747 G22793T|(surface_glycoprotein:G1231T(A411S)) A22812C|(surface_glycoprotein:AAG1249-1251ACT(K417T)) G22813T|(surface_glycoprotein:AAG1249-1251ACT(K417T)) G22869-22869del|(surface_glycoprotein:1307-1307del(436fs)) T22882G|(surface_glycoprotein:T1320G(N440K)) G22898A|(surface_glycoprotein:G1336A(G446S)) A22910G|(surface_glycoprotein:A1348G(N450D)) 22958	10	0.005
22747 A22812C|(surface_glycoprotein:AAG1249-1251ACT(K417T)) G22813T|(surface_glycoprotein:AAG1249-1251ACT(K417T)) T22815C|(surface_glycoprotein:T1253C(I418T)) T22882G|(surface_glycoprotein:T1320G(N440K)) G22898A|(surface_glycoprotein:G1336A(G446S)) A22910G|(surface_glycoprotein:A1348G(N450D)) 22944	8	0.004
22729 G22793T|(surface_glycoprotein:G1231T(A411S)) A22812C|(surface_glycoprotein:AAG1249-1251ACT(K417T)) G22813T|(surface_glycoprotein:AAG1249-1251ACT(K417T)) G22869-22869del|(surface_glycoprotein:1307-1307del(436fs)) T22882G|(surface_glycoprotein:T1320G(N440K)) G22898A|(surface_glycoprotein:G1336A(G446S)) A22910G|(surface_glycoprotein:A1348G(N450D)) 22944	6	0.004
22747 A22812C|(surface_glycoprotein:AAG1249-1251ACT(K417T)) G22813T|(surface_glycoprotein:AAG1249-1251ACT(K417T)) G22870A|(surface_glycoprotein:G1308A(W436*)) T22882G|(surface_glycoprotein:T1320G(N440K)) G22898A|(surface_glycoprotein:G1336A(G446S)) A22910G|(surface_glycoprotein:A1348G(N450D)) 22958	6	0.003
22747 A22812C|(surface_glycoprotein:AAG1249-1251ACT(K417T)) G22813T|(surface_glycoprotein:AAG1249-1251ACT(K417T)) T22882G|(surface_glycoprotein:T1320G(N440K)) G22898A|(surface_glycoprotein:G1336A(G446S)) A22910G|(surface_glycoprotein:A1348G(N450D)) 22973	4	0.002
22729 TG22762-22763del|(surface_glycoprotein:1200-1201del(400fs)) A22812C|(surface_glycoprotein:AAG1249-1251ACT(K417T)) G22813T|(surface_glycoprotein:AAG1249-1251ACT(K417T)) T22882G|(surface_glycoprotein:T1320G(N440K)) G22898A|(surface_glycoprotein:G1336A(G446S)) A22910G|(surface_glycoprotein:A1348G(N450D)) 22944	4	0.003
22710 A22812C|(surface_glycoprotein:AAG1249-1251ACT(K417T)) G22813T|(surface_glycoprotein:AAG1249-1251ACT(K417T)) T22882G|(surface_glycoprotein:T1320G(N440K)) G22898A|(surface_glycoprotein:G1336A(G446S)) A22910G|(surface_glycoprotein:A1348G(N450D)) 22944	3	0.002
22729 G22793T|(surface_glycoprotein:G1231T(A411S)) A22812C|(surface_glycoprotein:AAG1249-1251ACT(K417T)) G22813T|(surface_glycoprotein:AAG1249-1251ACT(K417T)) G22869-22869del|(surface_glycoprotein:1307-1307del(436fs)) T22882G|(surface_glycoprotein:T1320G(N440K)) G22898A|(surface_glycoprotein:G1336A(G446S)) A22910G|(surface_glycoprotein:A1348G(N450D)) 22958	3	0.002
/mnt/d/SRA/SARS2/Wastewater/FromWI/unique_seqs_2022_12_14/136/SRR21187599.SARS2.wg_unique_seqs.tsv.gz
SRR21187599	PRJNA757447	SAMN30481821	FDA	2022-06-01	USA: Maryland,	29758
22747 A22812C|(surface_glycoprotein:AAG1249-1251ACT(K417T)) G22813T|(surface_glycoprotein:AAG1249-1251ACT(K417T)) T22882G|(surface_glycoprotein:T1320G(N440K)) G22898A|(surface_glycoprotein:G1336A(G446S)) A22910G|(surface_glycoprotein:A1348G(N450D)) 22944	11	0.008
16683 C16757T|(ORF1ab_polyprotein:C16493T(P5498L)) 16892	7	0.001
16559 C16757T|(ORF1ab_polyprotein:C16493T(P5498L)) 16770	4	0
22851 T22882G|(surface_glycoprotein:T1320G(N440K)) T22896C|(surface_glycoprotein:T1334C(V445A)) G22898A|(surface_glycoprotein:G1336A(G446S)) A22910G|(surface_glycoprotein:A1348G(N450D)) C22987T|(surface_glycoprotein:C1425T(A475A)) G22992A|(surface_glycoprotein:G1430A(S477N)) C22995A|(surface_glycoprotein:C1433A(T478K)) A23013C|(surface_glycoprotein:A1451C(E484A)) A23040G|(surface_glycoprotein:A1478G(Q493R)) G23048A|(surface_glycoprotein:G1486A(G496S)) A23055G|(surface_glycoprotein:A1493G(Q498R)) A23063T|(surface_glycoprotein:A1501T(N501Y)) T23075C|(surface_glycoprotein:T1513C(Y505H)) 23117	3	0.001
22851 T22882G|(surface_glycoprotein:T1320G(N440K)) T22896C|(surface_glycoprotein:T1334C(V445A)) G22898A|(surface_glycoprotein:G1336A(G446S)) A22910G|(surface_glycoprotein:A1348G(N450D)) C22987T|(surface_glycoprotein:C1425T(A475A)) G22992A|(surface_glycoprotein:G1430A(S477N)) C22995A|(surface_glycoprotein:C1433A(T478K)) A23013C|(surface_glycoprotein:A1451C(E484A)) A23040G|(surface_glycoprotein:A1478G(Q493R)) G23048A|(surface_glycoprotein:G1486A(G496S)) A23055G|(surface_glycoprotein:A1493G(Q498R)) A23063T|(surface_glycoprotein:A1501T(N501Y)) T23075C|(surface_glycoprotein:T1513C(Y505H)) 23102	2	0
22851 T22882G|(surface_glycoprotein:T1320G(N440K)) G22898A|(surface_glycoprotein:G1336A(G446S)) A22910G|(surface_glycoprotein:A1348G(N450D)) A22941G|(surface_glycoprotein:A1379G(N460S)) C22987T|(surface_glycoprotein:C1425T(A475A)) G22992A|(surface_glycoprotein:G1430A(S477N)) C22995A|(surface_glycoprotein:C1433A(T478K)) A23013C|(surface_glycoprotein:A1451C(E484A)) A23040G|(surface_glycoprotein:A1478G(Q493R)) G23048A|(surface_glycoprotein:G1486A(G496S)) A23055G|(surface_glycoprotein:A1493G(Q498R)) A23063T|(surface_glycoprotein:A1501T(N501Y)) T23075C|(surface_glycoprotein:T1513C(Y505H)) 23102	2	0
/mnt/d/SRA/SARS2/Wastewater/FromWI/unique_seqs_2022_12_14/100/ERR10057355.SARS2.wg_unique_seqs.tsv.gz
ERR10057355	PRJEB55313	SAMEA110593928	University of Liverpool	2021-10-14	United Kingdom,
22852 T22917G|(surface_glycoprotein:T1355G(L452R)) C22995A|(surface_glycoprotein:C1433A(T478K)) A23055T|(surface_glycoprotein:A1493T(Q498L)) 23144	10	0.002
/mnt/d/SRA/SARS2/Wastewater/FromWI/unique_seqs_2022_12_14/100/ERR10057921.SARS2.wg_unique_seqs.tsv.gz
ERR10057921	PRJEB55313	SAMEA110616415	University of Liverpool	2021-11-24	United Kingdom,
16693 C16757T|(ORF1ab_polyprotein:C16493T(P5498L)) 16970	142	0.065
16693 A16717G|(ORF1ab_polyprotein:A16453G(R5485G)) C16757T|(ORF1ab_polyprotein:C16493T(P5498L)) 16970	3	0.001
16693 C16757T|(ORF1ab_polyprotein:C16493T(P5498L)) A16956G|(ORF1ab_polyprotein:A16692G(L5564L)) 16970	3	0.001
/mnt/d/SRA/SARS2/Wastewater/FromWI/unique_seqs_2022_12_14/94/ERR10050590.SARS2.wg_unique_seqs.tsv.gz
ERR10050590	PRJEB55313	SAMEA110623360	University of Liverpool	2021-10-08	United Kingdom,
22994 T23018C|(surface_glycoprotein:TTT1456-1458CCT(F486P)) T23019C|(surface_glycoprotein:TTT1456-1458CCT(F486P)) C23039A|(surface_glycoprotein:C1477A(Q493K)) T23047C|(surface_glycoprotein:T1485C(Y495Y)) A23063T|(surface_glycoprotein:A1501T(N501Y)) C23117A|(surface_glycoprotein:C1555A(H519N)) 23144	1378	0.45
22994 T23018C|(surface_glycoprotein:TTT1456-1458CCT(F486P)) T23019C|(surface_glycoprotein:TTT1456-1458CCT(F486P)) C23039A|(surface_glycoprotein:C1477A(Q493K)) T23047C|(surface_glycoprotein:T1485C(Y495Y)) A23063T|(surface_glycoprotein:A1501T(N501Y)) C23117A|(surface_glycoprotein:C1555A(H519N)) 23142	7	0.002
22994 A23004C|(surface_glycoprotein:A1442C(N481T)) T23018C|(surface_glycoprotein:TTT1456-1458CCT(F486P)) T23019C|(surface_glycoprotein:TTT1456-1458CCT(F486P)) C23039A|(surface_glycoprotein:C1477A(Q493K)) T23047C|(surface_glycoprotein:T1485C(Y495Y)) A23063T|(surface_glycoprotein:A1501T(N501Y)) C23117A|(surface_glycoprotein:C1555A(H519N)) 23144	7	0.002
22994 T23018C|(surface_glycoprotein:TTT1456-1458CCT(F486P)) T23019C|(surface_glycoprotein:TTT1456-1458CCT(F486P)) C23039A|(surface_glycoprotein:C1477A(Q493K)) T23047C|(surface_glycoprotein:T1485C(Y495Y)) A23063T|(surface_glycoprotein:A1501T(N501Y)) C23117A|(surface_glycoprotein:C1555A(H519N)) T23133A|(surface_glycoprotein:T1571A(V524D)) 23144	6	0.002
22994 T23002G|(surface_glycoprotein:T1440G(C480W)) T23018C|(surface_glycoprotein:TTT1456-1458CCT(F486P)) T23019C|(surface_glycoprotein:TTT1456-1458CCT(F486P)) C23039A|(surface_glycoprotein:C1477A(Q493K)) T23047C|(surface_glycoprotein:T1485C(Y495Y)) A23063T|(surface_glycoprotein:A1501T(N501Y)) C23117A|(surface_glycoprotein:C1555A(H519N)) 23144	5	0.002
22994 T23018C|(surface_glycoprotein:TTT1456-1458CCT(F486P)) T23019C|(surface_glycoprotein:TTT1456-1458CCT(F486P)) T23031G|(surface_glycoprotein:T1469G(F490C)) C23039A|(surface_glycoprotein:C1477A(Q493K)) T23047C|(surface_glycoprotein:T1485C(Y495Y)) A23063T|(surface_glycoprotein:A1501T(N501Y)) C23117A|(surface_glycoprotein:C1555A(H519N)) 23144	5	0.002
22994 T23018C|(surface_glycoprotein:TTT1456-1458CCT(F486P)) T23019C|(surface_glycoprotein:TTT1456-1458CCT(F486P)) C23034T|(surface_glycoprotein:C1472T(P491L)) C23039A|(surface_glycoprotein:C1477A(Q493K)) T23047C|(surface_glycoprotein:T1485C(Y495Y)) A23063T|(surface_glycoprotein:A1501T(N501Y)) C23117A|(surface_glycoprotein:C1555A(H519N)) 23144	5	0.002
22994 T23018C|(surface_glycoprotein:TTT1456-1458CCT(F486P)) T23019C|(surface_glycoprotein:TTT1456-1458CCT(F486P)) C23039A|(surface_glycoprotein:C1477A(Q493K)) T23047C|(surface_glycoprotein:T1485C(Y495Y)) A23063T|(surface_glycoprotein:A1501T(N501Y)) C23077A|(surface_glycoprotein:C1515A(Y505*)) C23117A|(surface_glycoprotein:C1555A(H519N)) 23144	5	0.002
22994 T23005G|(surface_glycoprotein:T1443G(N481K)) T23018C|(surface_glycoprotein:TTT1456-1458CCT(F486P)) T23019C|(surface_glycoprotein:TTT1456-1458CCT(F486P)) C23039A|(surface_glycoprotein:C1477A(Q493K)) T23047C|(surface_glycoprotein:T1485C(Y495Y)) A23063T|(surface_glycoprotein:A1501T(N501Y)) C23117A|(surface_glycoprotein:C1555A(H519N)) 23144	5	0.002
22994 T23018C|(surface_glycoprotein:TTT1456-1458CCT(F486P)) T23019C|(surface_glycoprotein:TTT1456-1458CCT(F486P)) C23039A|(surface_glycoprotein:C1477A(Q493K)) T23047C|(surface_glycoprotein:T1485C(Y495Y)) T23051G|(surface_glycoprotein:T1489G(F497V)) A23063T|(surface_glycoprotein:A1501T(N501Y)) C23117A|(surface_glycoprotein:C1555A(H519N)) 23144	4	0.001
22994 T23018C|(surface_glycoprotein:TTT1456-1458CCT(F486P)) T23019C|(surface_glycoprotein:TTT1456-1458CCT(F486P)) C23039A|(surface_glycoprotein:C1477A(Q493K)) T23047C|(surface_glycoprotein:T1485C(Y495Y)) A23063T|(surface_glycoprotein:AAT1501-1503TCT(N501S)) A23064C|(surface_glycoprotein:AAT1501-1503TCT(N501S)) C23117A|(surface_glycoprotein:C1555A(H519N)) 23144	4	0.001
22994 T23018C|(surface_glycoprotein:TTT1456-1458CCT(F486P)) T23019C|(surface_glycoprotein:TTT1456-1458CCT(F486P)) C23039A|(surface_glycoprotein:C1477A(Q493K)) T23047C|(surface_glycoprotein:T1485C(Y495Y)) A23063G|(surface_glycoprotein:A1501G(N501D)) C23117A|(surface_glycoprotein:C1555A(H519N)) 23144	4	0.001
22994 T23018C|(surface_glycoprotein:TTT1456-1458CCT(F486P)) T23019C|(surface_glycoprotein:TTT1456-1458CCT(F486P)) C23039A|(surface_glycoprotein:C1477A(Q493K)) T23047C|(surface_glycoprotein:T1485C(Y495Y)) A23063T|(surface_glycoprotein:A1501T(N501Y)) C23117A|(surface_glycoprotein:C1555A(H519N)) 23143	3	0.001
22852 T22907A|(surface_glycoprotein:T1345A(Y449N)) T23018C|(surface_glycoprotein:TTT1456-1458CCT(F486P)) T23019C|(surface_glycoprotein:TTT1456-1458CCT(F486P)) C23039A|(surface_glycoprotein:C1477A(Q493K)) T23047C|(surface_glycoprotein:T1485C(Y495Y)) A23063T|(surface_glycoprotein:A1501T(N501Y)) C23117A|(surface_glycoprotein:C1555A(H519N)) T23137-23137del|(surface_glycoprotein:1575-1575del(525fs)) 23144	3	0.001
22852 T22907A|(surface_glycoprotein:T1345A(Y449N)) T23018C|(surface_glycoprotein:TTT1456-1458CCT(F486P)) T23019C|(surface_glycoprotein:TTT1456-1458CCT(F486P)) C23039A|(surface_glycoprotein:C1477A(Q493K)) T23047C|(surface_glycoprotein:T1485C(Y495Y)) A23063T|(surface_glycoprotein:A1501T(N501Y)) C23117A|(surface_glycoprotein:C1555A(H519N)) A23140-23140del|(surface_glycoprotein:1578-1578del(526fs)) 23144	3	0.001
/mnt/d/SRA/SARS2/Wastewater/FromWI/unique_seqs_2022_12_14/94/ERR10050735.SARS2.wg_unique_seqs.tsv.gz
ERR10050735	PRJEB55313	SAMEA110625141	University of Liverpool	2021-10-24	United Kingdom,
22852 T22917G|(surface_glycoprotein:T1355G(L452R)) C22995A|(surface_glycoprotein:C1433A(T478K)) A23056T|(surface_glycoprotein:A1494T(Q498H)) A23064G|(surface_glycoprotein:A1502G(N501S)) 23144	4	0.001
22852 T22917G|(surface_glycoprotein:T1355G(L452R)) C22995A|(surface_glycoprotein:C1433A(T478K)) A23014T|(surface_glycoprotein:A1452T(E484D)) A23064G|(surface_glycoprotein:A1502G(N501S)) 23144	3	0.001
22852 T22917G|(surface_glycoprotein:T1355G(L452R)) G22927T|(surface_glycoprotein:G1365T(L455F)) C22995A|(surface_glycoprotein:C1433A(T478K)) A23064G|(surface_glycoprotein:A1502G(N501S)) 23144	2	0
22852 T22917G|(surface_glycoprotein:T1355G(L452R)) C22995A|(surface_glycoprotein:C1433A(T478K)) A23060T|(surface_glycoprotein:A1498T(T500S)) A23064G|(surface_glycoprotein:A1502G(N501S)) 23144	2	0
/mnt/d/SRA/SARS2/Wastewater/FromWI/unique_seqs_2022_12_14/138/SRR21394009.SARS2.wg_unique_seqs.tsv.gz
SRR21394009	PRJNA765346	SAMN30635572	WA_GT	2022-08-24	USA: Washington,	8475
22970 G22992A|(surface_glycoprotein:G1430A(S477N)) C22995A|(surface_glycoprotein:C1433A(T478K)) T23010C|(surface_glycoprotein:T1448C(V483A)) A23013C|(surface_glycoprotein:A1451C(E484A)) T23018G|(surface_glycoprotein:T1456G(F486V)) A23055G|(surface_glycoprotein:A1493G(Q498R)) A23063T|(surface_glycoprotein:A1501T(N501Y)) G23073A|(surface_glycoprotein:G1511A(G504D)) T23075C|(surface_glycoprotein:T1513C(Y505H)) 23214	8	0
16683 C16757T|(ORF1ab_polyprotein:C16493T(P5498L)) 16892	5	0
22970 G22992A|(surface_glycoprotein:G1430A(S477N)) C22995A|(surface_glycoprotein:C1433A(T478K)) A23013C|(surface_glycoprotein:A1451C(E484A)) T23018G|(surface_glycoprotein:T1456G(F486V)) T23042C|(surface_glycoprotein:T1480C(S494P)) A23055G|(surface_glycoprotein:A1493G(Q498R)) A23063T|(surface_glycoprotein:A1501T(N501Y)) G23073A|(surface_glycoprotein:G1511A(G504D)) T23075C|(surface_glycoprotein:T1513C(Y505H)) 23214	4	0
22970 G22992A|(surface_glycoprotein:G1430A(S477N)) C22995A|(surface_glycoprotein:C1433A(T478K)) A23013C|(surface_glycoprotein:A1451C(E484A)) T23018G|(surface_glycoprotein:TTT1456-1458GCT(F486A)) T23019C|(surface_glycoprotein:TTT1456-1458GCT(F486A)) A23055G|(surface_glycoprotein:A1493G(Q498R)) A23063T|(surface_glycoprotein:A1501T(N501Y)) G23073A|(surface_glycoprotein:G1511A(G504D)) T23075C|(surface_glycoprotein:T1513C(Y505H)) 23214	2	0
22970 G22992A|(surface_glycoprotein:G1430A(S477N)) C22995A|(surface_glycoprotein:C1433A(T478K)) T23010C|(surface_glycoprotein:T1448C(V483A)) A23013C|(surface_glycoprotein:A1451C(E484A)) T23018G|(surface_glycoprotein:T1456G(F486V)) A23055G|(surface_glycoprotein:A1493G(Q498R)) A23063T|(surface_glycoprotein:A1501T(N501Y)) G23073A|(surface_glycoprotein:G1511A(G504D)) T23075C|(surface_glycoprotein:T1513C(Y505H)) C23142A|(surface_glycoprotein:C1580A(P527H)) 23214	2	0
22970 G22992A|(surface_glycoprotein:G1430A(S477N)) C22995A|(surface_glycoprotein:C1433A(T478K)) G23009A|(surface_glycoprotein:G1447A(V483I)) A23013C|(surface_glycoprotein:A1451C(E484A)) T23018G|(surface_glycoprotein:T1456G(F486V)) A23055G|(surface_glycoprotein:A1493G(Q498R)) A23063T|(surface_glycoprotein:A1501T(N501Y)) G23073A|(surface_glycoprotein:G1511A(G504D)) T23075C|(surface_glycoprotein:T1513C(Y505H)) 23214	2	0
22970 A22991G|(surface_glycoprotein:AGC1429-1431GAC(S477D)) G22992A|(surface_glycoprotein:AGC1429-1431GAC(S477D)) C22995A|(surface_glycoprotein:C1433A(T478K)) A23013C|(surface_glycoprotein:A1451C(E484A)) T23018G|(surface_glycoprotein:T1456G(F486V)) A23055G|(surface_glycoprotein:A1493G(Q498R)) A23063T|(surface_glycoprotein:A1501T(N501Y)) G23073A|(surface_glycoprotein:G1511A(G504D)) T23075C|(surface_glycoprotein:T1513C(Y505H)) 23214	2	0
/mnt/d/SRA/SARS2/Wastewater/FromWI/unique_seqs_2022_12_14/138/SRR21394013.SARS2.wg_unique_seqs.tsv.gz
SRR21394013	PRJNA765346	SAMN30635568	WA_GT	2022-08-24	USA: Washington,	225000
16683 C16757T|(ORF1ab_polyprotein:C16493T(P5498L)) 16892	4	0
22851 T22882G|(surface_glycoprotein:T1320G(N440K)) T22917G|(surface_glycoprotein:T1355G(L452R)) A22991G|(surface_glycoprotein:AGC1429-1431GAC(S477D)) G22992A|(surface_glycoprotein:AGC1429-1431GAC(S477D)) C22995A|(surface_glycoprotein:C1433A(T478K)) A23013C|(surface_glycoprotein:A1451C(E484A)) T23018G|(surface_glycoprotein:T1456G(F486V)) A23055G|(surface_glycoprotein:A1493G(Q498R)) C23057T|(surface_glycoprotein:C1495T(P499S)) A23063T|(surface_glycoprotein:A1501T(N501Y)) T23075C|(surface_glycoprotein:T1513C(Y505H)) 23102	2	0
22970 G22992A|(surface_glycoprotein:G1430A(S477N)) C22995A|(surface_glycoprotein:C1433A(T478K)) T23010C|(surface_glycoprotein:T1448C(V483A)) A23013C|(surface_glycoprotein:A1451C(E484A)) T23018G|(surface_glycoprotein:T1456G(F486V)) T23042C|(surface_glycoprotein:T1480C(S494P)) A23055G|(surface_glycoprotein:A1493G(Q498R)) A23063T|(surface_glycoprotein:A1501T(N501Y)) T23075C|(surface_glycoprotein:T1513C(Y505H)) 23214	2	0
22851 T22882G|(surface_glycoprotein:T1320G(N440K)) T22917G|(surface_glycoprotein:T1355G(L452R)) G22992A|(surface_glycoprotein:G1430A(S477N)) C22995A|(surface_glycoprotein:C1433A(T478K)) A23013C|(surface_glycoprotein:A1451C(E484A)) T23018G|(surface_glycoprotein:T1456G(F486V)) A23055T|(surface_glycoprotein:A1493T(Q498L)) A23063T|(surface_glycoprotein:A1501T(N501Y)) T23075C|(surface_glycoprotein:T1513C(Y505H)) 23102	2	0
/mnt/d/SRA/SARS2/Wastewater/FromWI/unique_seqs_2022_12_14/40/ERR10050101.SARS2.wg_unique_seqs.tsv.gz
ERR10050101	PRJEB55313	SAMEA110605171	University of Liverpool	2022-01-21	United Kingdom,
22996 A23013C|(surface_glycoprotein:A1451C(E484A)) A23040G|(surface_glycoprotein:A1478G(Q493R)) G23048A|(surface_glycoprotein:G1486A(G496S)) A23055T|(surface_glycoprotein:A1493T(Q498L)) A23063T|(surface_glycoprotein:A1501T(N501Y)) T23075C|(surface_glycoprotein:T1513C(Y505H)) 23144	23	0.065
/mnt/d/SRA/SARS2/Wastewater/FromWI/unique_seqs_2022_12_14/40/ERR10050303.SARS2.wg_unique_seqs.tsv.gz
ERR10050303	PRJEB55313	SAMEA110599231	University of Liverpool	2021-10-15	United Kingdom,
22852 T22907A|(surface_glycoprotein:T1345A(Y449N)) A22910G|(surface_glycoprotein:A1348G(N450D)) T22942G|(surface_glycoprotein:T1380G(N460K)) G22989C|(surface_glycoprotein:G1427C(G476A)) 23000	12	0.042
22852 T22907A|(surface_glycoprotein:T1345A(Y449N)) A22910G|(surface_glycoprotein:A1348G(N450D)) T22942G|(surface_glycoprotein:T1380G(N460K)) 23000	11	0.039
22991 GAA23012-23014del|(surface_glycoprotein:1450-1452del(E484del)) T23031A|(surface_glycoprotein:T1469A(F490Y)) C23039A|(surface_glycoprotein:C1477A(Q493K)) T23047C|(surface_glycoprotein:T1485C(Y495Y)) A23063T|(surface_glycoprotein:A1501T(N501Y)) C23117A|(surface_glycoprotein:C1555A(H519N)) 23144	8	0.036
22852 T22907A|(surface_glycoprotein:T1345A(Y449N)) A22910G|(surface_glycoprotein:A1348G(N450D)) T22942G|(surface_glycoprotein:T1380G(N460K)) GAA23012-23014del|(surface_glycoprotein:1450-1452del(E484del)) T23031A|(surface_glycoprotein:T1469A(F490Y)) C23039A|(surface_glycoprotein:C1477A(Q493K)) T23047C|(surface_glycoprotein:T1485C(Y495Y)) A23063T|(surface_glycoprotein:A1501T(N501Y)) C23117A|(surface_glycoprotein:C1555A(H519N)) 23144	7	0.032
22852 T22907A|(surface_glycoprotein:T1345A(Y449N)) A22910G|(surface_glycoprotein:A1348G(N450D)) T22942G|(surface_glycoprotein:T1380G(N460K)) 23002	5	0.018
22852 T22907A|(surface_glycoprotein:T1345A(Y449N)) A22910G|(surface_glycoprotein:A1348G(N450D)) T22942G|(surface_glycoprotein:T1380G(N460K)) G22989C|(surface_glycoprotein:GGT1426-1428GCA(G476A)) T22990A|(surface_glycoprotein:GGT1426-1428GCA(G476A)) 23000	5	0.018
22852 T22907A|(surface_glycoprotein:T1345A(Y449N)) A22910G|(surface_glycoprotein:A1348G(N450D)) T22942G|(surface_glycoprotein:T1380G(N460K)) T22990A|(surface_glycoprotein:T1428A(G476G)) 23000	3	0.011
22852 T22907A|(surface_glycoprotein:T1345A(Y449N)) A22910G|(surface_glycoprotein:A1348G(N450D)) T22942G|(surface_glycoprotein:T1380G(N460K)) G22989C|(surface_glycoprotein:G1427C(G476A)) 22998	2	0.007
22852 T22907A|(surface_glycoprotein:T1345A(Y449N)) A22910G|(surface_glycoprotein:A1348G(N450D)) T22942G|(surface_glycoprotein:T1380G(N460K)) G22989C|(surface_glycoprotein:GGT1426-1428GCA(G476A)) T22990A|(surface_glycoprotein:GGT1426-1428GCA(G476A)) C22993A|(surface_glycoprotein:C1431A(S477R)) 22999	2	0.007
/mnt/d/SRA/SARS2/Wastewater/FromWI/unique_seqs_2022_12_14/40/ERR10051143.SARS2.wg_unique_seqs.tsv.gz
ERR10051143	PRJEB55313	SAMEA110599248	University of Liverpool	2021-11-05	United Kingdom,
22852 T22907A|(surface_glycoprotein:T1345A(Y449N)) A22910G|(surface_glycoprotein:A1348G(N450D)) T22942G|(surface_glycoprotein:T1380G(N460K)) GAA23012-23014del|(surface_glycoprotein:1450-1452del(E484del)) C23039A|(surface_glycoprotein:C1477A(Q493K)) T23047C|(surface_glycoprotein:T1485C(Y495Y)) A23063T|(surface_glycoprotein:A1501T(N501Y)) C23117A|(surface_glycoprotein:C1555A(H519N)) 23144	85	0.752
22852 T22907A|(surface_glycoprotein:T1345A(Y449N)) A22910G|(surface_glycoprotein:A1348G(N450D)) T22942G|(surface_glycoprotein:T1380G(N460K)) 23002	4	0.034
22852 T22907A|(surface_glycoprotein:T1345A(Y449N)) A22910G|(surface_glycoprotein:A1348G(N450D)) T22942G|(surface_glycoprotein:T1380G(N460K)) GAA23012-23014del|(surface_glycoprotein:1450-1452del(E484del)) C23039A|(surface_glycoprotein:C1477A(Q493K)) T23047C|(surface_glycoprotein:T1485C(Y495Y)) A23063G|(surface_glycoprotein:A1501G(N501D)) C23117A|(surface_glycoprotein:C1555A(H519N)) 23144	2	0.018
/mnt/d/SRA/SARS2/Wastewater/FromWI/unique_seqs_2022_12_14/97/ERR10054654.SARS2.wg_unique_seqs.tsv.gz
ERR10054654	PRJEB55313	SAMEA110623009	University of Liverpool	2021-10-28	United Kingdom,
22852 G22899T|(surface_glycoprotein:G1337T(G446V)) T22917G|(surface_glycoprotein:T1355G(L452R)) C22995A|(surface_glycoprotein:C1433A(T478K)) T23030G|(surface_glycoprotein:T1468G(F490V)) 23144	2	0.002
22852 G22899T|(surface_glycoprotein:G1337T(G446V)) T22917G|(surface_glycoprotein:T1355G(L452R)) C22995A|(surface_glycoprotein:C1433A(T478K)) A23064C|(surface_glycoprotein:A1502C(N501T)) 23144	2	0.002
22852 G22899T|(surface_glycoprotein:G1337T(G446V)) T22917G|(surface_glycoprotein:T1355G(L452R)) C22995A|(surface_glycoprotein:C1433A(T478K)) C23058A|(surface_glycoprotein:C1496A(P499H)) 23144	2	0.002
22852 G22899T|(surface_glycoprotein:G1337T(G446V)) T22917G|(surface_glycoprotein:T1355G(L452R)) C22995A|(surface_glycoprotein:C1433A(T478K)) A23014T|(surface_glycoprotein:A1452T(E484D)) 23144	2	0.002
22852 G22899T|(surface_glycoprotein:G1337T(G446V)) T22917G|(surface_glycoprotein:T1355G(L452R)) C22995A|(surface_glycoprotein:C1433A(T478K)) G23012C|(surface_glycoprotein:G1450C(E484Q)) 23144	2	0.002
/mnt/d/SRA/SARS2/Wastewater/FromWI/unique_seqs_2022_12_14/112/ERR10071464.SARS2.wg_unique_seqs.tsv.gz
ERR10071464	PRJEB55313	SAMEA110607642	University of Liverpool	2021-10-17	United Kingdom,
22780 T22917C|(surface_glycoprotein:T1355C(L452P)) G22923A|(surface_glycoprotein:G1361A(R454K)) T22925A|(surface_glycoprotein:T1363A(L455M)) 22930	9	0.005
22780 T22917C|(surface_glycoprotein:CTG1354-1356CCC(L452P)) G22918C|(surface_glycoprotein:CTG1354-1356CCC(L452P)) G22923A|(surface_glycoprotein:G1361A(R454K)) T22925A|(surface_glycoprotein:T1363A(L455M)) 22930	5	0.003
22780 T22917G|(surface_glycoprotein:T1355G(L452R)) G22923A|(surface_glycoprotein:G1361A(R454K)) T22925A|(surface_glycoprotein:T1363A(L455M)) 22930	3	0.002
22780 T22917C|(surface_glycoprotein:T1355C(L452P)) T22921A|(surface_glycoprotein:T1359A(Y453*)) G22923A|(surface_glycoprotein:G1361A(R454K)) T22925A|(surface_glycoprotein:T1363A(L455M)) 22930	3	0.002
22780 T22913A|(surface_glycoprotein:T1351A(Y451N)) T22917G|(surface_glycoprotein:T1355G(L452R)) T22919A|(surface_glycoprotein:T1357A(Y453N)) G22923A|(surface_glycoprotein:G1361A(R454K)) T22925A|(surface_glycoprotein:T1363A(L455M)) 22930	2	0.001
22780 T22912A|(surface_glycoprotein:T1350A(N450K)) T22917C|(surface_glycoprotein:T1355C(L452P)) G22923A|(surface_glycoprotein:G1361A(R454K)) T22925A|(surface_glycoprotein:T1363A(L455M)) 22930	2	0.001
/mnt/d/SRA/SARS2/Wastewater/FromWI/unique_seqs_2022_12_14/112/ERR10071607.SARS2.wg_unique_seqs.tsv.gz
ERR10071607	PRJEB55313	SAMEA110602874	University of Liverpool	2021-10-31	United Kingdom,
16693 C16757T|(ORF1ab_polyprotein:C16493T(P5498L)) 16970	40	0.013
16693 C16757T|(ORF1ab_polyprotein:C16493T(P5498L)) A16956G|(ORF1ab_polyprotein:A16692G(L5564L)) 16970	2	0.001
/mnt/d/SRA/SARS2/Wastewater/FromWI/unique_seqs_2022_12_14/112/ERR10071598.SARS2.wg_unique_seqs.tsv.gz
ERR10071598	PRJEB55313	SAMEA110603801	University of Liverpool	2021-10-17	United Kingdom,
22780 T22917C|(surface_glycoprotein:CTG1354-1356CCC(L452P)) G22918C|(surface_glycoprotein:CTG1354-1356CCC(L452P)) G22923A|(surface_glycoprotein:G1361A(R454K)) T22925A|(surface_glycoprotein:T1363A(L455M)) 22930	3	0.002
22780 G22785T|(surface_glycoprotein:G1223T(R408I)) T22917C|(surface_glycoprotein:T1355C(L452P)) G22923A|(surface_glycoprotein:G1361A(R454K)) T22925A|(surface_glycoprotein:T1363A(L455M)) 22930	3	0.002
22780 T22917C|(surface_glycoprotein:T1355C(L452P)) G22923A|(surface_glycoprotein:G1361A(R454K)) T22925A|(surface_glycoprotein:T1363A(L455M)) 22930	3	0.002
22780 T22912A|(surface_glycoprotein:T1350A(N450K)) T22917C|(surface_glycoprotein:T1355C(L452P)) G22923A|(surface_glycoprotein:G1361A(R454K)) T22925A|(surface_glycoprotein:T1363A(L455M)) 22930	2	0.002
22780 T22917G|(surface_glycoprotein:T1355G(L452R)) T22919A|(surface_glycoprotein:T1357A(Y453N)) G22923A|(surface_glycoprotein:G1361A(R454K)) T22925A|(surface_glycoprotein:T1363A(L455M)) 22930	2	0.002
/mnt/d/SRA/SARS2/Wastewater/FromWI/unique_seqs_2022_12_14/112/ERR10071757.SARS2.wg_unique_seqs.tsv.gz
ERR10071757	PRJEB55313	SAMEA110625683	University of Liverpool	2021-11-28	United Kingdom,
22852 G22899T|(surface_glycoprotein:G1337T(G446V)) T22917G|(surface_glycoprotein:T1355G(L452R)) C22995A|(surface_glycoprotein:C1433A(T478K)) A23064C|(surface_glycoprotein:A1502C(N501T)) 23144	6	0.002
22852 G22899T|(surface_glycoprotein:G1337T(G446V)) T22917G|(surface_glycoprotein:T1355G(L452R)) C22995A|(surface_glycoprotein:C1433A(T478K)) G23012C|(surface_glycoprotein:G1450C(E484Q)) 23144	4	0.001
22852 G22899T|(surface_glycoprotein:G1337T(G446V)) T22917G|(surface_glycoprotein:T1355G(L452R)) C22995A|(surface_glycoprotein:C1433A(T478K)) T23030G|(surface_glycoprotein:T1468G(F490V)) 23144	2	0.001
/mnt/d/SRA/SARS2/Wastewater/FromWI/unique_seqs_2022_12_14/112/ERR10071999.SARS2.wg_unique_seqs.tsv.gz
ERR10071999	PRJEB55313	SAMEA110606705	University of Liverpool	2021-10-17	United Kingdom,
22780 T22917C|(surface_glycoprotein:T1355C(L452P)) G22923A|(surface_glycoprotein:G1361A(R454K)) T22925A|(surface_glycoprotein:T1363A(L455M)) 22930	5	0.002
22780 T22917C|(surface_glycoprotein:CTG1354-1356CCC(L452P)) G22918C|(surface_glycoprotein:CTG1354-1356CCC(L452P)) G22923A|(surface_glycoprotein:G1361A(R454K)) T22925A|(surface_glycoprotein:T1363A(L455M)) 22930	4	0.001
22780 T22913A|(surface_glycoprotein:T1351A(Y451N)) T22917G|(surface_glycoprotein:T1355G(L452R)) T22919A|(surface_glycoprotein:T1357A(Y453N)) G22923A|(surface_glycoprotein:G1361A(R454K)) T22925A|(surface_glycoprotein:T1363A(L455M)) 22930	2	0.001
22780 T22917C|(surface_glycoprotein:T1355C(L452P)) T22921A|(surface_glycoprotein:T1359A(Y453*)) G22923A|(surface_glycoprotein:G1361A(R454K)) T22925A|(surface_glycoprotein:T1363A(L455M)) 22930	2	0.001
22780 T22897C|(surface_glycoprotein:T1335C(V445V)) T22917C|(surface_glycoprotein:CTG1354-1356CCC(L452P)) G22918C|(surface_glycoprotein:CTG1354-1356CCC(L452P)) G22923A|(surface_glycoprotein:G1361A(R454K)) T22925A|(surface_glycoprotein:T1363A(L455M)) 22930	2	0.001
22780 T22917G|(surface_glycoprotein:T1355G(L452R)) G22923A|(surface_glycoprotein:G1361A(R454K)) T22925A|(surface_glycoprotein:T1363A(L455M)) 22930	2	0.001
22780 T22897C|(surface_glycoprotein:T1335C(V445V)) T22917C|(surface_glycoprotein:T1355C(L452P)) G22923A|(surface_glycoprotein:G1361A(R454K)) T22925A|(surface_glycoprotein:T1363A(L455M)) 22930	2	0.001
22780 T22917G|(surface_glycoprotein:CTG1354-1356CGC(L452R)) G22918C|(surface_glycoprotein:CTG1354-1356CGC(L452R)) G22923A|(surface_glycoprotein:G1361A(R454K)) T22925A|(surface_glycoprotein:T1363A(L455M)) 22930	2	0.001
22780 T22917G|(surface_glycoprotein:T1355G(L452R)) T22919A|(surface_glycoprotein:T1357A(Y453N)) G22923A|(surface_glycoprotein:G1361A(R454K)) T22925A|(surface_glycoprotein:T1363A(L455M)) 22930	2	0.001
/mnt/d/SRA/SARS2/Wastewater/FromWI/unique_seqs_2022_12_14/151/SRR21112180.SARS2.wg_unique_seqs.tsv.gz
SRR21112180	PRJNA839090	SAMN30379039	Biobot Analytics	2022-08-01	USA: Tennessee,	300000
16720 C16757T|(ORF1ab_polyprotein:C16493T(P5498L)) 16820	3	0
16710 C16757T|(ORF1ab_polyprotein:C16493T(P5498L)) 16810	2	0
16705 C16757T|(ORF1ab_polyprotein:C16493T(P5498L)) 16805	2	0
16700 C16757T|(ORF1ab_polyprotein:C16493T(P5498L)) 16800	2	0
16700 C16757T|(ORF1ab_polyprotein:C16493T(P5498L)) 16880	2	0
/mnt/d/SRA/SARS2/Wastewater/FromWI/unique_seqs_2022_12_14/151/SRR21112212.SARS2.wg_unique_seqs.tsv.gz
SRR21112212	PRJNA839090	SAMN30378909	Biobot Analytics	2022-07-31/2022-08-01	USA: New York,	588772
16749 C16757T|(ORF1ab_polyprotein:C16493T(P5498L)) 16849	8	0
16700 C16757T|(ORF1ab_polyprotein:C16493T(P5498L)) 16800	4	0
16720 C16757T|(ORF1ab_polyprotein:C16493T(P5498L)) 16820	3	0
16720 C16757T|(ORF1ab_polyprotein:C16493T(P5498L)) 16830	2	0
16710 C16757T|(ORF1ab_polyprotein:C16493T(P5498L)) 16810	2	0
16705 C16757T|(ORF1ab_polyprotein:C16493T(P5498L)) 16805	2	0
16754 C16757T|(ORF1ab_polyprotein:C16493T(P5498L)) 16854	2	0
/mnt/d/SRA/SARS2/Wastewater/FromWI/unique_seqs_2022_12_14/151/SRR21112194.SARS2.wg_unique_seqs.tsv.gz
SRR21112194	PRJNA839090	SAMN30378820	Biobot Analytics	2022-07-31/2022-08-01	USA: Washington,	173800
16720 C16757T|(ORF1ab_polyprotein:C16493T(P5498L)) 16820	9	0
16710 C16757T|(ORF1ab_polyprotein:C16493T(P5498L)) 16810	8	0
16749 C16757T|(ORF1ab_polyprotein:C16493T(P5498L)) 16849	5	0
16744 C16757T|(ORF1ab_polyprotein:C16493T(P5498L)) 16844	4	0
16749 C16757T|(ORF1ab_polyprotein:C16493T(P5498L)) 16936	2	0
16718 C16757T|(ORF1ab_polyprotein:C16493T(P5498L)) 16818	2	0
16708 C16757T|(ORF1ab_polyprotein:C16493T(P5498L)) 16808	2	0
16700 C16757T|(ORF1ab_polyprotein:C16493T(P5498L)) 16800	2	0
16705 C16757T|(ORF1ab_polyprotein:C16493T(P5498L)) 16805	2	0
16720 C16757T|(ORF1ab_polyprotein:C16493T(P5498L)) 16880	2	0
/mnt/d/SRA/SARS2/Wastewater/FromWI/unique_seqs_2022_12_14/151/SRR21112220.SARS2.wg_unique_seqs.tsv.gz
SRR21112220	PRJNA839090	SAMN30378902	Biobot Analytics	2022-08-01/2022-08-02	USA: Maine,	21000
16749 C16757T|(ORF1ab_polyprotein:C16493T(P5498L)) 16849	6	0
16754 C16757T|(ORF1ab_polyprotein:C16493T(P5498L)) 16854	4	0
16710 C16757T|(ORF1ab_polyprotein:C16493T(P5498L)) 16810	4	0
16700 C16757T|(ORF1ab_polyprotein:C16493T(P5498L)) 16800	4	0
16720 C16757T|(ORF1ab_polyprotein:C16493T(P5498L)) 16820	3	0
16705 C16757T|(ORF1ab_polyprotein:C16493T(P5498L)) 16805	3	0
16700 C16757T|(ORF1ab_polyprotein:C16493T(P5498L)) 16833	2	0
16721 C16757T|(ORF1ab_polyprotein:C16493T(P5498L)) 16820	2	0
/mnt/d/SRA/SARS2/Wastewater/FromWI/unique_seqs_2022_12_14/151/SRR21112222.SARS2.wg_unique_seqs.tsv.gz
SRR21112222	PRJNA839090	SAMN30378900	Biobot Analytics	2022-07-31/2022-08-01	USA: West Virginia,	88900
16710 C16757T|(ORF1ab_polyprotein:C16493T(P5498L)) 16810	11	0
16705 C16757T|(ORF1ab_polyprotein:C16493T(P5498L)) 16805	9	0
16749 C16757T|(ORF1ab_polyprotein:C16493T(P5498L)) 16849	7	0
16700 C16757T|(ORF1ab_polyprotein:C16493T(P5498L)) 16800	7	0
16720 C16757T|(ORF1ab_polyprotein:C16493T(P5498L)) 16820	7	0
16708 C16757T|(ORF1ab_polyprotein:C16493T(P5498L)) 16808	5	0
16749 C16757T|(ORF1ab_polyprotein:C16493T(P5498L)) 16897	4	0
16707 C16757T|(ORF1ab_polyprotein:C16493T(P5498L)) 16807	3	0
16754 C16757T|(ORF1ab_polyprotein:C16493T(P5498L)) 16854	3	0
16710 C16757T|(ORF1ab_polyprotein:C16493T(P5498L)) 16806	2	0
16744 C16757T|(ORF1ab_polyprotein:C16493T(P5498L)) 16844	2	0
16702 C16757T|(ORF1ab_polyprotein:C16493T(P5498L)) 16802	2	0
16720 C16757T|(ORF1ab_polyprotein:C16493T(P5498L)) 16819	2	0
16750 C16757T|(ORF1ab_polyprotein:C16493T(P5498L)) 16850	2	0
16720 C16757T|(ORF1ab_polyprotein:C16493T(P5498L)) 16869	2	0
/mnt/d/SRA/SARS2/Wastewater/FromWI/unique_seqs_2022_12_14/151/SRR21112181.SARS2.wg_unique_seqs.tsv.gz
SRR21112181	PRJNA839090	SAMN30379038	Biobot Analytics	2022-08-02	USA: Virginia,	51470
16749 C16757T|(ORF1ab_polyprotein:C16493T(P5498L)) 16849	5	0
16720 C16757T|(ORF1ab_polyprotein:C16493T(P5498L)) 16820	4	0
16710 C16757T|(ORF1ab_polyprotein:C16493T(P5498L)) 16869	2	0
16667 C16757T|(ORF1ab_polyprotein:C16493T(P5498L)) 16767	2	0
16753 C16757T|(ORF1ab_polyprotein:C16493T(P5498L)) 16853	2	0
16700 C16757T|(ORF1ab_polyprotein:C16493T(P5498L)) 16800	2	0
/mnt/d/SRA/SARS2/Wastewater/FromWI/unique_seqs_2022_12_14/89/SRR22394060.SARS2.wg_unique_seqs.tsv.gz
SRR22394060	PRJNA774274	SAMN28639578	NJDA	2022-04-20	USA: New Jersey,	13500
16683 C16757T|(ORF1ab_polyprotein:C16493T(P5498L)) 16892	16	0
16683 C16757T|(ORF1ab_polyprotein:C16493T(P5498L)) A16824G|(ORF1ab_polyprotein:A16560G(G5520G)) 16892	4	0
/mnt/d/SRA/SARS2/Wastewater/FromWI/unique_seqs_2022_12_14/153/SRR21356829.SARS2.wg_unique_seqs.tsv.gz
SRR21356829	PRJNA839090	SAMN30603035	Biobot Analytics	2022-08-15/2022-08-16	USA: Washington,	37650
22908 T22917G|(surface_glycoprotein:T1355G(L452R)) G22992A|(surface_glycoprotein:G1430A(S477N)) C22995A|(surface_glycoprotein:C1433A(T478K)) A23013C|(surface_glycoprotein:A1451C(E484A)) T23018G|(surface_glycoprotein:T1456G(F486V)) G23025T|(surface_glycoprotein:G1463T(C488F)) A23055T|(surface_glycoprotein:A1493T(Q498L)) A23063T|(surface_glycoprotein:A1501T(N501Y)) 23074	3	0.013
22887 T22917G|(surface_glycoprotein:T1355G(L452R)) G22992A|(surface_glycoprotein:G1430A(S477N)) C22995A|(surface_glycoprotein:C1433A(T478K)) A23013C|(surface_glycoprotein:A1451C(E484A)) T23018G|(surface_glycoprotein:T1456G(F486V)) G23025T|(surface_glycoprotein:G1463T(C488F)) A23055T|(surface_glycoprotein:A1493T(Q498L)) A23063T|(surface_glycoprotein:A1501T(N501Y)) 23069	3	0.011
22959 G22992A|(surface_glycoprotein:G1430A(S477N)) C22995A|(surface_glycoprotein:C1433A(T478K)) A23013C|(surface_glycoprotein:A1451C(E484A)) T23018G|(surface_glycoprotein:T1456G(F486V)) G23025T|(surface_glycoprotein:G1463T(C488F)) A23055T|(surface_glycoprotein:A1493T(Q498L)) A23063T|(surface_glycoprotein:A1501T(N501Y)) T23075C|(surface_glycoprotein:T1513C(Y505H)) 23093	2	0.01
23032 A23055T|(surface_glycoprotein:A1493T(Q498L)) A23063T|(surface_glycoprotein:A1501T(N501Y)) T23075C|(surface_glycoprotein:T1513C(Y505H)) 23132	2	0.038
23019 G23025T|(surface_glycoprotein:G1463T(C488F)) A23055T|(surface_glycoprotein:A1493T(Q498L)) A23063T|(surface_glycoprotein:A1501T(N501Y)) T23075C|(surface_glycoprotein:T1513C(Y505H)) 23118	2	0.018
/mnt/d/SRA/SARS2/Wastewater/FromWI/unique_seqs_2022_12_14/86/SRR21230003.SARS2.wg_unique_seqs.tsv.gz
SRR21230003	PRJNA748354	SAMN30523532	University of Missouri	2022-08-17	USA: Missouri, USA: Missouri,	27000
22776 G22813T|(surface_glycoprotein:G1251T(K417N)) T22882G|(surface_glycoprotein:T1320G(N440K)) T22917G|(surface_glycoprotein:T1355G(L452R)) G22992A|(surface_glycoprotein:G1430A(S477N)) C22995A|(surface_glycoprotein:C1433A(T478K)) A23013C|(surface_glycoprotein:A1451C(E484A)) T23018G|(surface_glycoprotein:T1456G(F486V)) A23055T|(surface_glycoprotein:A1493T(Q498L)) A23063T|(surface_glycoprotein:A1501T(N501Y)) 23073	4	0
22773 G22813T|(surface_glycoprotein:G1251T(K417N)) T22882G|(surface_glycoprotein:T1320G(N440K)) T22917G|(surface_glycoprotein:T1355G(L452R)) G22992A|(surface_glycoprotein:G1430A(S477N)) C22995A|(surface_glycoprotein:C1433A(T478K)) A23013C|(surface_glycoprotein:A1451C(E484A)) T23018G|(surface_glycoprotein:T1456G(F486V)) A23055T|(surface_glycoprotein:A1493T(Q498L)) A23063T|(surface_glycoprotein:A1501T(N501Y)) 23072	3	0
22776 G22813T|(surface_glycoprotein:G1251T(K417N)) T22882G|(surface_glycoprotein:T1320G(N440K)) T22917G|(surface_glycoprotein:T1355G(L452R)) G22992A|(surface_glycoprotein:G1430A(S477N)) C22995A|(surface_glycoprotein:C1433A(T478K)) A23013C|(surface_glycoprotein:A1451C(E484A)) T23018G|(surface_glycoprotein:T1456G(F486V)) A23055T|(surface_glycoprotein:A1493T(Q498L)) A23063T|(surface_glycoprotein:A1501T(N501Y)) 23072	3	0
22776 G22813T|(surface_glycoprotein:G1251T(K417N)) T22882G|(surface_glycoprotein:T1320G(N440K)) T22917G|(surface_glycoprotein:T1355G(L452R)) G22992A|(surface_glycoprotein:G1430A(S477N)) C22995A|(surface_glycoprotein:C1433A(T478K)) A23013C|(surface_glycoprotein:A1451C(E484A)) T23018G|(surface_glycoprotein:T1456G(F486V)) G23049T|(surface_glycoprotein:G1487T(G496V)) A23055T|(surface_glycoprotein:A1493T(Q498L)) A23063T|(surface_glycoprotein:A1501T(N501Y)) 23072	2	0
22776 A22786C|(surface_glycoprotein:A1224C(R408S)) G22813T|(surface_glycoprotein:G1251T(K417N)) T22882G|(surface_glycoprotein:T1320G(N440K)) T22917G|(surface_glycoprotein:T1355G(L452R)) G22992A|(surface_glycoprotein:G1430A(S477N)) C22995A|(surface_glycoprotein:C1433A(T478K)) A23013C|(surface_glycoprotein:A1451C(E484A)) T23018G|(surface_glycoprotein:T1456G(F486V)) A23055T|(surface_glycoprotein:A1493T(Q498L)) A23063T|(surface_glycoprotein:A1501T(N501Y)) 23073	2	0
/mnt/d/SRA/SARS2/Wastewater/FromWI/unique_seqs_2022_12_14/153/SRR21356840.SARS2.wg_unique_seqs.tsv.gz
SRR21356840	PRJNA839090	SAMN30603202	Biobot Analytics	2022-08-17/2022-08-18	USA: Louisiana,	99712
16710 C16757T|(ORF1ab_polyprotein:C16493T(P5498L)) 16810	12	0
16705 C16757T|(ORF1ab_polyprotein:C16493T(P5498L)) 16805	8	0
16700 C16757T|(ORF1ab_polyprotein:C16493T(P5498L)) 16800	6	0
16720 C16757T|(ORF1ab_polyprotein:C16493T(P5498L)) 16820	4	0
16749 C16757T|(ORF1ab_polyprotein:C16493T(P5498L)) 16849	3	0
16753 C16757T|(ORF1ab_polyprotein:C16493T(P5498L)) 16926	2	0
16685 C16757T|(ORF1ab_polyprotein:C16493T(P5498L)) 16785	2	0
16702 C16757T|(ORF1ab_polyprotein:C16493T(P5498L)) 16802	2	0
16753 C16757T|(ORF1ab_polyprotein:C16493T(P5498L)) 16852	2	0
16754 C16757T|(ORF1ab_polyprotein:C16493T(P5498L)) 16854	2	0
16750 C16757T|(ORF1ab_polyprotein:C16493T(P5498L)) 16850	2	0
22996 A23055T|(surface_glycoprotein:A1493T(Q498L)) 23096	2	0
23032 A23055T|(surface_glycoprotein:A1493T(Q498L)) 23132	2	0
/mnt/d/SRA/SARS2/Wastewater/FromWI/unique_seqs_2022_12_14/156/SRR21554500.SARS2.wg_unique_seqs.tsv.gz
SRR21554500	PRJNA839090	SAMN30837820	Biobot Analytics	2022-08-28/2022-08-29	USA: Texas,	900000
16720 C16757T|(ORF1ab_polyprotein:C16493T(P5498L)) 16820	132	0.074
16710 C16757T|(ORF1ab_polyprotein:C16493T(P5498L)) 16810	110	0.077
16700 C16757T|(ORF1ab_polyprotein:C16493T(P5498L)) 16800	77	0.092
16749 C16757T|(ORF1ab_polyprotein:C16493T(P5498L)) 16849	64	0.035
16705 C16757T|(ORF1ab_polyprotein:C16493T(P5498L)) 16805	64	0.058
16754 C16757T|(ORF1ab_polyprotein:C16493T(P5498L)) 16854	38	0.021
16702 C16757T|(ORF1ab_polyprotein:C16493T(P5498L)) 16802	20	0.022
16718 C16757T|(ORF1ab_polyprotein:C16493T(P5498L)) 16818	18	0.012
16744 C16757T|(ORF1ab_polyprotein:C16493T(P5498L)) 16844	16	0.009
16748 C16757T|(ORF1ab_polyprotein:C16493T(P5498L)) 16848	13	0.007
16743 C16757T|(ORF1ab_polyprotein:C16493T(P5498L)) 16843	11	0.006
16708 C16757T|(ORF1ab_polyprotein:C16493T(P5498L)) 16808	10	0.009
16733 C16757T|(ORF1ab_polyprotein:C16493T(P5498L)) 16833	9	0.005
16701 C16757T|(ORF1ab_polyprotein:C16493T(P5498L)) 16800	9	0.011
16741 C16757T|(ORF1ab_polyprotein:C16493T(P5498L)) 16841	9	0.005
/mnt/d/SRA/SARS2/Wastewater/FromWI/unique_seqs_2022_12_14/156/SRR21613640.SARS2.wg_unique_seqs.tsv.gz
SRR21613640	PRJNA881396	SAMN30903138	University of California Berkeley	2021-12-27	USA: California,	650000
22773 A22812C|(surface_glycoprotein:A1250C(K417T)) G22820A|(surface_glycoprotein:G1258A(D420N)) G22895C|(surface_glycoprotein:GTT1333-1335CCT(V445P)) T22896C|(surface_glycoprotein:GTT1333-1335CCT(V445P)) G22898A|(surface_glycoprotein:G1336A(G446S)) C22916A|(surface_glycoprotein:CTG1354-1356AAG(L452K)) T22917A|(surface_glycoprotein:CTG1354-1356AAG(L452K)) T22942G|(surface_glycoprotein:T1380G(N460K)) G22992A|(surface_glycoprotein:G1430A(S477N)) C22995A|(surface_glycoprotein:C1433A(T478K)) A23013C|(surface_glycoprotein:A1451C(E484A)) T23018C|(surface_glycoprotein:TTT1456-1458CCT(F486P)) T23019C|(surface_glycoprotein:TTT1456-1458CCT(F486P)) T23031A|(surface_glycoprotein:T1469A(F490Y)) A23056C|(surface_glycoprotein:A1494C(Q498H)) C23061A|(surface_glycoprotein:C1499A(T500N)) A23064C|(surface_glycoprotein:A1502C(N501T)) T23084C|(surface_glycoprotein:T1522C(Y508H)) C23277T|(surface_glycoprotein:C1715T(T572I)) 23322	11	0.08
22773 A22812C|(surface_glycoprotein:A1250C(K417T)) G22820A|(surface_glycoprotein:G1258A(D420N)) T22882G|(surface_glycoprotein:T1320G(N440K)) G22898A|(surface_glycoprotein:G1336A(G446S)) G22992A|(surface_glycoprotein:G1430A(S477N)) C22995A|(surface_glycoprotein:C1433A(T478K)) A23013C|(surface_glycoprotein:A1451C(E484A)) A23040G|(surface_glycoprotein:A1478G(Q493R)) G23048A|(surface_glycoprotein:G1486A(G496S)) A23055G|(surface_glycoprotein:A1493G(Q498R)) A23063T|(surface_glycoprotein:A1501T(N501Y)) T23075C|(surface_glycoprotein:T1513C(Y505H)) C23202A|(surface_glycoprotein:C1640A(T547K)) 23322	7	0.051
22773 A22812C|(surface_glycoprotein:A1250C(K417T)) G22820A|(surface_glycoprotein:G1258A(D420N)) G22895C|(surface_glycoprotein:GTT1333-1335CCT(V445P)) T22896C|(surface_glycoprotein:GTT1333-1335CCT(V445P)) G22898A|(surface_glycoprotein:G1336A(G446S)) C22916A|(surface_glycoprotein:CTG1354-1356AAG(L452K)) T22917A|(surface_glycoprotein:CTG1354-1356AAG(L452K)) T22942G|(surface_glycoprotein:T1380G(N460K)) G22992A|(surface_glycoprotein:G1430A(S477N)) C22995A|(surface_glycoprotein:C1433A(T478K)) A23013C|(surface_glycoprotein:A1451C(E484A)) T23018C|(surface_glycoprotein:TTT1456-1458CCT(F486P)) T23019C|(surface_glycoprotein:TTT1456-1458CCT(F486P)) T23031A|(surface_glycoprotein:T1469A(F490Y)) A23056C|(surface_glycoprotein:A1494C(Q498H)) C23061A|(surface_glycoprotein:C1499A(T500N)) A23064C|(surface_glycoprotein:A1502C(N501T)) T23084C|(surface_glycoprotein:T1522C(Y508H)) C23202A|(surface_glycoprotein:C1640A(T547K)) 23322	3	0.022
22773 G22813T|(surface_glycoprotein:G1251T(K417N)) G22895C|(surface_glycoprotein:GTT1333-1335CCT(V445P)) T22896C|(surface_glycoprotein:GTT1333-1335CCT(V445P)) G22898A|(surface_glycoprotein:G1336A(G446S)) C22916A|(surface_glycoprotein:CTG1354-1356AAG(L452K)) T22917A|(surface_glycoprotein:CTG1354-1356AAG(L452K)) T22942G|(surface_glycoprotein:T1380G(N460K)) G22992A|(surface_glycoprotein:G1430A(S477N)) C22995A|(surface_glycoprotein:C1433A(T478K)) A23013C|(surface_glycoprotein:A1451C(E484A)) T23018C|(surface_glycoprotein:TTT1456-1458CCT(F486P)) T23019C|(surface_glycoprotein:TTT1456-1458CCT(F486P)) T23031A|(surface_glycoprotein:T1469A(F490Y)) A23056C|(surface_glycoprotein:A1494C(Q498H)) C23061A|(surface_glycoprotein:C1499A(T500N)) A23064C|(surface_glycoprotein:A1502C(N501T)) T23084C|(surface_glycoprotein:T1522C(Y508H)) 23322	2	0.014
22773 A22812C|(surface_glycoprotein:A1250C(K417T)) G22820C|(surface_glycoprotein:G1258C(D420H)) G22895C|(surface_glycoprotein:GTT1333-1335CCT(V445P)) T22896C|(surface_glycoprotein:GTT1333-1335CCT(V445P)) G22898A|(surface_glycoprotein:G1336A(G446S)) C22916A|(surface_glycoprotein:CTG1354-1356AAG(L452K)) T22917A|(surface_glycoprotein:CTG1354-1356AAG(L452K)) T22942G|(surface_glycoprotein:T1380G(N460K)) G22992A|(surface_glycoprotein:G1430A(S477N)) C22995A|(surface_glycoprotein:C1433A(T478K)) A23013C|(surface_glycoprotein:A1451C(E484A)) T23018C|(surface_glycoprotein:TTT1456-1458CCT(F486P)) T23019C|(surface_glycoprotein:TTT1456-1458CCT(F486P)) T23031A|(surface_glycoprotein:T1469A(F490Y)) A23056C|(surface_glycoprotein:A1494C(Q498H)) C23061A|(surface_glycoprotein:C1499A(T500N)) A23064C|(surface_glycoprotein:A1502C(N501T)) T23084C|(surface_glycoprotein:T1522C(Y508H)) C23202A|(surface_glycoprotein:C1640A(T547K)) 23322	2	0.014
/mnt/d/SRA/SARS2/Wastewater/FromWI/unique_seqs_2022_12_14/156/SRR21628739.SARS2.wg_unique_seqs.tsv.gz
SRR21628739	PRJNA757447	SAMN30926795	FDA	2022-09-06	USA: Mississippi,	36969
16683 C16757T|(ORF1ab_polyprotein:C16493T(P5498L)) 16892	10	0
16559 C16757T|(ORF1ab_polyprotein:C16493T(P5498L)) 16770	5	0
22970 G22992A|(surface_glycoprotein:G1430A(S477N)) C22995A|(surface_glycoprotein:C1433A(T478K)) A23013C|(surface_glycoprotein:A1451C(E484A)) T23018G|(surface_glycoprotein:T1456G(F486V)) A23055T|(surface_glycoprotein:A1493T(Q498L)) A23063T|(surface_glycoprotein:A1501T(N501Y)) T23075C|(surface_glycoprotein:T1513C(Y505H)) 23214	2	0
/mnt/d/SRA/SARS2/Wastewater/FromWI/unique_seqs_2022_12_14/156/SRR21628724.SARS2.wg_unique_seqs.tsv.gz
SRR21628724	PRJNA757447	SAMN30926791	FDA	2022-09-06	USA: Alabama,	125030
16683 C16757T|(ORF1ab_polyprotein:C16493T(P5498L)) 16892	5	0
16559 C16757T|(ORF1ab_polyprotein:C16493T(P5498L)) 16770	3	0
22970 G22992A|(surface_glycoprotein:G1430A(S477N)) C22995A|(surface_glycoprotein:C1433A(T478K)) A23013C|(surface_glycoprotein:A1451C(E484A)) T23018G|(surface_glycoprotein:T1456G(F486V)) A23055T|(surface_glycoprotein:A1493T(Q498L)) A23063T|(surface_glycoprotein:A1501T(N501Y)) T23075C|(surface_glycoprotein:T1513C(Y505H)) 23214	2	0
22970 G22992A|(surface_glycoprotein:G1430A(S477N)) C22995A|(surface_glycoprotein:C1433A(T478K)) A23013C|(surface_glycoprotein:A1451C(E484A)) T23018G|(surface_glycoprotein:T1456G(F486V)) C23053T|(surface_glycoprotein:C1491T(F497F)) A23055T|(surface_glycoprotein:A1493T(Q498L)) A23063T|(surface_glycoprotein:A1501T(N501Y)) T23075C|(surface_glycoprotein:T1513C(Y505H)) 23214	2	0
/mnt/d/SRA/SARS2/Wastewater/FromWI/unique_seqs_2022_12_14/156/SRR21613665.SARS2.wg_unique_seqs.tsv.gz
SRR21613665	PRJNA881396	SAMN30903045	University of California Berkeley	2021-10-06	USA: California,	774674
22773 T22917G|(surface_glycoprotein:T1355G(L452R)) C22995A|(surface_glycoprotein:C1433A(T478K)) A23055T|(surface_glycoprotein:A1493T(Q498L)) 23073	160	0
22773 T22917G|(surface_glycoprotein:T1355G(L452R)) C22995A|(surface_glycoprotein:C1433A(T478K)) G23049T|(surface_glycoprotein:G1487T(G496V)) A23064C|(surface_glycoprotein:A1502C(N501T)) 23073	32	0
22773 T22917G|(surface_glycoprotein:T1355G(L452R)) C22995A|(surface_glycoprotein:C1433A(T478K)) A23055T|(surface_glycoprotein:A1493T(Q498L)) 23322	23	0
22773 T22917G|(surface_glycoprotein:T1355G(L452R)) C22995A|(surface_glycoprotein:C1433A(T478K)) A23055T|(surface_glycoprotein:A1493T(Q498L)) 23072	22	0
22773 T22917G|(surface_glycoprotein:T1355G(L452R)) C22995A|(surface_glycoprotein:C1433A(T478K)) G23049T|(surface_glycoprotein:G1487T(G496V)) A23060T|(surface_glycoprotein:A1498T(T500S)) 23073	19	0
22773 T22917G|(surface_glycoprotein:T1355G(L452R)) C22995A|(surface_glycoprotein:C1433A(T478K)) G23049T|(surface_glycoprotein:G1487T(G496V)) A23056T|(surface_glycoprotein:A1494T(Q498H)) 23073	17	0
22773 T22917G|(surface_glycoprotein:T1355G(L452R)) C22995A|(surface_glycoprotein:C1433A(T478K)) A23014C|(surface_glycoprotein:A1452C(E484D)) A23064C|(surface_glycoprotein:A1502C(N501T)) 23073	13	0
22773 T22917G|(surface_glycoprotein:T1355G(L452R)) C22995A|(surface_glycoprotein:C1433A(T478K)) G23049T|(surface_glycoprotein:G1487T(G496V)) C23057T|(surface_glycoprotein:C1495T(P499S)) 23073	12	0
22773 T22917G|(surface_glycoprotein:T1355G(L452R)) C22995A|(surface_glycoprotein:C1433A(T478K)) G23048T|(surface_glycoprotein:G1486T(G496C)) A23055T|(surface_glycoprotein:A1493T(Q498L)) 23073	11	0
22773 T22917G|(surface_glycoprotein:T1355G(L452R)) C22995A|(surface_glycoprotein:C1433A(T478K)) G23049T|(surface_glycoprotein:G1487T(G496V)) A23064C|(surface_glycoprotein:A1502C(N501T)) 23072	9	0
22773 T22896G|(surface_glycoprotein:T1334G(V445G)) T22917G|(surface_glycoprotein:T1355G(L452R)) C22995A|(surface_glycoprotein:C1433A(T478K)) G23049T|(surface_glycoprotein:G1487T(G496V)) 23073	9	0
22773 T22917G|(surface_glycoprotein:T1355G(L452R)) C22995A|(surface_glycoprotein:C1433A(T478K)) A23056T|(surface_glycoprotein:A1494T(Q498H)) A23060T|(surface_glycoprotein:A1498T(T500S)) 23073	8	0
22773 T22917G|(surface_glycoprotein:T1355G(L452R)) C22995A|(surface_glycoprotein:C1433A(T478K)) C23053T|(surface_glycoprotein:C1491T(F497F)) A23055T|(surface_glycoprotein:A1493T(Q498L)) 23073	7	0
22773 T22884G|(surface_glycoprotein:T1322G(L441R)) T22917G|(surface_glycoprotein:T1355G(L452R)) C22995A|(surface_glycoprotein:C1433A(T478K)) G23049T|(surface_glycoprotein:G1487T(G496V)) 23073	7	0
22773 T22917G|(surface_glycoprotein:T1355G(L452R)) C22995A|(surface_glycoprotein:C1433A(T478K)) G23049T|(surface_glycoprotein:G1487T(G496V)) A23055T|(surface_glycoprotein:A1493T(Q498L)) 23073	6	0
/mnt/d/SRA/SARS2/Wastewater/FromWI/unique_seqs_2022_12_14/156/SRR21613674.SARS2.wg_unique_seqs.tsv.gz
SRR21613674	PRJNA881396	SAMN30903036	University of California Berkeley	2022-03-02	USA: California,	740000
22773 G22813T|(surface_glycoprotein:G1251T(K417N)) T22882G|(surface_glycoprotein:T1320G(N440K)) G22898A|(surface_glycoprotein:G1336A(G446S)) G22992A|(surface_glycoprotein:G1430A(S477N)) C22995A|(surface_glycoprotein:C1433A(T478K)) A23013C|(surface_glycoprotein:A1451C(E484A)) A23040G|(surface_glycoprotein:A1478G(Q493R)) G23048A|(surface_glycoprotein:G1486A(G496S)) A23055T|(surface_glycoprotein:A1493T(Q498L)) A23063T|(surface_glycoprotein:A1501T(N501Y)) T23075C|(surface_glycoprotein:T1513C(Y505H)) C23202A|(surface_glycoprotein:C1640A(T547K)) 23322	71	0
22776 G22813T|(surface_glycoprotein:G1251T(K417N)) T22882G|(surface_glycoprotein:T1320G(N440K)) G22898A|(surface_glycoprotein:G1336A(G446S)) G22992A|(surface_glycoprotein:G1430A(S477N)) C22995A|(surface_glycoprotein:C1433A(T478K)) A23013C|(surface_glycoprotein:A1451C(E484A)) A23040G|(surface_glycoprotein:A1478G(Q493R)) G23048A|(surface_glycoprotein:G1486A(G496S)) A23055T|(surface_glycoprotein:A1493T(Q498L)) A23063T|(surface_glycoprotein:A1501T(N501Y)) T23075C|(surface_glycoprotein:T1513C(Y505H)) C23202A|(surface_glycoprotein:C1640A(T547K)) 23322	69	0
22773 G22813T|(surface_glycoprotein:G1251T(K417N)) T22882G|(surface_glycoprotein:T1320G(N440K)) G22898A|(surface_glycoprotein:G1336A(G446S)) G22992A|(surface_glycoprotein:G1430A(S477N)) C22995A|(surface_glycoprotein:C1433A(T478K)) A23013C|(surface_glycoprotein:A1451C(E484A)) A23040G|(surface_glycoprotein:A1478G(Q493R)) G23048A|(surface_glycoprotein:G1486A(G496S)) A23055T|(surface_glycoprotein:A1493T(Q498L)) A23063T|(surface_glycoprotein:A1501T(N501Y)) 23073	65	0
22776 G22813T|(surface_glycoprotein:G1251T(K417N)) T22882G|(surface_glycoprotein:T1320G(N440K)) G22898A|(surface_glycoprotein:G1336A(G446S)) G22992A|(surface_glycoprotein:G1430A(S477N)) C22995A|(surface_glycoprotein:C1433A(T478K)) A23013C|(surface_glycoprotein:A1451C(E484A)) A23040G|(surface_glycoprotein:A1478G(Q493R)) G23048A|(surface_glycoprotein:G1486A(G496S)) A23055T|(surface_glycoprotein:A1493T(Q498L)) A23063T|(surface_glycoprotein:A1501T(N501Y)) 23073	57	0
23022 A23040G|(surface_glycoprotein:A1478G(Q493R)) G23048A|(surface_glycoprotein:G1486A(G496S)) A23055T|(surface_glycoprotein:A1493T(Q498L)) A23063T|(surface_glycoprotein:A1501T(N501Y)) T23075C|(surface_glycoprotein:T1513C(Y505H)) C23202A|(surface_glycoprotein:C1640A(T547K)) 23322	52	0
22773 A22786C|(surface_glycoprotein:A1224C(R408S)) G22813T|(surface_glycoprotein:G1251T(K417N)) T22882G|(surface_glycoprotein:T1320G(N440K)) G22898A|(surface_glycoprotein:G1336A(G446S)) G22992A|(surface_glycoprotein:G1430A(S477N)) C22995A|(surface_glycoprotein:C1433A(T478K)) A23013C|(surface_glycoprotein:A1451C(E484A)) A23040G|(surface_glycoprotein:A1478G(Q493R)) G23048A|(surface_glycoprotein:G1486A(G496S)) A23055T|(surface_glycoprotein:A1493T(Q498L)) A23063T|(surface_glycoprotein:A1501T(N501Y)) T23075C|(surface_glycoprotein:T1513C(Y505H)) C23202A|(surface_glycoprotein:C1640A(T547K)) 23322	45	0
22776 A22786C|(surface_glycoprotein:A1224C(R408S)) G22813T|(surface_glycoprotein:G1251T(K417N)) T22882G|(surface_glycoprotein:T1320G(N440K)) G22898A|(surface_glycoprotein:G1336A(G446S)) G22992A|(surface_glycoprotein:G1430A(S477N)) C22995A|(surface_glycoprotein:C1433A(T478K)) A23013C|(surface_glycoprotein:A1451C(E484A)) A23040G|(surface_glycoprotein:A1478G(Q493R)) G23048A|(surface_glycoprotein:G1486A(G496S)) A23055T|(surface_glycoprotein:A1493T(Q498L)) A23063T|(surface_glycoprotein:A1501T(N501Y)) T23075C|(surface_glycoprotein:T1513C(Y505H)) C23202A|(surface_glycoprotein:C1640A(T547K)) 23322	45	0
22773 A22786C|(surface_glycoprotein:A1224C(R408S)) G22813T|(surface_glycoprotein:G1251T(K417N)) T22882G|(surface_glycoprotein:T1320G(N440K)) G22898A|(surface_glycoprotein:G1336A(G446S)) G22992A|(surface_glycoprotein:G1430A(S477N)) C22995A|(surface_glycoprotein:C1433A(T478K)) A23013C|(surface_glycoprotein:A1451C(E484A)) A23040G|(surface_glycoprotein:A1478G(Q493R)) G23048A|(surface_glycoprotein:G1486A(G496S)) A23055T|(surface_glycoprotein:A1493T(Q498L)) A23063T|(surface_glycoprotein:A1501T(N501Y)) 23073	41	0
23023 A23040G|(surface_glycoprotein:A1478G(Q493R)) G23048A|(surface_glycoprotein:G1486A(G496S)) A23055T|(surface_glycoprotein:A1493T(Q498L)) A23063T|(surface_glycoprotein:A1501T(N501Y)) T23075C|(surface_glycoprotein:T1513C(Y505H)) C23202A|(surface_glycoprotein:C1640A(T547K)) 23322	35	0
22776 A22786C|(surface_glycoprotein:A1224C(R408S)) G22813T|(surface_glycoprotein:G1251T(K417N)) T22882G|(surface_glycoprotein:T1320G(N440K)) G22898A|(surface_glycoprotein:G1336A(G446S)) G22992A|(surface_glycoprotein:G1430A(S477N)) C22995A|(surface_glycoprotein:C1433A(T478K)) A23013C|(surface_glycoprotein:A1451C(E484A)) A23040G|(surface_glycoprotein:A1478G(Q493R)) G23048A|(surface_glycoprotein:G1486A(G496S)) A23055T|(surface_glycoprotein:A1493T(Q498L)) A23063T|(surface_glycoprotein:A1501T(N501Y)) 23073	30	0
22776 C22792T|(surface_glycoprotein:C1230T(I410I)) G22813T|(surface_glycoprotein:G1251T(K417N)) T22882G|(surface_glycoprotein:T1320G(N440K)) G22898A|(surface_glycoprotein:G1336A(G446S)) G22992A|(surface_glycoprotein:G1430A(S477N)) C22995A|(surface_glycoprotein:C1433A(T478K)) A23013C|(surface_glycoprotein:A1451C(E484A)) A23040G|(surface_glycoprotein:A1478G(Q493R)) G23048A|(surface_glycoprotein:G1486A(G496S)) A23055T|(surface_glycoprotein:A1493T(Q498L)) A23063T|(surface_glycoprotein:A1501T(N501Y)) 23073	26	0
22773 C22792T|(surface_glycoprotein:C1230T(I410I)) G22813T|(surface_glycoprotein:G1251T(K417N)) T22882G|(surface_glycoprotein:T1320G(N440K)) G22898A|(surface_glycoprotein:G1336A(G446S)) G22992A|(surface_glycoprotein:G1430A(S477N)) C22995A|(surface_glycoprotein:C1433A(T478K)) A23013C|(surface_glycoprotein:A1451C(E484A)) A23040G|(surface_glycoprotein:A1478G(Q493R)) G23048A|(surface_glycoprotein:G1486A(G496S)) A23055T|(surface_glycoprotein:A1493T(Q498L)) A23063T|(surface_glycoprotein:A1501T(N501Y)) 23073	23	0
22773 A22786C|(surface_glycoprotein:A1224C(R408S)) C22792T|(surface_glycoprotein:C1230T(I410I)) G22813T|(surface_glycoprotein:G1251T(K417N)) T22882G|(surface_glycoprotein:T1320G(N440K)) G22898A|(surface_glycoprotein:G1336A(G446S)) G22992A|(surface_glycoprotein:G1430A(S477N)) C22995A|(surface_glycoprotein:C1433A(T478K)) A23013C|(surface_glycoprotein:A1451C(E484A)) A23040G|(surface_glycoprotein:A1478G(Q493R)) G23048A|(surface_glycoprotein:G1486A(G496S)) A23055T|(surface_glycoprotein:A1493T(Q498L)) A23063T|(surface_glycoprotein:A1501T(N501Y)) T23075C|(surface_glycoprotein:T1513C(Y505H)) C23202A|(surface_glycoprotein:C1640A(T547K)) 23322	23	0
22773 A22786C|(surface_glycoprotein:A1224C(R408S)) C22792T|(surface_glycoprotein:C1230T(I410I)) G22813T|(surface_glycoprotein:G1251T(K417N)) T22882G|(surface_glycoprotein:T1320G(N440K)) G22898A|(surface_glycoprotein:G1336A(G446S)) G22992A|(surface_glycoprotein:G1430A(S477N)) C22995A|(surface_glycoprotein:C1433A(T478K)) A23013C|(surface_glycoprotein:A1451C(E484A)) A23040G|(surface_glycoprotein:A1478G(Q493R)) G23048A|(surface_glycoprotein:G1486A(G496S)) A23055T|(surface_glycoprotein:A1493T(Q498L)) A23063T|(surface_glycoprotein:A1501T(N501Y)) 23073	17	0
22776 G22813T|(surface_glycoprotein:G1251T(K417N)) T22882G|(surface_glycoprotein:T1320G(N440K)) G22898A|(surface_glycoprotein:G1336A(G446S)) G22992A|(surface_glycoprotein:G1430A(S477N)) C22995A|(surface_glycoprotein:C1433A(T478K)) A23013C|(surface_glycoprotein:A1451C(E484A)) A23040G|(surface_glycoprotein:A1478G(Q493R)) G23048A|(surface_glycoprotein:G1486A(G496S)) A23055T|(surface_glycoprotein:A1493T(Q498L)) A23063T|(surface_glycoprotein:A1501T(N501Y)) 23072	15	0
/mnt/d/SRA/SARS2/Wastewater/FromWI/unique_seqs_2022_12_14/156/SRR21613566.SARS2.wg_unique_seqs.tsv.gz
SRR21613566	PRJNA881396	SAMN30903084	University of California Berkeley	2021-08-25	USA: California,	9
22773 T22917G|(surface_glycoprotein:T1355G(L452R)) C22995A|(surface_glycoprotein:C1433A(T478K)) G23049T|(surface_glycoprotein:G1487T(G496V)) C23054A|(surface_glycoprotein:C1492A(Q498K)) 23073	256	0
22773 T22917G|(surface_glycoprotein:T1355G(L452R)) C22995A|(surface_glycoprotein:C1433A(T478K)) A23055T|(surface_glycoprotein:A1493T(Q498L)) 23073	247	0
22773 G22901T|(surface_glycoprotein:G1339T(G447C)) T22917G|(surface_glycoprotein:T1355G(L452R)) C22995A|(surface_glycoprotein:C1433A(T478K)) C23054A|(surface_glycoprotein:C1492A(Q498K)) 23073	212	0
22773 T22917G|(surface_glycoprotein:T1355G(L452R)) C22995A|(surface_glycoprotein:C1433A(T478K)) C23054A|(surface_glycoprotein:C1492A(Q498K)) A23064C|(surface_glycoprotein:A1502C(N501T)) 23073	186	0
22773 T22917G|(surface_glycoprotein:T1355G(L452R)) C22995A|(surface_glycoprotein:C1433A(T478K)) G23049T|(surface_glycoprotein:G1487T(G496V)) A23064C|(surface_glycoprotein:A1502C(N501T)) 23073	148	0
22773 G22901T|(surface_glycoprotein:G1339T(G447C)) T22917G|(surface_glycoprotein:T1355G(L452R)) C22995A|(surface_glycoprotein:C1433A(T478K)) G23049T|(surface_glycoprotein:G1487T(G496V)) 23073	112	0
22773 T22917G|(surface_glycoprotein:T1355G(L452R)) C22995A|(surface_glycoprotein:C1433A(T478K)) A23014T|(surface_glycoprotein:A1452T(E484D)) C23054A|(surface_glycoprotein:C1492A(Q498K)) 23073	109	0
22773 G22901T|(surface_glycoprotein:G1339T(G447C)) T22917G|(surface_glycoprotein:T1355G(L452R)) C22995A|(surface_glycoprotein:C1433A(T478K)) A23064C|(surface_glycoprotein:A1502C(N501T)) 23073	107	0
22773 T22917G|(surface_glycoprotein:T1355G(L452R)) C22995A|(surface_glycoprotein:C1433A(T478K)) C23039A|(surface_glycoprotein:C1477A(Q493K)) C23054A|(surface_glycoprotein:C1492A(Q498K)) 23073	73	0
22773 T22917G|(surface_glycoprotein:T1355G(L452R)) C22995A|(surface_glycoprotein:C1433A(T478K)) C23054A|(surface_glycoprotein:C1492A(Q498K)) A23060T|(surface_glycoprotein:A1498T(T500S)) 23073	71	0
22773 G22901T|(surface_glycoprotein:G1339T(G447C)) T22917G|(surface_glycoprotein:T1355G(L452R)) C22995A|(surface_glycoprotein:C1433A(T478K)) G23049T|(surface_glycoprotein:G1487T(G496V)) C23202T|(surface_glycoprotein:C1640T(T547I)) 23322	60	0
22773 G22901T|(surface_glycoprotein:G1339T(G447C)) T22917G|(surface_glycoprotein:T1355G(L452R)) C22995A|(surface_glycoprotein:C1433A(T478K)) C23054A|(surface_glycoprotein:C1492A(Q498K)) C23202T|(surface_glycoprotein:C1640T(T547I)) 23322	49	0
23022 T23026G|(surface_glycoprotein:T1464G(C488W)) G23049T|(surface_glycoprotein:G1487T(G496V)) C23054A|(surface_glycoprotein:C1492A(Q498K)) C23202T|(surface_glycoprotein:C1640T(T547I)) 23322	48	0
22773 T22917G|(surface_glycoprotein:T1355G(L452R)) C22995A|(surface_glycoprotein:C1433A(T478K)) G23049T|(surface_glycoprotein:G1487T(G496V)) C23054A|(surface_glycoprotein:C1492A(Q498K)) 23072	43	0
22773 T22917G|(surface_glycoprotein:T1355G(L452R)) C22995A|(surface_glycoprotein:C1433A(T478K)) G23049T|(surface_glycoprotein:G1487T(G496V)) C23054A|(surface_glycoprotein:C1492A(Q498K)) C23202T|(surface_glycoprotein:C1640T(T547I)) 23322	42	0
/mnt/d/SRA/SARS2/Wastewater/FromWI/unique_seqs_2022_12_14/156/SRR21613672.SARS2.wg_unique_seqs.tsv.gz
SRR21613672	PRJNA881396	SAMN30903038	University of California Berkeley	2022-03-01	USA: California,	4000000
22773 G22813T|(surface_glycoprotein:G1251T(K417N)) T22882G|(surface_glycoprotein:T1320G(N440K)) G22898A|(surface_glycoprotein:G1336A(G446S)) G22992A|(surface_glycoprotein:G1430A(S477N)) C22995A|(surface_glycoprotein:C1433A(T478K)) A23013C|(surface_glycoprotein:A1451C(E484A)) A23040G|(surface_glycoprotein:A1478G(Q493R)) G23048A|(surface_glycoprotein:G1486A(G496S)) A23055T|(surface_glycoprotein:A1493T(Q498L)) A23063T|(surface_glycoprotein:A1501T(N501Y)) T23075C|(surface_glycoprotein:T1513C(Y505H)) C23202A|(surface_glycoprotein:C1640A(T547K)) 23322	85	0
22773 G22813T|(surface_glycoprotein:G1251T(K417N)) T22882G|(surface_glycoprotein:T1320G(N440K)) G22898A|(surface_glycoprotein:G1336A(G446S)) G22992A|(surface_glycoprotein:G1430A(S477N)) C22995A|(surface_glycoprotein:C1433A(T478K)) A23013C|(surface_glycoprotein:A1451C(E484A)) A23040G|(surface_glycoprotein:A1478G(Q493R)) G23048A|(surface_glycoprotein:G1486A(G496S)) A23055T|(surface_glycoprotein:A1493T(Q498L)) A23063T|(surface_glycoprotein:A1501T(N501Y)) 23073	64	0
22776 G22813T|(surface_glycoprotein:G1251T(K417N)) T22882G|(surface_glycoprotein:T1320G(N440K)) G22898A|(surface_glycoprotein:G1336A(G446S)) G22992A|(surface_glycoprotein:G1430A(S477N)) C22995A|(surface_glycoprotein:C1433A(T478K)) A23013C|(surface_glycoprotein:A1451C(E484A)) A23040G|(surface_glycoprotein:A1478G(Q493R)) G23048A|(surface_glycoprotein:G1486A(G496S)) A23055T|(surface_glycoprotein:A1493T(Q498L)) A23063T|(surface_glycoprotein:A1501T(N501Y)) T23075C|(surface_glycoprotein:T1513C(Y505H)) C23202A|(surface_glycoprotein:C1640A(T547K)) 23322	63	0
23023 A23040G|(surface_glycoprotein:A1478G(Q493R)) G23048A|(surface_glycoprotein:G1486A(G496S)) A23055T|(surface_glycoprotein:A1493T(Q498L)) A23063T|(surface_glycoprotein:A1501T(N501Y)) T23075C|(surface_glycoprotein:T1513C(Y505H)) C23202A|(surface_glycoprotein:C1640A(T547K)) 23322	56	0
22776 G22813T|(surface_glycoprotein:G1251T(K417N)) T22882G|(surface_glycoprotein:T1320G(N440K)) G22898A|(surface_glycoprotein:G1336A(G446S)) G22992A|(surface_glycoprotein:G1430A(S477N)) C22995A|(surface_glycoprotein:C1433A(T478K)) A23013C|(surface_glycoprotein:A1451C(E484A)) A23040G|(surface_glycoprotein:A1478G(Q493R)) G23048A|(surface_glycoprotein:G1486A(G496S)) A23055T|(surface_glycoprotein:A1493T(Q498L)) A23063T|(surface_glycoprotein:A1501T(N501Y)) 23073	51	0
22773 A22786C|(surface_glycoprotein:A1224C(R408S)) G22813T|(surface_glycoprotein:G1251T(K417N)) T22882G|(surface_glycoprotein:T1320G(N440K)) G22898A|(surface_glycoprotein:G1336A(G446S)) G22992A|(surface_glycoprotein:G1430A(S477N)) C22995A|(surface_glycoprotein:C1433A(T478K)) A23013C|(surface_glycoprotein:A1451C(E484A)) A23040G|(surface_glycoprotein:A1478G(Q493R)) G23048A|(surface_glycoprotein:G1486A(G496S)) A23055T|(surface_glycoprotein:A1493T(Q498L)) A23063T|(surface_glycoprotein:A1501T(N501Y)) T23075C|(surface_glycoprotein:T1513C(Y505H)) C23202A|(surface_glycoprotein:C1640A(T547K)) 23322	50	0
23022 A23040G|(surface_glycoprotein:A1478G(Q493R)) G23048A|(surface_glycoprotein:G1486A(G496S)) A23055T|(surface_glycoprotein:A1493T(Q498L)) A23063T|(surface_glycoprotein:A1501T(N501Y)) T23075C|(surface_glycoprotein:T1513C(Y505H)) C23202A|(surface_glycoprotein:C1640A(T547K)) 23322	45	0
22776 A22786C|(surface_glycoprotein:A1224C(R408S)) G22813T|(surface_glycoprotein:G1251T(K417N)) T22882G|(surface_glycoprotein:T1320G(N440K)) G22898A|(surface_glycoprotein:G1336A(G446S)) G22992A|(surface_glycoprotein:G1430A(S477N)) C22995A|(surface_glycoprotein:C1433A(T478K)) A23013C|(surface_glycoprotein:A1451C(E484A)) A23040G|(surface_glycoprotein:A1478G(Q493R)) G23048A|(surface_glycoprotein:G1486A(G496S)) A23055T|(surface_glycoprotein:A1493T(Q498L)) A23063T|(surface_glycoprotein:A1501T(N501Y)) T23075C|(surface_glycoprotein:T1513C(Y505H)) C23202A|(surface_glycoprotein:C1640A(T547K)) 23322	43	0
22773 A22786C|(surface_glycoprotein:A1224C(R408S)) G22813T|(surface_glycoprotein:G1251T(K417N)) T22882G|(surface_glycoprotein:T1320G(N440K)) G22898A|(surface_glycoprotein:G1336A(G446S)) G22992A|(surface_glycoprotein:G1430A(S477N)) C22995A|(surface_glycoprotein:C1433A(T478K)) A23013C|(surface_glycoprotein:A1451C(E484A)) A23040G|(surface_glycoprotein:A1478G(Q493R)) G23048A|(surface_glycoprotein:G1486A(G496S)) A23055T|(surface_glycoprotein:A1493T(Q498L)) A23063T|(surface_glycoprotein:A1501T(N501Y)) 23073	39	0
22776 A22786C|(surface_glycoprotein:A1224C(R408S)) G22813T|(surface_glycoprotein:G1251T(K417N)) T22882G|(surface_glycoprotein:T1320G(N440K)) G22898A|(surface_glycoprotein:G1336A(G446S)) G22992A|(surface_glycoprotein:G1430A(S477N)) C22995A|(surface_glycoprotein:C1433A(T478K)) A23013C|(surface_glycoprotein:A1451C(E484A)) A23040G|(surface_glycoprotein:A1478G(Q493R)) G23048A|(surface_glycoprotein:G1486A(G496S)) A23055T|(surface_glycoprotein:A1493T(Q498L)) A23063T|(surface_glycoprotein:A1501T(N501Y)) 23073	37	0
22773 C22792T|(surface_glycoprotein:C1230T(I410I)) G22813T|(surface_glycoprotein:G1251T(K417N)) T22882G|(surface_glycoprotein:T1320G(N440K)) G22898A|(surface_glycoprotein:G1336A(G446S)) G22992A|(surface_glycoprotein:G1430A(S477N)) C22995A|(surface_glycoprotein:C1433A(T478K)) A23013C|(surface_glycoprotein:A1451C(E484A)) A23040G|(surface_glycoprotein:A1478G(Q493R)) G23048A|(surface_glycoprotein:G1486A(G496S)) A23055T|(surface_glycoprotein:A1493T(Q498L)) A23063T|(surface_glycoprotein:A1501T(N501Y)) T23075C|(surface_glycoprotein:T1513C(Y505H)) C23202A|(surface_glycoprotein:C1640A(T547K)) 23322	30	0
22773 A22786C|(surface_glycoprotein:A1224C(R408S)) C22792T|(surface_glycoprotein:C1230T(I410I)) G22813T|(surface_glycoprotein:G1251T(K417N)) T22882G|(surface_glycoprotein:T1320G(N440K)) G22898A|(surface_glycoprotein:G1336A(G446S)) G22992A|(surface_glycoprotein:G1430A(S477N)) C22995A|(surface_glycoprotein:C1433A(T478K)) A23013C|(surface_glycoprotein:A1451C(E484A)) A23040G|(surface_glycoprotein:A1478G(Q493R)) G23048A|(surface_glycoprotein:G1486A(G496S)) A23055T|(surface_glycoprotein:A1493T(Q498L)) A23063T|(surface_glycoprotein:A1501T(N501Y)) T23075C|(surface_glycoprotein:T1513C(Y505H)) C23202A|(surface_glycoprotein:C1640A(T547K)) 23322	26	0
22776 C22792T|(surface_glycoprotein:C1230T(I410I)) G22813T|(surface_glycoprotein:G1251T(K417N)) T22882G|(surface_glycoprotein:T1320G(N440K)) G22898A|(surface_glycoprotein:G1336A(G446S)) G22992A|(surface_glycoprotein:G1430A(S477N)) C22995A|(surface_glycoprotein:C1433A(T478K)) A23013C|(surface_glycoprotein:A1451C(E484A)) A23040G|(surface_glycoprotein:A1478G(Q493R)) G23048A|(surface_glycoprotein:G1486A(G496S)) A23055T|(surface_glycoprotein:A1493T(Q498L)) A23063T|(surface_glycoprotein:A1501T(N501Y)) 23073	25	0
22773 C22792T|(surface_glycoprotein:C1230T(I410I)) G22813T|(surface_glycoprotein:G1251T(K417N)) T22882G|(surface_glycoprotein:T1320G(N440K)) G22898A|(surface_glycoprotein:G1336A(G446S)) G22992A|(surface_glycoprotein:G1430A(S477N)) C22995A|(surface_glycoprotein:C1433A(T478K)) A23013C|(surface_glycoprotein:A1451C(E484A)) A23040G|(surface_glycoprotein:A1478G(Q493R)) G23048A|(surface_glycoprotein:G1486A(G496S)) A23055T|(surface_glycoprotein:A1493T(Q498L)) A23063T|(surface_glycoprotein:A1501T(N501Y)) 23073	24	0
22773 A22786C|(surface_glycoprotein:A1224C(R408S)) C22792T|(surface_glycoprotein:C1230T(I410I)) G22813T|(surface_glycoprotein:G1251T(K417N)) T22882G|(surface_glycoprotein:T1320G(N440K)) G22898A|(surface_glycoprotein:G1336A(G446S)) G22992A|(surface_glycoprotein:G1430A(S477N)) C22995A|(surface_glycoprotein:C1433A(T478K)) A23013C|(surface_glycoprotein:A1451C(E484A)) A23040G|(surface_glycoprotein:A1478G(Q493R)) G23048A|(surface_glycoprotein:G1486A(G496S)) A23055T|(surface_glycoprotein:A1493T(Q498L)) A23063T|(surface_glycoprotein:A1501T(N501Y)) 23073	23	0
/mnt/d/SRA/SARS2/Wastewater/FromWI/unique_seqs_2022_12_14/156/SRR21613712.SARS2.wg_unique_seqs.tsv.gz
SRR21613712	PRJNA881396	SAMN30903098	University of California Berkeley	2021-08-06	USA: California,	100154
22773 T22917G|(surface_glycoprotein:T1355G(L452R)) C22995A|(surface_glycoprotein:C1433A(T478K)) A23055T|(surface_glycoprotein:A1493T(Q498L)) 23073	207	0
22773 T22917G|(surface_glycoprotein:T1355G(L452R)) C22995A|(surface_glycoprotein:C1433A(T478K)) G23049T|(surface_glycoprotein:G1487T(G496V)) C23054A|(surface_glycoprotein:C1492A(Q498K)) 23073	203	0
22773 T22917G|(surface_glycoprotein:T1355G(L452R)) C22995A|(surface_glycoprotein:C1433A(T478K)) C23054A|(surface_glycoprotein:C1492A(Q498K)) A23064C|(surface_glycoprotein:A1502C(N501T)) 23073	179	0
22773 T22917G|(surface_glycoprotein:T1355G(L452R)) C22995A|(surface_glycoprotein:C1433A(T478K)) G23049T|(surface_glycoprotein:G1487T(G496V)) A23064C|(surface_glycoprotein:A1502C(N501T)) 23073	166	0
22773 T22917G|(surface_glycoprotein:T1355G(L452R)) C22995A|(surface_glycoprotein:C1433A(T478K)) A23014T|(surface_glycoprotein:A1452T(E484D)) C23054A|(surface_glycoprotein:C1492A(Q498K)) 23073	83	0
22773 T22917G|(surface_glycoprotein:T1355G(L452R)) C22995A|(surface_glycoprotein:C1433A(T478K)) C23054A|(surface_glycoprotein:C1492A(Q498K)) A23060T|(surface_glycoprotein:A1498T(T500S)) 23073	81	0
23022 G23049T|(surface_glycoprotein:G1487T(G496V)) C23054A|(surface_glycoprotein:C1492A(Q498K)) 23322	62	0
22773 T22917G|(surface_glycoprotein:T1355G(L452R)) C22995A|(surface_glycoprotein:C1433A(T478K)) C23039A|(surface_glycoprotein:C1477A(Q493K)) C23054A|(surface_glycoprotein:C1492A(Q498K)) 23073	51	0
23022 T23026G|(surface_glycoprotein:T1464G(C488W)) G23049T|(surface_glycoprotein:G1487T(G496V)) C23054A|(surface_glycoprotein:C1492A(Q498K)) 23322	47	0
22773 T22917G|(surface_glycoprotein:T1355G(L452R)) C22995A|(surface_glycoprotein:C1433A(T478K)) G23049T|(surface_glycoprotein:G1487T(G496V)) C23054A|(surface_glycoprotein:C1492A(Q498K)) 23322	40	0
22773 T22917G|(surface_glycoprotein:T1355G(L452R)) C22995A|(surface_glycoprotein:C1433A(T478K)) G23049T|(surface_glycoprotein:G1487T(G496V)) C23054A|(surface_glycoprotein:C1492A(Q498K)) 23072	39	0
22773 T22917G|(surface_glycoprotein:T1355G(L452R)) C22995A|(surface_glycoprotein:C1433A(T478K)) A23014C|(surface_glycoprotein:A1452C(E484D)) C23054A|(surface_glycoprotein:C1492A(Q498K)) 23073	34	0
23022 C23039A|(surface_glycoprotein:C1477A(Q493K)) C23054A|(surface_glycoprotein:C1492A(Q498K)) 23322	33	0
22773 T22917G|(surface_glycoprotein:T1355G(L452R)) C22995A|(surface_glycoprotein:C1433A(T478K)) A23060T|(surface_glycoprotein:A1498T(T500S)) A23064C|(surface_glycoprotein:A1502C(N501T)) 23073	32	0
22773 T22917G|(surface_glycoprotein:T1355G(L452R)) C22995A|(surface_glycoprotein:C1433A(T478K)) G23049T|(surface_glycoprotein:G1487T(G496V)) A23056C|(surface_glycoprotein:A1494C(Q498H)) 23073	30	0
/mnt/d/SRA/SARS2/Wastewater/FromWI/unique_seqs_2022_12_14/80/ERR10066305.SARS2.wg_unique_seqs.tsv.gz
ERR10066305	PRJEB55313	SAMEA110629510	University of Liverpool	2022-02-27	United Kingdom,
22780 G22813T|(surface_glycoprotein:G1251T(K417N)) T22882G|(surface_glycoprotein:T1320G(N440K)) G22894T|(surface_glycoprotein:G1332T(K444N)) G22898A|(surface_glycoprotein:G1336A(G446S)) G22901T|(surface_glycoprotein:G1339T(G447C)) 22930	4	0.004
22780 G22813T|(surface_glycoprotein:G1251T(K417N)) T22882G|(surface_glycoprotein:T1320G(N440K)) G22898A|(surface_glycoprotein:G1336A(G446S)) G22901T|(surface_glycoprotein:G1339T(G447C)) G22927T|(surface_glycoprotein:G1365T(L455F)) 22930	3	0.003
22780 G22813T|(surface_glycoprotein:G1251T(K417N)) T22882G|(surface_glycoprotein:T1320G(N440K)) G22894T|(surface_glycoprotein:G1332T(K444N)) G22898A|(surface_glycoprotein:G1336A(G446S)) G22927T|(surface_glycoprotein:G1365T(L455F)) 22930	3	0.003
22780 G22813T|(surface_glycoprotein:G1251T(K417N)) T22882G|(surface_glycoprotein:T1320G(N440K)) G22895T|(surface_glycoprotein:G1333T(V445F)) G22898A|(surface_glycoprotein:G1336A(G446S)) G22901T|(surface_glycoprotein:G1339T(G447C)) G22927T|(surface_glycoprotein:G1365T(L455F)) 22930	2	0.002
/mnt/d/SRA/SARS2/Wastewater/FromWI/unique_seqs_2022_12_14/80/ERR10066608.SARS2.wg_unique_seqs.tsv.gz
ERR10066608	PRJEB55313	SAMEA110630996	University of Liverpool	2022-01-28	United Kingdom,
16693 C16757T|(ORF1ab_polyprotein:C16493T(P5498L)) 16970	40	0.052
16693 C16757T|(ORF1ab_polyprotein:C16493T(P5498L)) 16958	4	0.005
16693 T16709C|(ORF1ab_polyprotein:T16445C(L5482P)) C16757T|(ORF1ab_polyprotein:C16493T(P5498L)) 16970	2	0.003
/mnt/d/SRA/SARS2/Wastewater/FromWI/unique_seqs_2022_12_14/80/ERR10066913.SARS2.wg_unique_seqs.tsv.gz
ERR10066913	PRJEB55313	SAMEA110601952	University of Liverpool	2022-02-27	United Kingdom,
22780 G22813T|(surface_glycoprotein:G1251T(K417N)) T22882G|(surface_glycoprotein:T1320G(N440K)) G22894T|(surface_glycoprotein:G1332T(K444N)) G22898A|(surface_glycoprotein:G1336A(G446S)) G22927T|(surface_glycoprotein:G1365T(L455F)) 22930	4	0.007
22780 G22813T|(surface_glycoprotein:G1251T(K417N)) T22882G|(surface_glycoprotein:T1320G(N440K)) G22894T|(surface_glycoprotein:G1332T(K444N)) G22898A|(surface_glycoprotein:G1336A(G446S)) G22901T|(surface_glycoprotein:G1339T(G447C)) G22923T|(surface_glycoprotein:G1361T(R454I)) 22930	4	0.007
22780 G22813T|(surface_glycoprotein:G1251T(K417N)) T22882G|(surface_glycoprotein:T1320G(N440K)) G22894T|(surface_glycoprotein:G1332T(K444N)) G22898A|(surface_glycoprotein:G1336A(G446S)) G22901T|(surface_glycoprotein:G1339T(G447C)) 22930	4	0.007
22780 G22813T|(surface_glycoprotein:G1251T(K417N)) T22882G|(surface_glycoprotein:T1320G(N440K)) G22894T|(surface_glycoprotein:G1332T(K444N)) G22901T|(surface_glycoprotein:G1339T(G447C)) 22930	2	0.003
22780 G22813T|(surface_glycoprotein:G1251T(K417N)) T22882G|(surface_glycoprotein:T1320G(N440K)) G22898A|(surface_glycoprotein:G1336A(G446S)) G22901T|(surface_glycoprotein:G1339T(G447C)) G22927T|(surface_glycoprotein:G1365T(L455F)) 22930	2	0.003
22780 G22813T|(surface_glycoprotein:G1251T(K417N)) T22882G|(surface_glycoprotein:T1320G(N440K)) G22895T|(surface_glycoprotein:G1333T(V445F)) G22898A|(surface_glycoprotein:G1336A(G446S)) G22901T|(surface_glycoprotein:G1339T(G447C)) G22923T|(surface_glycoprotein:G1361T(R454I)) G22927T|(surface_glycoprotein:G1365T(L455F)) 22930	2	0.003
/mnt/d/SRA/SARS2/Wastewater/FromWI/unique_seqs_2022_12_14/74/ERR10058823.SARS2.wg_unique_seqs.tsv.gz
ERR10058823	PRJEB55313	SAMEA110632608	University of Liverpool	2021-10-02	United Kingdom,
22780 T22907C|(surface_glycoprotein:T1345C(Y449H)) A22910G|(surface_glycoprotein:A1348G(N450D)) T22917G|(surface_glycoprotein:T1355G(L452R)) 22930	29	0.035
22780 T22907C|(surface_glycoprotein:T1345C(Y449H)) A22910G|(surface_glycoprotein:A1348G(N450D)) T22917G|(surface_glycoprotein:T1355G(L452R)) 22998	14	0.143
22781 T22907C|(surface_glycoprotein:T1345C(Y449H)) A22910G|(surface_glycoprotein:A1348G(N450D)) T22917G|(surface_glycoprotein:T1355G(L452R)) 22930	4	0.005
/mnt/d/SRA/SARS2/Wastewater/FromWI/unique_seqs_2022_12_14/76/ERR10061936.SARS2.wg_unique_seqs.tsv.gz
ERR10061936	PRJEB55313	SAMEA110635360	University of Liverpool	2022-01-20	United Kingdom,
16693 C16757T|(ORF1ab_polyprotein:C16493T(P5498L)) 16970	14	0.025
16693 C16757T|(ORF1ab_polyprotein:C16493T(P5498L)) 16842	2	0.004
/mnt/d/SRA/SARS2/Wastewater/FromWI/unique_seqs_2022_12_14/83/ERR10069572.SARS2.wg_unique_seqs.tsv.gz
ERR10069572	PRJEB55313	SAMEA110623271	University of Liverpool	2022-01-30	United Kingdom,
16693 AG16753-16754del|(ORF1ab_polyprotein:16489-16490del(5497fs)) C16757T|(ORF1ab_polyprotein:C16493T(P5498L)) 16970	172	0.181
16693 T16709C|(ORF1ab_polyprotein:T16445C(L5482P)) AG16753-16754del|(ORF1ab_polyprotein:16489-16490del(5497fs)) C16757T|(ORF1ab_polyprotein:C16493T(P5498L)) 16970	6	0.006
16693 AG16753-16754del|(ORF1ab_polyprotein:16489-16490del(5497fs)) C16757T|(ORF1ab_polyprotein:C16493T(P5498L)) T16911C|(ORF1ab_polyprotein:T16647C(F5549F)) 16970	4	0.004
16693 AG16753-16754del|(ORF1ab_polyprotein:16489-16490del(5497fs)) C16757T|(ORF1ab_polyprotein:C16493T(P5498L)) 16966	2	0.002
16695 AG16753-16754del|(ORF1ab_polyprotein:16489-16490del(5497fs)) C16757T|(ORF1ab_polyprotein:C16493T(P5498L)) 16970	2	0.002
16693 AG16753-16754del|(ORF1ab_polyprotein:16489-16490del(5497fs)) C16757T|(ORF1ab_polyprotein:C16493T(P5498L)) A16815C|(ORF1ab_polyprotein:A16551C(V5517V)) 16970	2	0.002
/mnt/d/SRA/SARS2/Wastewater/FromWI/unique_seqs_2022_12_14/65/ERR10049492.SARS2.wg_unique_seqs.tsv.gz
ERR10049492	PRJEB55313	SAMEA110625123	University of Liverpool	2021-12-15	United Kingdom,
22996 A23013C|(surface_glycoprotein:A1451C(E484A)) A23040G|(surface_glycoprotein:A1478G(Q493R)) G23048A|(surface_glycoprotein:G1486A(G496S)) A23055T|(surface_glycoprotein:A1493T(Q498L)) A23063T|(surface_glycoprotein:A1501T(N501Y)) T23075C|(surface_glycoprotein:T1513C(Y505H)) 23144	148	0.124
22852 AGC22864-22866del|(surface_glycoprotein:ATAGCT1300-1305ATTdel(IA434-435Idel)) T22882G|(surface_glycoprotein:T1320G(N440K)) G22898A|(surface_glycoprotein:G1336A(G446S)) G22992A|(surface_glycoprotein:G1430A(S477N)) C22995A|(surface_glycoprotein:C1433A(T478K)) A23013C|(surface_glycoprotein:A1451C(E484A)) A23040G|(surface_glycoprotein:A1478G(Q493R)) G23048A|(surface_glycoprotein:G1486A(G496S)) A23055T|(surface_glycoprotein:A1493T(Q498L)) A23063T|(surface_glycoprotein:A1501T(N501Y)) T23075C|(surface_glycoprotein:T1513C(Y505H)) 23144	2	0.002
/mnt/d/SRA/SARS2/Wastewater/FromWI/unique_seqs_2022_12_14/161/SRR22259981.SARS2.wg_unique_seqs.tsv.gz
SRR22259981	PRJNA801677	SAMN31660828	Biobot Analytics	2022-08-08/2022-08-09	USA: Massachusetts,	3198
16710 C16757T|(ORF1ab_polyprotein:C16493T(P5498L)) 16810	3	0
16749 C16757T|(ORF1ab_polyprotein:C16493T(P5498L)) 16849	3	0
16700 C16757T|(ORF1ab_polyprotein:C16493T(P5498L)) 16800	3	0
16754 C16757T|(ORF1ab_polyprotein:C16493T(P5498L)) 16854	2	0
/mnt/d/SRA/SARS2/Wastewater/FromWI/unique_seqs_2022_12_14/161/SRR22236448.SARS2.wg_unique_seqs.tsv.gz
SRR22236448	PRJNA801677	SAMN31660082	Biobot Analytics	2022-07-13/2022-07-14	USA: Maine,	3000
16749 C16757T|(ORF1ab_polyprotein:C16493T(P5498L)) 16849	6	0
16710 C16757T|(ORF1ab_polyprotein:C16493T(P5498L)) 16810	4	0
16717 C16757T|(ORF1ab_polyprotein:C16493T(P5498L)) 16877	3	0
16720 C16757T|(ORF1ab_polyprotein:C16493T(P5498L)) 16820	3	0
/mnt/d/SRA/SARS2/Wastewater/FromWI/unique_seqs_2022_12_14/161/SRR22236796.SARS2.wg_unique_seqs.tsv.gz
SRR22236796	PRJNA801677	SAMN31659474	Biobot Analytics	2022-05-31/2022-06-01	USA: Massachusetts,	17456
16720 C16757T|(ORF1ab_polyprotein:C16493T(P5498L)) 16820	5	0
16749 C16757T|(ORF1ab_polyprotein:C16493T(P5498L)) 16849	4	0
16700 C16757T|(ORF1ab_polyprotein:C16493T(P5498L)) 16800	2	0
/mnt/d/SRA/SARS2/Wastewater/FromWI/unique_seqs_2022_12_14/39/ERR10049324.SARS2.wg_unique_seqs.tsv.gz
ERR10049324	PRJEB55313	SAMEA110620452	University of Liverpool	2021-10-24	United Kingdom,
16693 C16757T|(ORF1ab_polyprotein:C16493T(P5498L)) A16829T|(ORF1ab_polyprotein:A16565T(Y5522F)) 16970	22	0.09
/mnt/d/SRA/SARS2/Wastewater/FromWI/unique_seqs_2022_12_14/147/ERR10053856.SARS2.wg_unique_seqs.tsv.gz
ERR10053856	PRJEB55313	SAMEA110592126	University of Liverpool	2021-10-07	United Kingdom,
22852 T22917G|(surface_glycoprotein:T1355G(L452R)) C22995A|(surface_glycoprotein:C1433A(T478K)) A23055T|(surface_glycoprotein:A1493T(Q498L)) 23144	52	0.001
23048 A23055T|(surface_glycoprotein:A1493T(Q498L)) A23063T|(surface_glycoprotein:A1501T(N501Y)) 23313	13	0
16693 C16757T|(ORF1ab_polyprotein:C16493T(P5498L)) 16970	3	0
22852 T22907A|(surface_glycoprotein:T1345A(Y449N)) T22917G|(surface_glycoprotein:T1355G(L452R)) T22925A|(surface_glycoprotein:T1363A(L455M)) C22995A|(surface_glycoprotein:C1433A(T478K)) 23144	3	0
23049 A23055T|(surface_glycoprotein:A1493T(Q498L)) A23063T|(surface_glycoprotein:A1501T(N501Y)) C23298G|(surface_glycoprotein:C1736G(P579R)) 23313	3	0
22852 T22917G|(surface_glycoprotein:T1355G(L452R)) C22995A|(surface_glycoprotein:C1433A(T478K)) A23055T|(surface_glycoprotein:A1493T(Q498L)) 23143	2	0
15337 T15445A|(ORF1ab_polyprotein:T15181A(C5061S)) G15451A|(ORF1ab_polyprotein:G15187A(G5063S)) G15493T|(ORF1ab_polyprotein:G15229T(A5077S)) 15604	2	0
22852 T22917G|(surface_glycoprotein:T1355G(L452R)) C22995A|(surface_glycoprotein:C1433A(T478K)) A23055T|(surface_glycoprotein:A1493T(Q498L)) A23129T|(surface_glycoprotein:A1567T(T523S)) 23144	2	0
22852 T22917G|(surface_glycoprotein:T1355G(L452R)) C22995A|(surface_glycoprotein:C1433A(T478K)) A23013T|(surface_glycoprotein:A1451T(E484V)) A23064C|(surface_glycoprotein:A1502C(N501T)) 23144	2	0
22852 T22917G|(surface_glycoprotein:T1355G(L452R)) C22995A|(surface_glycoprotein:C1433A(T478K)) A23055T|(surface_glycoprotein:A1493T(Q498L)) T23133A|(surface_glycoprotein:T1571A(V524D)) 23144	2	0
22852 G22898C|(surface_glycoprotein:G1336C(G446R)) T22917G|(surface_glycoprotein:T1355G(L452R)) C22995A|(surface_glycoprotein:C1433A(T478K)) A23055T|(surface_glycoprotein:A1493T(Q498L)) 23144	2	0
22852 T22917G|(surface_glycoprotein:T1355G(L452R)) C22995A|(surface_glycoprotein:C1433A(T478K)) A23055T|(surface_glycoprotein:A1493T(Q498L)) T23104C|(surface_glycoprotein:T1542C(S514S)) 23144	2	0
22852 T22917G|(surface_glycoprotein:T1355G(L452R)) C22995A|(surface_glycoprotein:C1433A(T478K)) C23058A|(surface_glycoprotein:C1496A(P499H)) A23064C|(surface_glycoprotein:A1502C(N501T)) 23144	2	0
22852 T22917G|(surface_glycoprotein:T1355G(L452R)) C22995A|(surface_glycoprotein:C1433A(T478K)) A23055T|(surface_glycoprotein:A1493T(Q498L)) C23086G|(surface_glycoprotein:C1524G(Y508*)) 23144	2	0
22852 T22917G|(surface_glycoprotein:T1355G(L452R)) C22995A|(surface_glycoprotein:C1433A(T478K)) A23055T|(surface_glycoprotein:A1493T(Q498L)) C23117G|(surface_glycoprotein:C1555G(H519D)) 23144	2	0
/mnt/d/SRA/SARS2/Wastewater/FromWI/unique_seqs_2022_12_14/147/ERR10053726.SARS2.wg_unique_seqs.tsv.gz
ERR10053726	PRJEB55313	SAMEA110596361	University of Liverpool	2021-10-07	United Kingdom,
22852 T22917G|(surface_glycoprotein:T1355G(L452R)) C22995A|(surface_glycoprotein:C1433A(T478K)) A23055T|(surface_glycoprotein:A1493T(Q498L)) 23144	26	0.001
23048 A23055T|(surface_glycoprotein:A1493T(Q498L)) A23063T|(surface_glycoprotein:A1501T(N501Y)) 23313	19	0
23048 A23055T|(surface_glycoprotein:A1493T(Q498L)) A23063T|(surface_glycoprotein:A1501T(N501Y)) 23198	4	0
22852 T22917G|(surface_glycoprotein:T1355G(L452R)) C22995A|(surface_glycoprotein:C1433A(T478K)) A23055T|(surface_glycoprotein:A1493T(Q498L)) 23143	2	0
22852 G22899T|(surface_glycoprotein:G1337T(G446V)) T22917G|(surface_glycoprotein:T1355G(L452R)) C22995A|(surface_glycoprotein:C1433A(T478K)) T23030G|(surface_glycoprotein:T1468G(F490V)) 23144	2	0
22852 T22917G|(surface_glycoprotein:T1355G(L452R)) C22995A|(surface_glycoprotein:C1433A(T478K)) A23055T|(surface_glycoprotein:A1493T(Q498L)) C23086A|(surface_glycoprotein:C1524A(Y508*)) 23144	2	0
22852 T22917G|(surface_glycoprotein:T1355G(L452R)) C22995A|(surface_glycoprotein:C1433A(T478K)) A23055T|(surface_glycoprotein:A1493T(Q498L)) A23064C|(surface_glycoprotein:A1502C(N501T)) 23144	2	0
22996 A23055T|(surface_glycoprotein:A1493T(Q498L)) 23144	2	0
22997 A23055T|(surface_glycoprotein:A1493T(Q498L)) 23144	2	0
/mnt/d/SRA/SARS2/Wastewater/FromWI/unique_seqs_2022_12_14/71/ERR10055464.SARS2.wg_unique_seqs.tsv.gz
ERR10055464	PRJEB55313	SAMEA110639260	University of Liverpool	2021-11-18	United Kingdom,
22852 T22917G|(surface_glycoprotein:T1355G(L452R)) C22995A|(surface_glycoprotein:C1433A(T478K)) T23042C|(surface_glycoprotein:T1480C(S494P)) A23064C|(surface_glycoprotein:A1502C(N501T)) 23144	5	0.002
22852 T22917G|(surface_glycoprotein:T1355G(L452R)) C22995A|(surface_glycoprotein:C1433A(T478K)) T23030G|(surface_glycoprotein:T1468G(F490V)) T23042C|(surface_glycoprotein:T1480C(S494P)) 23144	5	0.002
22852 T22896G|(surface_glycoprotein:T1334G(V445G)) T22917G|(surface_glycoprotein:T1355G(L452R)) C22995A|(surface_glycoprotein:C1433A(T478K)) T23042C|(surface_glycoprotein:T1480C(S494P)) 23144	2	0.001
/mnt/d/SRA/SARS2/Wastewater/FromWI/unique_seqs_2022_12_14/71/ERR10056042.SARS2.wg_unique_seqs.tsv.gz
ERR10056042	PRJEB55313	SAMEA110612966	University of Liverpool	2021-10-19	United Kingdom,
22852 T22917G|(surface_glycoprotein:T1355G(L452R)) C22995A|(surface_glycoprotein:C1433A(T478K)) A23055T|(surface_glycoprotein:A1493T(Q498L)) 23144	18	0.066
/mnt/d/SRA/SARS2/Wastewater/FromWI/unique_seqs_2022_12_14/73/ERR10058425.SARS2.wg_unique_seqs.tsv.gz
ERR10058425	PRJEB55313	SAMEA110618506	University of Liverpool	2021-11-03	United Kingdom,
22852 T22917G|(surface_glycoprotein:T1355G(L452R)) A22941G|(surface_glycoprotein:A1379G(N460S)) C22995A|(surface_glycoprotein:C1433A(T478K)) A23064C|(surface_glycoprotein:A1502C(N501T)) 23144	19	0.007
22852 T22917G|(surface_glycoprotein:T1355G(L452R)) A22941G|(surface_glycoprotein:A1379G(N460S)) C22995A|(surface_glycoprotein:C1433A(T478K)) A23064C|(surface_glycoprotein:A1502C(N501T)) 23143	13	0.005
22852 T22917G|(surface_glycoprotein:T1355G(L452R)) A22941G|(surface_glycoprotein:A1379G(N460S)) C22995A|(surface_glycoprotein:C1433A(T478K)) T23030G|(surface_glycoprotein:T1468G(F490V)) 23144	2	0.001
22852 T22917G|(surface_glycoprotein:T1355G(L452R)) A22941G|(surface_glycoprotein:A1379G(N460S)) C22995A|(surface_glycoprotein:C1433A(T478K)) A23060T|(surface_glycoprotein:A1498T(T500S)) 23144	2	0.001
/mnt/d/SRA/SARS2/Wastewater/FromWI/unique_seqs_2022_12_14/140/SRR21613556.SARS2.wg_unique_seqs.tsv.gz
SRR21613556	PRJNA881396	SAMN30903093	University of California Berkeley	2021-08-11	USA: California,	53119
22773 T22917G|(surface_glycoprotein:T1355G(L452R)) C22995A|(surface_glycoprotein:C1433A(T478K)) A23055T|(surface_glycoprotein:A1493T(Q498L)) 23073	86	0
22773 T22917G|(surface_glycoprotein:T1355G(L452R)) C22995A|(surface_glycoprotein:C1433A(T478K)) C23054A|(surface_glycoprotein:C1492A(Q498K)) A23064C|(surface_glycoprotein:A1502C(N501T)) 23073	70	0
22773 T22917G|(surface_glycoprotein:T1355G(L452R)) C22995A|(surface_glycoprotein:C1433A(T478K)) G23049T|(surface_glycoprotein:G1487T(G496V)) C23054A|(surface_glycoprotein:C1492A(Q498K)) 23073	67	0
22773 T22917G|(surface_glycoprotein:T1355G(L452R)) C22995A|(surface_glycoprotein:C1433A(T478K)) G23049T|(surface_glycoprotein:G1487T(G496V)) A23064C|(surface_glycoprotein:A1502C(N501T)) 23073	55	0
22773 T22917G|(surface_glycoprotein:T1355G(L452R)) C22995A|(surface_glycoprotein:C1433A(T478K)) A23014T|(surface_glycoprotein:A1452T(E484D)) C23054A|(surface_glycoprotein:C1492A(Q498K)) 23073	27	0
22773 T22917G|(surface_glycoprotein:T1355G(L452R)) C22995A|(surface_glycoprotein:C1433A(T478K)) C23039A|(surface_glycoprotein:C1477A(Q493K)) C23054A|(surface_glycoprotein:C1492A(Q498K)) 23073	21	0
22773 T22917G|(surface_glycoprotein:T1355G(L452R)) C22995A|(surface_glycoprotein:C1433A(T478K)) G23049T|(surface_glycoprotein:G1487T(G496V)) A23060T|(surface_glycoprotein:A1498T(T500S)) 23073	20	0
22773 T22917G|(surface_glycoprotein:T1355G(L452R)) C22995A|(surface_glycoprotein:C1433A(T478K)) C23054A|(surface_glycoprotein:C1492A(Q498K)) A23060T|(surface_glycoprotein:A1498T(T500S)) 23073	18	0
22773 T22917G|(surface_glycoprotein:T1355G(L452R)) C22995A|(surface_glycoprotein:C1433A(T478K)) A23014C|(surface_glycoprotein:A1452C(E484D)) G23049T|(surface_glycoprotein:G1487T(G496V)) 23073	16	0
22773 T22917G|(surface_glycoprotein:T1355G(L452R)) C22995A|(surface_glycoprotein:C1433A(T478K)) A23055T|(surface_glycoprotein:A1493T(Q498L)) 23322	14	0
22773 T22917G|(surface_glycoprotein:T1355G(L452R)) C22995A|(surface_glycoprotein:C1433A(T478K)) G23049T|(surface_glycoprotein:G1487T(G496V)) A23064C|(surface_glycoprotein:A1502C(N501T)) 23072	14	0
22773 T22917G|(surface_glycoprotein:T1355G(L452R)) C22995A|(surface_glycoprotein:C1433A(T478K)) G23049T|(surface_glycoprotein:G1487T(G496V)) A23056C|(surface_glycoprotein:A1494C(Q498H)) 23073	14	0
23022 G23049T|(surface_glycoprotein:G1487T(G496V)) C23054A|(surface_glycoprotein:C1492A(Q498K)) 23322	14	0
22773 T22917G|(surface_glycoprotein:T1355G(L452R)) C22995A|(surface_glycoprotein:C1433A(T478K)) G23049T|(surface_glycoprotein:G1487T(G496V)) C23054A|(surface_glycoprotein:C1492A(Q498K)) 23072	13	0
22773 T22917G|(surface_glycoprotein:T1355G(L452R)) C22995A|(surface_glycoprotein:C1433A(T478K)) A23014C|(surface_glycoprotein:A1452C(E484D)) A23064C|(surface_glycoprotein:A1502C(N501T)) 23073	13	0
/mnt/d/SRA/SARS2/Wastewater/FromWI/unique_seqs_2022_12_14/140/SRR21613564.SARS2.wg_unique_seqs.tsv.gz
SRR21613564	PRJNA881396	SAMN30903005	University of California Berkeley	2021-12-08	USA: California,	774674
22773 T22917G|(surface_glycoprotein:T1355G(L452R)) C22995A|(surface_glycoprotein:C1433A(T478K)) C23054A|(surface_glycoprotein:C1492A(Q498K)) A23064C|(surface_glycoprotein:A1502C(N501T)) 23073	23	0
22773 T22917G|(surface_glycoprotein:T1355G(L452R)) C22995A|(surface_glycoprotein:C1433A(T478K)) C23039A|(surface_glycoprotein:C1477A(Q493K)) C23054A|(surface_glycoprotein:C1492A(Q498K)) 23073	10	0
22773 T22917G|(surface_glycoprotein:T1355G(L452R)) C22995A|(surface_glycoprotein:C1433A(T478K)) A23056C|(surface_glycoprotein:A1494C(Q498H)) C23057A|(surface_glycoprotein:C1495A(P499T)) 23073	9	0
22773 T22917G|(surface_glycoprotein:T1355G(L452R)) C22995A|(surface_glycoprotein:C1433A(T478K)) A23055T|(surface_glycoprotein:A1493T(Q498L)) 23073	7	0
22773 T22917G|(surface_glycoprotein:T1355G(L452R)) C22995A|(surface_glycoprotein:C1433A(T478K)) C23054A|(surface_glycoprotein:C1492A(Q498K)) C23058A|(surface_glycoprotein:C1496A(P499H)) 23073	6	0
22773 T22917G|(surface_glycoprotein:T1355G(L452R)) C22995A|(surface_glycoprotein:C1433A(T478K)) A23014C|(surface_glycoprotein:A1452C(E484D)) A23064C|(surface_glycoprotein:A1502C(N501T)) 23073	6	0
22773 T22917G|(surface_glycoprotein:T1355G(L452R)) C22995A|(surface_glycoprotein:C1433A(T478K)) C23054A|(surface_glycoprotein:C1492A(Q498K)) C23057A|(surface_glycoprotein:C1495A(P499T)) 23073	6	0
22773 T22917G|(surface_glycoprotein:T1355G(L452R)) C22995A|(surface_glycoprotein:C1433A(T478K)) A23014C|(surface_glycoprotein:A1452C(E484D)) A23064C|(surface_glycoprotein:A1502C(N501T)) 23072	5	0
22773 T22917G|(surface_glycoprotein:T1355G(L452R)) C22995A|(surface_glycoprotein:C1433A(T478K)) C23054A|(surface_glycoprotein:C1492A(Q498K)) A23064C|(surface_glycoprotein:A1502C(N501T)) 23072	4	0
22773 T22917G|(surface_glycoprotein:T1355G(L452R)) C22971A|(surface_glycoprotein:C1409A(T470N)) C22995A|(surface_glycoprotein:C1433A(T478K)) A23064C|(surface_glycoprotein:A1502C(N501T)) 23073	4	0
22773 T22917G|(surface_glycoprotein:T1355G(L452R)) C22995A|(surface_glycoprotein:C1433A(T478K)) C23057A|(surface_glycoprotein:C1495A(P499T)) A23064C|(surface_glycoprotein:A1502C(N501T)) 23073	4	0
22773 T22917G|(surface_glycoprotein:T1355G(L452R)) C22995A|(surface_glycoprotein:C1433A(T478K)) C23039A|(surface_glycoprotein:C1477A(Q493K)) C23054A|(surface_glycoprotein:C1492A(Q498K)) 23072	3	0
22773 T22917G|(surface_glycoprotein:T1355G(L452R)) C22995A|(surface_glycoprotein:C1433A(T478K)) G23049T|(surface_glycoprotein:G1487T(G496V)) A23064C|(surface_glycoprotein:A1502C(N501T)) 23073	3	0
22773 T22917G|(surface_glycoprotein:T1355G(L452R)) C22995A|(surface_glycoprotein:C1433A(T478K)) A23056C|(surface_glycoprotein:A1494C(Q498H)) A23064C|(surface_glycoprotein:A1502C(N501T)) 23073	3	0
22773 T22917G|(surface_glycoprotein:T1355G(L452R)) C22995A|(surface_glycoprotein:C1433A(T478K)) A23055T|(surface_glycoprotein:A1493T(Q498L)) A23063T|(surface_glycoprotein:A1501T(N501Y)) 23073	3	0
/mnt/d/SRA/SARS2/Wastewater/FromWI/unique_seqs_2022_12_14/140/SRR21613569.SARS2.wg_unique_seqs.tsv.gz
SRR21613569	PRJNA881396	SAMN30903081	University of California Berkeley	2021-08-24	USA: California,	30000
22773 T22917G|(surface_glycoprotein:T1355G(L452R)) C22995A|(surface_glycoprotein:C1433A(T478K)) A23055T|(surface_glycoprotein:A1493T(Q498L)) 23073	32	0
22773 T22917G|(surface_glycoprotein:T1355G(L452R)) C22995A|(surface_glycoprotein:C1433A(T478K)) C23054A|(surface_glycoprotein:C1492A(Q498K)) A23064C|(surface_glycoprotein:A1502C(N501T)) 23073	24	0
22773 T22917G|(surface_glycoprotein:T1355G(L452R)) C22995A|(surface_glycoprotein:C1433A(T478K)) G23049T|(surface_glycoprotein:G1487T(G496V)) A23064C|(surface_glycoprotein:A1502C(N501T)) 23073	16	0
22773 T22917G|(surface_glycoprotein:T1355G(L452R)) C22995A|(surface_glycoprotein:C1433A(T478K)) G23049T|(surface_glycoprotein:G1487T(G496V)) C23054A|(surface_glycoprotein:C1492A(Q498K)) 23073	16	0
22773 T22917G|(surface_glycoprotein:T1355G(L452R)) C22995A|(surface_glycoprotein:C1433A(T478K)) C23054A|(surface_glycoprotein:C1492A(Q498K)) C23057T|(surface_glycoprotein:C1495T(P499S)) 23073	8	0
22773 T22917G|(surface_glycoprotein:T1355G(L452R)) A22994C|(surface_glycoprotein:ACA1432-1434CAA(T478Q)) C22995A|(surface_glycoprotein:ACA1432-1434CAA(T478Q)) C23054A|(surface_glycoprotein:C1492A(Q498K)) 23073	8	0
22773 T22917G|(surface_glycoprotein:T1355G(L452R)) C22995A|(surface_glycoprotein:C1433A(T478K)) A23014T|(surface_glycoprotein:A1452T(E484D)) C23054A|(surface_glycoprotein:C1492A(Q498K)) 23073	7	0
22773 T22917G|(surface_glycoprotein:T1355G(L452R)) C22995A|(surface_glycoprotein:C1433A(T478K)) G23049T|(surface_glycoprotein:G1487T(G496V)) C23054A|(surface_glycoprotein:C1492A(Q498K)) 23072	6	0
22773 T22917G|(surface_glycoprotein:T1355G(L452R)) C22995A|(surface_glycoprotein:C1433A(T478K)) A23056C|(surface_glycoprotein:A1494C(Q498H)) A23064C|(surface_glycoprotein:A1502C(N501T)) 23073	6	0
22773 T22917G|(surface_glycoprotein:T1355G(L452R)) C22995A|(surface_glycoprotein:C1433A(T478K)) G23049T|(surface_glycoprotein:G1487T(G496V)) A23060T|(surface_glycoprotein:A1498T(T500S)) 23073	6	0
22773 T22917G|(surface_glycoprotein:T1355G(L452R)) C22995A|(surface_glycoprotein:C1433A(T478K)) A23055T|(surface_glycoprotein:A1493T(Q498L)) 23072	5	0
22773 T22917G|(surface_glycoprotein:T1355G(L452R)) C22995A|(surface_glycoprotein:C1433A(T478K)) G23049T|(surface_glycoprotein:G1487T(G496V)) A23064C|(surface_glycoprotein:A1502C(N501T)) 23071	5	0
22773 T22917G|(surface_glycoprotein:T1355G(L452R)) C22995A|(surface_glycoprotein:C1433A(T478K)) C23039A|(surface_glycoprotein:C1477A(Q493K)) C23054A|(surface_glycoprotein:C1492A(Q498K)) 23073	5	0
22773 T22917G|(surface_glycoprotein:T1355G(L452R)) C22995A|(surface_glycoprotein:C1433A(T478K)) C23054A|(surface_glycoprotein:C1492A(Q498K)) C23057A|(surface_glycoprotein:C1495A(P499T)) 23073	5	0
22773 T22917G|(surface_glycoprotein:T1355G(L452R)) C22995A|(surface_glycoprotein:C1433A(T478K)) G23049T|(surface_glycoprotein:G1487T(G496V)) C23054A|(surface_glycoprotein:C1492A(Q498K)) A23060C|(surface_glycoprotein:A1498C(T500P)) 23073	5	0
/mnt/d/SRA/SARS2/Wastewater/FromWI/unique_seqs_2022_12_14/140/SRR21613560.SARS2.wg_unique_seqs.tsv.gz
SRR21613560	PRJNA881396	SAMN30903089	University of California Berkeley	2021-08-09	USA: California,	208505
22773 T22917G|(surface_glycoprotein:T1355G(L452R)) C22995A|(surface_glycoprotein:C1433A(T478K)) A23055T|(surface_glycoprotein:A1493T(Q498L)) 23073	52	0
22773 T22917G|(surface_glycoprotein:T1355G(L452R)) C22995A|(surface_glycoprotein:C1433A(T478K)) G23049T|(surface_glycoprotein:G1487T(G496V)) A23064C|(surface_glycoprotein:A1502C(N501T)) 23073	41	0
22773 T22917G|(surface_glycoprotein:T1355G(L452R)) C22995A|(surface_glycoprotein:C1433A(T478K)) C23054A|(surface_glycoprotein:C1492A(Q498K)) A23064C|(surface_glycoprotein:A1502C(N501T)) 23073	36	0
22773 T22917G|(surface_glycoprotein:T1355G(L452R)) C22995A|(surface_glycoprotein:C1433A(T478K)) G23049T|(surface_glycoprotein:G1487T(G496V)) C23054A|(surface_glycoprotein:C1492A(Q498K)) 23073	33	0
22773 T22917G|(surface_glycoprotein:T1355G(L452R)) C22995A|(surface_glycoprotein:C1433A(T478K)) A23014T|(surface_glycoprotein:A1452T(E484D)) C23054A|(surface_glycoprotein:C1492A(Q498K)) 23073	20	0
22773 T22917G|(surface_glycoprotein:T1355G(L452R)) C22995A|(surface_glycoprotein:C1433A(T478K)) C23054A|(surface_glycoprotein:C1492A(Q498K)) A23060T|(surface_glycoprotein:A1498T(T500S)) 23073	16	0
23022 T23026G|(surface_glycoprotein:T1464G(C488W)) G23049T|(surface_glycoprotein:G1487T(G496V)) C23054A|(surface_glycoprotein:C1492A(Q498K)) 23322	10	0
22773 T22917G|(surface_glycoprotein:T1355G(L452R)) C22995A|(surface_glycoprotein:C1433A(T478K)) A23014C|(surface_glycoprotein:A1452C(E484D)) C23054A|(surface_glycoprotein:C1492A(Q498K)) 23073	9	0
22773 T22917G|(surface_glycoprotein:T1355G(L452R)) C22995A|(surface_glycoprotein:C1433A(T478K)) C23054A|(surface_glycoprotein:C1492A(Q498K)) C23057T|(surface_glycoprotein:C1495T(P499S)) 23073	7	0
22773 T22917G|(surface_glycoprotein:T1355G(L452R)) C22995A|(surface_glycoprotein:C1433A(T478K)) A23014T|(surface_glycoprotein:A1452T(E484D)) A23064C|(surface_glycoprotein:A1502C(N501T)) 23073	7	0
22773 T22917G|(surface_glycoprotein:T1355G(L452R)) C22995A|(surface_glycoprotein:C1433A(T478K)) A23056C|(surface_glycoprotein:A1494C(Q498H)) A23064C|(surface_glycoprotein:A1502C(N501T)) 23073	6	0
22773 T22917G|(surface_glycoprotein:T1355G(L452R)) C22995A|(surface_glycoprotein:C1433A(T478K)) A23014C|(surface_glycoprotein:A1452C(E484D)) A23064C|(surface_glycoprotein:A1502C(N501T)) 23073	6	0
22773 T22917G|(surface_glycoprotein:T1355G(L452R)) C22995A|(surface_glycoprotein:C1433A(T478K)) C23039A|(surface_glycoprotein:C1477A(Q493K)) G23049T|(surface_glycoprotein:G1487T(G496V)) 23073	6	0
22773 T22917G|(surface_glycoprotein:T1355G(L452R)) C22995A|(surface_glycoprotein:C1433A(T478K)) G23049T|(surface_glycoprotein:G1487T(G496V)) A23056C|(surface_glycoprotein:A1494C(Q498H)) 23073	6	0
22773 T22917G|(surface_glycoprotein:T1355G(L452R)) C22995A|(surface_glycoprotein:C1433A(T478K)) C23039A|(surface_glycoprotein:C1477A(Q493K)) C23054A|(surface_glycoprotein:C1492A(Q498K)) 23073	6	0
/mnt/d/SRA/SARS2/Wastewater/FromWI/unique_seqs_2022_12_14/140/SRR21613572.SARS2.wg_unique_seqs.tsv.gz
SRR21613572	PRJNA881396	SAMN30903078	University of California Berkeley	2022-02-03	USA: California,	168750
22776 A22786C|(surface_glycoprotein:A1224C(R408S)) G22813T|(surface_glycoprotein:G1251T(K417N)) T22882G|(surface_glycoprotein:T1320G(N440K)) G22898A|(surface_glycoprotein:G1336A(G446S)) G22992A|(surface_glycoprotein:G1430A(S477N)) C22995A|(surface_glycoprotein:C1433A(T478K)) A23013C|(surface_glycoprotein:A1451C(E484A)) A23040G|(surface_glycoprotein:A1478G(Q493R)) G23048A|(surface_glycoprotein:G1486A(G496S)) A23055T|(surface_glycoprotein:A1493T(Q498L)) A23063T|(surface_glycoprotein:A1501T(N501Y)) 23073	6	0
22776 G22813T|(surface_glycoprotein:G1251T(K417N)) T22882G|(surface_glycoprotein:T1320G(N440K)) G22898A|(surface_glycoprotein:G1336A(G446S)) G22992A|(surface_glycoprotein:G1430A(S477N)) C22995A|(surface_glycoprotein:C1433A(T478K)) A23013C|(surface_glycoprotein:A1451C(E484A)) A23040G|(surface_glycoprotein:A1478G(Q493R)) G23048A|(surface_glycoprotein:G1486A(G496S)) A23055T|(surface_glycoprotein:A1493T(Q498L)) A23063T|(surface_glycoprotein:A1501T(N501Y)) 23073	5	0
22773 A22786C|(surface_glycoprotein:A1224C(R408S)) G22813T|(surface_glycoprotein:G1251T(K417N)) T22882G|(surface_glycoprotein:T1320G(N440K)) G22898A|(surface_glycoprotein:G1336A(G446S)) G22992A|(surface_glycoprotein:G1430A(S477N)) C22995A|(surface_glycoprotein:C1433A(T478K)) A23013C|(surface_glycoprotein:A1451C(E484A)) A23040G|(surface_glycoprotein:A1478G(Q493R)) G23048A|(surface_glycoprotein:G1486A(G496S)) A23055T|(surface_glycoprotein:A1493T(Q498L)) A23063T|(surface_glycoprotein:A1501T(N501Y)) 23073	4	0
22773 G22813T|(surface_glycoprotein:G1251T(K417N)) T22882G|(surface_glycoprotein:T1320G(N440K)) G22898A|(surface_glycoprotein:G1336A(G446S)) G22992A|(surface_glycoprotein:G1430A(S477N)) C22995A|(surface_glycoprotein:C1433A(T478K)) A23013C|(surface_glycoprotein:A1451C(E484A)) A23040G|(surface_glycoprotein:A1478G(Q493R)) G23048A|(surface_glycoprotein:G1486A(G496S)) A23055T|(surface_glycoprotein:A1493T(Q498L)) A23063T|(surface_glycoprotein:A1501T(N501Y)) 23073	4	0
22773 G22813T|(surface_glycoprotein:G1251T(K417N)) T22882G|(surface_glycoprotein:T1320G(N440K)) G22898A|(surface_glycoprotein:G1336A(G446S)) G22992A|(surface_glycoprotein:G1430A(S477N)) C22995A|(surface_glycoprotein:C1433A(T478K)) A23013C|(surface_glycoprotein:A1451C(E484A)) A23040G|(surface_glycoprotein:A1478G(Q493R)) G23048A|(surface_glycoprotein:G1486A(G496S)) A23055T|(surface_glycoprotein:A1493T(Q498L)) A23063T|(surface_glycoprotein:A1501T(N501Y)) T23075C|(surface_glycoprotein:T1513C(Y505H)) C23202A|(surface_glycoprotein:C1640A(T547K)) 23322	4	0
22776 C22792T|(surface_glycoprotein:C1230T(I410I)) G22813T|(surface_glycoprotein:G1251T(K417N)) T22882G|(surface_glycoprotein:T1320G(N440K)) G22898A|(surface_glycoprotein:G1336A(G446S)) G22992A|(surface_glycoprotein:G1430A(S477N)) C22995A|(surface_glycoprotein:C1433A(T478K)) A23013C|(surface_glycoprotein:A1451C(E484A)) A23040G|(surface_glycoprotein:A1478G(Q493R)) G23048A|(surface_glycoprotein:G1486A(G496S)) A23055T|(surface_glycoprotein:A1493T(Q498L)) A23063T|(surface_glycoprotein:A1501T(N501Y)) 23073	4	0
22776 A22786C|(surface_glycoprotein:A1224C(R408S)) G22813T|(surface_glycoprotein:G1251T(K417N)) T22882G|(surface_glycoprotein:T1320G(N440K)) G22898A|(surface_glycoprotein:G1336A(G446S)) G22992A|(surface_glycoprotein:G1430A(S477N)) C22995A|(surface_glycoprotein:C1433A(T478K)) A23013C|(surface_glycoprotein:A1451C(E484A)) A23040G|(surface_glycoprotein:A1478G(Q493R)) G23048A|(surface_glycoprotein:G1486A(G496S)) A23055T|(surface_glycoprotein:A1493T(Q498L)) A23063T|(surface_glycoprotein:A1501T(N501Y)) 23072	2	0
22773 G22813T|(surface_glycoprotein:G1251T(K417N)) T22882G|(surface_glycoprotein:T1320G(N440K)) G22898A|(surface_glycoprotein:G1336A(G446S)) G22992A|(surface_glycoprotein:G1430A(S477N)) C22995A|(surface_glycoprotein:C1433A(T478K)) A23013C|(surface_glycoprotein:A1451C(E484A)) A23040G|(surface_glycoprotein:A1478G(Q493R)) G23048A|(surface_glycoprotein:G1486A(G496S)) A23055T|(surface_glycoprotein:A1493T(Q498L)) A23063T|(surface_glycoprotein:A1501T(N501Y)) 23072	2	0
22776 G22813T|(surface_glycoprotein:G1251T(K417N)) T22882G|(surface_glycoprotein:T1320G(N440K)) G22898A|(surface_glycoprotein:G1336A(G446S)) G22992A|(surface_glycoprotein:G1430A(S477N)) C22995A|(surface_glycoprotein:C1433A(T478K)) A23013C|(surface_glycoprotein:A1451C(E484A)) A23040G|(surface_glycoprotein:A1478G(Q493R)) G23048A|(surface_glycoprotein:G1486A(G496S)) A23055T|(surface_glycoprotein:A1493T(Q498L)) A23063T|(surface_glycoprotein:A1501T(N501Y)) T23075C|(surface_glycoprotein:T1513C(Y505H)) C23202A|(surface_glycoprotein:C1640A(T547K)) 23322	2	0
22776 A22786C|(surface_glycoprotein:A1224C(R408S)) C22792T|(surface_glycoprotein:C1230T(I410I)) G22813T|(surface_glycoprotein:G1251T(K417N)) T22882G|(surface_glycoprotein:T1320G(N440K)) G22898A|(surface_glycoprotein:G1336A(G446S)) G22992A|(surface_glycoprotein:G1430A(S477N)) C22995A|(surface_glycoprotein:C1433A(T478K)) A23013C|(surface_glycoprotein:A1451C(E484A)) A23040G|(surface_glycoprotein:A1478G(Q493R)) G23048A|(surface_glycoprotein:G1486A(G496S)) A23055T|(surface_glycoprotein:A1493T(Q498L)) A23063T|(surface_glycoprotein:A1501T(N501Y)) T23075C|(surface_glycoprotein:T1513C(Y505H)) C23202A|(surface_glycoprotein:C1640A(T547K)) 23322	2	0
22776 A22786C|(surface_glycoprotein:A1224C(R408S)) G22813T|(surface_glycoprotein:G1251T(K417N)) T22882G|(surface_glycoprotein:T1320G(N440K)) G22898A|(surface_glycoprotein:G1336A(G446S)) G22992A|(surface_glycoprotein:G1430A(S477N)) C22995A|(surface_glycoprotein:C1433A(T478K)) A23013C|(surface_glycoprotein:A1451C(E484A)) A23040G|(surface_glycoprotein:A1478G(Q493R)) G23048A|(surface_glycoprotein:G1486A(G496S)) A23055T|(surface_glycoprotein:A1493T(Q498L)) A23063T|(surface_glycoprotein:A1501T(N501Y)) T23075C|(surface_glycoprotein:T1513C(Y505H)) C23202A|(surface_glycoprotein:C1640A(T547K)) 23322	2	0
22773 A22786C|(surface_glycoprotein:A1224C(R408S)) G22813T|(surface_glycoprotein:G1251T(K417N)) T22882G|(surface_glycoprotein:T1320G(N440K)) G22898A|(surface_glycoprotein:G1336A(G446S)) G22992A|(surface_glycoprotein:G1430A(S477N)) C22995A|(surface_glycoprotein:C1433A(T478K)) A23013C|(surface_glycoprotein:A1451C(E484A)) A23040G|(surface_glycoprotein:A1478G(Q493R)) G23048A|(surface_glycoprotein:G1486A(G496S)) A23055T|(surface_glycoprotein:A1493T(Q498L)) A23063T|(surface_glycoprotein:A1501T(N501Y)) T23075C|(surface_glycoprotein:T1513C(Y505H)) C23202A|(surface_glycoprotein:C1640A(T547K)) 23322	2	0
23023 A23040G|(surface_glycoprotein:A1478G(Q493R)) G23048A|(surface_glycoprotein:G1486A(G496S)) A23055T|(surface_glycoprotein:A1493T(Q498L)) A23063T|(surface_glycoprotein:A1501T(N501Y)) T23075C|(surface_glycoprotein:T1513C(Y505H)) C23202A|(surface_glycoprotein:C1640A(T547K)) 23322	2	0
23026 A23040G|(surface_glycoprotein:A1478G(Q493R)) G23048A|(surface_glycoprotein:G1486A(G496S)) A23055T|(surface_glycoprotein:A1493T(Q498L)) A23063T|(surface_glycoprotein:A1501T(N501Y)) T23075C|(surface_glycoprotein:T1513C(Y505H)) C23202A|(surface_glycoprotein:C1640A(T547K)) 23322	2	0
23023 A23040G|(surface_glycoprotein:A1478G(Q493R)) G23048A|(surface_glycoprotein:G1486A(G496S)) T23051G|(surface_glycoprotein:T1489G(F497V)) A23055T|(surface_glycoprotein:A1493T(Q498L)) A23063T|(surface_glycoprotein:A1501T(N501Y)) T23075C|(surface_glycoprotein:T1513C(Y505H)) C23202A|(surface_glycoprotein:C1640A(T547K)) 23322	2	0
/mnt/d/SRA/SARS2/Wastewater/FromWI/unique_seqs_2022_12_14/140/SRR21613559.SARS2.wg_unique_seqs.tsv.gz
SRR21613559	PRJNA881396	SAMN30903090	University of California Berkeley	2021-08-11	USA: California,	208505
22773 T22917G|(surface_glycoprotein:T1355G(L452R)) C22995A|(surface_glycoprotein:C1433A(T478K)) G23049T|(surface_glycoprotein:G1487T(G496V)) C23054A|(surface_glycoprotein:C1492A(Q498K)) 23073	86	0
22773 T22917G|(surface_glycoprotein:T1355G(L452R)) C22995A|(surface_glycoprotein:C1433A(T478K)) C23054A|(surface_glycoprotein:C1492A(Q498K)) A23064C|(surface_glycoprotein:A1502C(N501T)) 23073	84	0
22773 T22917G|(surface_glycoprotein:T1355G(L452R)) C22995A|(surface_glycoprotein:C1433A(T478K)) A23055T|(surface_glycoprotein:A1493T(Q498L)) 23073	82	0
22773 T22917G|(surface_glycoprotein:T1355G(L452R)) C22995A|(surface_glycoprotein:C1433A(T478K)) G23049T|(surface_glycoprotein:G1487T(G496V)) A23064C|(surface_glycoprotein:A1502C(N501T)) 23073	80	0
22773 G22820T|(surface_glycoprotein:G1258T(D420Y)) T22917G|(surface_glycoprotein:T1355G(L452R)) C22995A|(surface_glycoprotein:C1433A(T478K)) G23049T|(surface_glycoprotein:G1487T(G496V)) C23054A|(surface_glycoprotein:C1492A(Q498K)) 23073	48	0
22773 T22917G|(surface_glycoprotein:T1355G(L452R)) C22995A|(surface_glycoprotein:C1433A(T478K)) C23054A|(surface_glycoprotein:C1492A(Q498K)) A23060T|(surface_glycoprotein:A1498T(T500S)) 23073	34	0
22773 G22820T|(surface_glycoprotein:G1258T(D420Y)) T22917G|(surface_glycoprotein:T1355G(L452R)) C22995A|(surface_glycoprotein:C1433A(T478K)) C23054A|(surface_glycoprotein:C1492A(Q498K)) A23064C|(surface_glycoprotein:A1502C(N501T)) 23073	33	0
23022 G23049T|(surface_glycoprotein:G1487T(G496V)) C23054A|(surface_glycoprotein:C1492A(Q498K)) 23322	31	0
22773 T22917G|(surface_glycoprotein:T1355G(L452R)) C22995A|(surface_glycoprotein:C1433A(T478K)) A23014T|(surface_glycoprotein:A1452T(E484D)) C23054A|(surface_glycoprotein:C1492A(Q498K)) 23073	29	0
22773 G22820T|(surface_glycoprotein:G1258T(D420Y)) T22917G|(surface_glycoprotein:T1355G(L452R)) C22995A|(surface_glycoprotein:C1433A(T478K)) G23049T|(surface_glycoprotein:G1487T(G496V)) A23064C|(surface_glycoprotein:A1502C(N501T)) 23073	27	0
22773 G22820T|(surface_glycoprotein:G1258T(D420Y)) T22917G|(surface_glycoprotein:T1355G(L452R)) C22995A|(surface_glycoprotein:C1433A(T478K)) A23055T|(surface_glycoprotein:A1493T(Q498L)) 23073	26	0
23022 T23026G|(surface_glycoprotein:T1464G(C488W)) C23039A|(surface_glycoprotein:C1477A(Q493K)) C23054A|(surface_glycoprotein:C1492A(Q498K)) 23322	22	0
22773 T22917G|(surface_glycoprotein:T1355G(L452R)) C22995A|(surface_glycoprotein:C1433A(T478K)) C23039A|(surface_glycoprotein:C1477A(Q493K)) C23054A|(surface_glycoprotein:C1492A(Q498K)) 23073	20	0
23022 T23026G|(surface_glycoprotein:T1464G(C488W)) G23049T|(surface_glycoprotein:G1487T(G496V)) C23054A|(surface_glycoprotein:C1492A(Q498K)) 23322	20	0
22773 T22917G|(surface_glycoprotein:T1355G(L452R)) C22995A|(surface_glycoprotein:C1433A(T478K)) G23049T|(surface_glycoprotein:G1487T(G496V)) A23056C|(surface_glycoprotein:A1494C(Q498H)) 23073	16	0
/mnt/d/SRA/SARS2/Wastewater/FromWI/unique_seqs_2022_12_14/140/SRR21613571.SARS2.wg_unique_seqs.tsv.gz
SRR21613571	PRJNA881396	SAMN30903079	University of California Berkeley	2022-02-01	USA: California,	650000
22776 G22813T|(surface_glycoprotein:G1251T(K417N)) T22882G|(surface_glycoprotein:T1320G(N440K)) G22898A|(surface_glycoprotein:G1336A(G446S)) G22992A|(surface_glycoprotein:G1430A(S477N)) C22995A|(surface_glycoprotein:C1433A(T478K)) A23013C|(surface_glycoprotein:A1451C(E484A)) A23040G|(surface_glycoprotein:A1478G(Q493R)) G23048A|(surface_glycoprotein:G1486A(G496S)) A23055T|(surface_glycoprotein:A1493T(Q498L)) A23063T|(surface_glycoprotein:A1501T(N501Y)) 23073	16	0
22773 G22813T|(surface_glycoprotein:G1251T(K417N)) T22882G|(surface_glycoprotein:T1320G(N440K)) G22898A|(surface_glycoprotein:G1336A(G446S)) G22992A|(surface_glycoprotein:G1430A(S477N)) C22995A|(surface_glycoprotein:C1433A(T478K)) A23013C|(surface_glycoprotein:A1451C(E484A)) A23040G|(surface_glycoprotein:A1478G(Q493R)) G23048A|(surface_glycoprotein:G1486A(G496S)) A23055T|(surface_glycoprotein:A1493T(Q498L)) A23063T|(surface_glycoprotein:A1501T(N501Y)) 23073	14	0
22773 G22813T|(surface_glycoprotein:G1251T(K417N)) T22882G|(surface_glycoprotein:T1320G(N440K)) G22898A|(surface_glycoprotein:G1336A(G446S)) G22992A|(surface_glycoprotein:G1430A(S477N)) C22995A|(surface_glycoprotein:C1433A(T478K)) A23013C|(surface_glycoprotein:A1451C(E484A)) A23040G|(surface_glycoprotein:A1478G(Q493R)) G23048A|(surface_glycoprotein:G1486A(G496S)) A23055T|(surface_glycoprotein:A1493T(Q498L)) A23063T|(surface_glycoprotein:A1501T(N501Y)) T23075C|(surface_glycoprotein:T1513C(Y505H)) C23202A|(surface_glycoprotein:C1640A(T547K)) 23322	8	0
22773 A22786C|(surface_glycoprotein:A1224C(R408S)) G22813T|(surface_glycoprotein:G1251T(K417N)) T22882G|(surface_glycoprotein:T1320G(N440K)) G22898A|(surface_glycoprotein:G1336A(G446S)) G22992A|(surface_glycoprotein:G1430A(S477N)) C22995A|(surface_glycoprotein:C1433A(T478K)) A23013C|(surface_glycoprotein:A1451C(E484A)) A23040G|(surface_glycoprotein:A1478G(Q493R)) G23048A|(surface_glycoprotein:G1486A(G496S)) A23055T|(surface_glycoprotein:A1493T(Q498L)) A23063T|(surface_glycoprotein:A1501T(N501Y)) 23073	8	0
22776 G22813T|(surface_glycoprotein:G1251T(K417N)) T22882G|(surface_glycoprotein:T1320G(N440K)) G22898A|(surface_glycoprotein:G1336A(G446S)) G22992A|(surface_glycoprotein:G1430A(S477N)) C22995A|(surface_glycoprotein:C1433A(T478K)) A23013C|(surface_glycoprotein:A1451C(E484A)) A23040G|(surface_glycoprotein:A1478G(Q493R)) G23048A|(surface_glycoprotein:G1486A(G496S)) A23055T|(surface_glycoprotein:A1493T(Q498L)) A23063T|(surface_glycoprotein:A1501T(N501Y)) T23075C|(surface_glycoprotein:T1513C(Y505H)) C23202A|(surface_glycoprotein:C1640A(T547K)) 23322	7	0
22776 C22792T|(surface_glycoprotein:C1230T(I410I)) G22813T|(surface_glycoprotein:G1251T(K417N)) T22882G|(surface_glycoprotein:T1320G(N440K)) G22898A|(surface_glycoprotein:G1336A(G446S)) G22992A|(surface_glycoprotein:G1430A(S477N)) C22995A|(surface_glycoprotein:C1433A(T478K)) A23013C|(surface_glycoprotein:A1451C(E484A)) A23040G|(surface_glycoprotein:A1478G(Q493R)) G23048A|(surface_glycoprotein:G1486A(G496S)) A23055T|(surface_glycoprotein:A1493T(Q498L)) A23063T|(surface_glycoprotein:A1501T(N501Y)) 23073	7	0
23023 A23040G|(surface_glycoprotein:A1478G(Q493R)) G23048A|(surface_glycoprotein:G1486A(G496S)) A23055T|(surface_glycoprotein:A1493T(Q498L)) A23063T|(surface_glycoprotein:A1501T(N501Y)) T23075C|(surface_glycoprotein:T1513C(Y505H)) C23202A|(surface_glycoprotein:C1640A(T547K)) 23322	7	0
23026 A23040G|(surface_glycoprotein:A1478G(Q493R)) G23048A|(surface_glycoprotein:G1486A(G496S)) A23055T|(surface_glycoprotein:A1493T(Q498L)) A23063T|(surface_glycoprotein:A1501T(N501Y)) T23075C|(surface_glycoprotein:T1513C(Y505H)) C23202A|(surface_glycoprotein:C1640A(T547K)) 23322	6	0
22776 A22786C|(surface_glycoprotein:A1224C(R408S)) G22813T|(surface_glycoprotein:G1251T(K417N)) T22882G|(surface_glycoprotein:T1320G(N440K)) G22898A|(surface_glycoprotein:G1336A(G446S)) G22992A|(surface_glycoprotein:G1430A(S477N)) C22995A|(surface_glycoprotein:C1433A(T478K)) A23013C|(surface_glycoprotein:A1451C(E484A)) A23040G|(surface_glycoprotein:A1478G(Q493R)) G23048A|(surface_glycoprotein:G1486A(G496S)) A23055T|(surface_glycoprotein:A1493T(Q498L)) A23063T|(surface_glycoprotein:A1501T(N501Y)) 23073	5	0
22776 A22786C|(surface_glycoprotein:A1224C(R408S)) G22813T|(surface_glycoprotein:G1251T(K417N)) T22882G|(surface_glycoprotein:T1320G(N440K)) G22898A|(surface_glycoprotein:G1336A(G446S)) G22992A|(surface_glycoprotein:G1430A(S477N)) C22995A|(surface_glycoprotein:C1433A(T478K)) A23013C|(surface_glycoprotein:A1451C(E484A)) A23040G|(surface_glycoprotein:A1478G(Q493R)) G23048A|(surface_glycoprotein:G1486A(G496S)) A23055T|(surface_glycoprotein:A1493T(Q498L)) A23063T|(surface_glycoprotein:A1501T(N501Y)) T23075C|(surface_glycoprotein:T1513C(Y505H)) C23202A|(surface_glycoprotein:C1640A(T547K)) 23322	5	0
22773 A22786C|(surface_glycoprotein:A1224C(R408S)) C22792T|(surface_glycoprotein:C1230T(I410I)) G22813T|(surface_glycoprotein:G1251T(K417N)) T22882G|(surface_glycoprotein:T1320G(N440K)) G22898A|(surface_glycoprotein:G1336A(G446S)) G22992A|(surface_glycoprotein:G1430A(S477N)) C22995A|(surface_glycoprotein:C1433A(T478K)) A23013C|(surface_glycoprotein:A1451C(E484A)) A23040G|(surface_glycoprotein:A1478G(Q493R)) G23048A|(surface_glycoprotein:G1486A(G496S)) A23055T|(surface_glycoprotein:A1493T(Q498L)) A23063T|(surface_glycoprotein:A1501T(N501Y)) 23073	5	0
22776 A22786C|(surface_glycoprotein:A1224C(R408S)) C22792T|(surface_glycoprotein:C1230T(I410I)) G22813T|(surface_glycoprotein:G1251T(K417N)) T22882G|(surface_glycoprotein:T1320G(N440K)) G22898A|(surface_glycoprotein:G1336A(G446S)) G22992A|(surface_glycoprotein:G1430A(S477N)) C22995A|(surface_glycoprotein:C1433A(T478K)) A23013C|(surface_glycoprotein:A1451C(E484A)) A23040G|(surface_glycoprotein:A1478G(Q493R)) G23048A|(surface_glycoprotein:G1486A(G496S)) A23055T|(surface_glycoprotein:A1493T(Q498L)) A23063T|(surface_glycoprotein:A1501T(N501Y)) 23073	5	0
22776 C22792T|(surface_glycoprotein:C1230T(I410I)) G22813T|(surface_glycoprotein:G1251T(K417N)) T22882G|(surface_glycoprotein:T1320G(N440K)) G22898A|(surface_glycoprotein:G1336A(G446S)) G22992A|(surface_glycoprotein:G1430A(S477N)) C22995A|(surface_glycoprotein:C1433A(T478K)) A23013C|(surface_glycoprotein:A1451C(E484A)) A23040G|(surface_glycoprotein:A1478G(Q493R)) G23048A|(surface_glycoprotein:G1486A(G496S)) A23055T|(surface_glycoprotein:A1493T(Q498L)) A23063T|(surface_glycoprotein:A1501T(N501Y)) T23075C|(surface_glycoprotein:T1513C(Y505H)) C23202A|(surface_glycoprotein:C1640A(T547K)) 23322	4	0
22776 A22786C|(surface_glycoprotein:A1224C(R408S)) G22813T|(surface_glycoprotein:G1251T(K417N)) T22882G|(surface_glycoprotein:T1320G(N440K)) G22898A|(surface_glycoprotein:G1336A(G446S)) G22992A|(surface_glycoprotein:G1430A(S477N)) C22995A|(surface_glycoprotein:C1433A(T478K)) A23013C|(surface_glycoprotein:A1451C(E484A)) A23040G|(surface_glycoprotein:A1478G(Q493R)) G23048A|(surface_glycoprotein:G1486A(G496S)) A23055G|(surface_glycoprotein:A1493G(Q498R)) C23057A|(surface_glycoprotein:C1495A(P499T)) A23063T|(surface_glycoprotein:AAT1501-1503TCT(N501S)) A23064C|(surface_glycoprotein:AAT1501-1503TCT(N501S)) 23073	4	0
22776 G22813T|(surface_glycoprotein:G1251T(K417N)) T22882G|(surface_glycoprotein:T1320G(N440K)) G22898A|(surface_glycoprotein:G1336A(G446S)) G22992A|(surface_glycoprotein:G1430A(S477N)) C22995A|(surface_glycoprotein:C1433A(T478K)) A23013C|(surface_glycoprotein:A1451C(E484A)) A23040G|(surface_glycoprotein:A1478G(Q493R)) G23048A|(surface_glycoprotein:G1486A(G496S)) A23055T|(surface_glycoprotein:A1493T(Q498L)) A23063T|(surface_glycoprotein:A1501T(N501Y)) 23072	3	0
/mnt/d/SRA/SARS2/Wastewater/FromWI/unique_seqs_2022_12_14/140/SRR21613574.SARS2.wg_unique_seqs.tsv.gz
SRR21613574	PRJNA881396	SAMN30903076	University of California Berkeley	2022-02-08	USA: California,	325000
22776 G22813T|(surface_glycoprotein:G1251T(K417N)) T22882G|(surface_glycoprotein:T1320G(N440K)) G22898A|(surface_glycoprotein:G1336A(G446S)) G22992A|(surface_glycoprotein:G1430A(S477N)) C22995A|(surface_glycoprotein:C1433A(T478K)) A23013C|(surface_glycoprotein:A1451C(E484A)) A23040G|(surface_glycoprotein:A1478G(Q493R)) G23048A|(surface_glycoprotein:G1486A(G496S)) A23055T|(surface_glycoprotein:A1493T(Q498L)) A23063T|(surface_glycoprotein:A1501T(N501Y)) 23073	13	0
22773 G22813T|(surface_glycoprotein:G1251T(K417N)) T22882G|(surface_glycoprotein:T1320G(N440K)) G22898A|(surface_glycoprotein:G1336A(G446S)) G22992A|(surface_glycoprotein:G1430A(S477N)) C22995A|(surface_glycoprotein:C1433A(T478K)) A23013C|(surface_glycoprotein:A1451C(E484A)) A23040G|(surface_glycoprotein:A1478G(Q493R)) G23048A|(surface_glycoprotein:G1486A(G496S)) A23055T|(surface_glycoprotein:A1493T(Q498L)) A23063T|(surface_glycoprotein:A1501T(N501Y)) 23073	13	0
22776 A22786C|(surface_glycoprotein:A1224C(R408S)) G22813T|(surface_glycoprotein:G1251T(K417N)) T22882G|(surface_glycoprotein:T1320G(N440K)) G22898A|(surface_glycoprotein:G1336A(G446S)) G22992A|(surface_glycoprotein:G1430A(S477N)) C22995A|(surface_glycoprotein:C1433A(T478K)) A23013C|(surface_glycoprotein:A1451C(E484A)) A23040G|(surface_glycoprotein:A1478G(Q493R)) G23048A|(surface_glycoprotein:G1486A(G496S)) A23055T|(surface_glycoprotein:A1493T(Q498L)) A23063T|(surface_glycoprotein:A1501T(N501Y)) 23073	7	0
22773 A22786C|(surface_glycoprotein:A1224C(R408S)) G22813T|(surface_glycoprotein:G1251T(K417N)) T22882G|(surface_glycoprotein:T1320G(N440K)) G22898A|(surface_glycoprotein:G1336A(G446S)) G22992A|(surface_glycoprotein:G1430A(S477N)) C22995A|(surface_glycoprotein:C1433A(T478K)) A23013C|(surface_glycoprotein:A1451C(E484A)) A23040G|(surface_glycoprotein:A1478G(Q493R)) G23048A|(surface_glycoprotein:G1486A(G496S)) A23055T|(surface_glycoprotein:A1493T(Q498L)) A23063T|(surface_glycoprotein:A1501T(N501Y)) 23073	4	0
23027 A23040G|(surface_glycoprotein:A1478G(Q493R)) G23048A|(surface_glycoprotein:G1486A(G496S)) A23055T|(surface_glycoprotein:A1493T(Q498L)) A23063T|(surface_glycoprotein:A1501T(N501Y)) T23075C|(surface_glycoprotein:T1513C(Y505H)) C23202A|(surface_glycoprotein:C1640A(T547K)) 23322	3	0
22773 G22813T|(surface_glycoprotein:G1251T(K417N)) T22882G|(surface_glycoprotein:T1320G(N440K)) G22898A|(surface_glycoprotein:G1336A(G446S)) G22992A|(surface_glycoprotein:G1430A(S477N)) C22995A|(surface_glycoprotein:C1433A(T478K)) A23013C|(surface_glycoprotein:A1451C(E484A)) A23040G|(surface_glycoprotein:A1478G(Q493R)) G23048A|(surface_glycoprotein:G1486A(G496S)) A23055T|(surface_glycoprotein:A1493T(Q498L)) A23063T|(surface_glycoprotein:A1501T(N501Y)) 23072	2	0
22773 G22813T|(surface_glycoprotein:G1251T(K417N)) T22882G|(surface_glycoprotein:T1320G(N440K)) G22898A|(surface_glycoprotein:G1336A(G446S)) G22992A|(surface_glycoprotein:G1430A(S477N)) C22995A|(surface_glycoprotein:C1433A(T478K)) A23013C|(surface_glycoprotein:A1451C(E484A)) A23040G|(surface_glycoprotein:A1478G(Q493R)) G23048A|(surface_glycoprotein:G1486A(G496S)) A23055T|(surface_glycoprotein:A1493T(Q498L)) A23063T|(surface_glycoprotein:A1501T(N501Y)) 23071	2	0
23023 A23040G|(surface_glycoprotein:A1478G(Q493R)) G23048A|(surface_glycoprotein:G1486A(G496S)) A23055T|(surface_glycoprotein:A1493T(Q498L)) A23063T|(surface_glycoprotein:A1501T(N501Y)) T23075C|(surface_glycoprotein:T1513C(Y505H)) C23202A|(surface_glycoprotein:C1640A(T547K)) 23322	2	0
23026 A23040G|(surface_glycoprotein:A1478G(Q493R)) G23048A|(surface_glycoprotein:G1486A(G496S)) A23055T|(surface_glycoprotein:A1493T(Q498L)) A23063T|(surface_glycoprotein:A1501T(N501Y)) T23075C|(surface_glycoprotein:T1513C(Y505H)) C23202A|(surface_glycoprotein:C1640A(T547K)) 23322	2	0
23030 A23040G|(surface_glycoprotein:A1478G(Q493R)) G23048A|(surface_glycoprotein:G1486A(G496S)) A23055T|(surface_glycoprotein:A1493T(Q498L)) A23063T|(surface_glycoprotein:A1501T(N501Y)) T23075C|(surface_glycoprotein:T1513C(Y505H)) C23202A|(surface_glycoprotein:C1640A(T547K)) 23322	2	0
22773 A22786C|(surface_glycoprotein:A1224C(R408S)) G22813T|(surface_glycoprotein:G1251T(K417N)) T22882G|(surface_glycoprotein:T1320G(N440K)) G22898A|(surface_glycoprotein:G1336A(G446S)) G22992A|(surface_glycoprotein:G1430A(S477N)) C22995A|(surface_glycoprotein:C1433A(T478K)) A23013C|(surface_glycoprotein:A1451C(E484A)) A23040G|(surface_glycoprotein:A1478G(Q493R)) G23048A|(surface_glycoprotein:G1486A(G496S)) A23055T|(surface_glycoprotein:A1493T(Q498L)) A23063T|(surface_glycoprotein:A1501T(N501Y)) T23075C|(surface_glycoprotein:T1513C(Y505H)) C23202A|(surface_glycoprotein:C1640A(T547K)) 23322	2	0
22776 C22792T|(surface_glycoprotein:C1230T(I410I)) G22813T|(surface_glycoprotein:G1251T(K417N)) T22882G|(surface_glycoprotein:T1320G(N440K)) G22898A|(surface_glycoprotein:G1336A(G446S)) G22992A|(surface_glycoprotein:G1430A(S477N)) C22995A|(surface_glycoprotein:C1433A(T478K)) A23013C|(surface_glycoprotein:A1451C(E484A)) A23040G|(surface_glycoprotein:A1478G(Q493R)) G23048A|(surface_glycoprotein:G1486A(G496S)) A23055T|(surface_glycoprotein:A1493T(Q498L)) A23063T|(surface_glycoprotein:A1501T(N501Y)) T23075C|(surface_glycoprotein:T1513C(Y505H)) C23202A|(surface_glycoprotein:C1640A(T547K)) 23322	2	0
22776 A22786C|(surface_glycoprotein:A1224C(R408S)) G22813T|(surface_glycoprotein:G1251T(K417N)) T22882G|(surface_glycoprotein:T1320G(N440K)) G22898A|(surface_glycoprotein:G1336A(G446S)) G22992A|(surface_glycoprotein:G1430A(S477N)) C22995A|(surface_glycoprotein:C1433A(T478K)) A23013C|(surface_glycoprotein:A1451C(E484A)) A23040G|(surface_glycoprotein:A1478G(Q493R)) G23048A|(surface_glycoprotein:G1486A(G496S)) A23055T|(surface_glycoprotein:A1493T(Q498L)) A23063T|(surface_glycoprotein:A1501T(N501Y)) T23075C|(surface_glycoprotein:T1513C(Y505H)) C23202A|(surface_glycoprotein:C1640A(T547K)) G23294-23294del|(surface_glycoprotein:1732-1732del(578fs)) 23322	2	0
22776 G22813T|(surface_glycoprotein:G1251T(K417N)) T22882G|(surface_glycoprotein:T1320G(N440K)) G22898A|(surface_glycoprotein:G1336A(G446S)) G22992A|(surface_glycoprotein:G1430A(S477N)) C22995A|(surface_glycoprotein:C1433A(T478K)) A23013C|(surface_glycoprotein:A1451C(E484A)) A23040G|(surface_glycoprotein:A1478G(Q493R)) G23048A|(surface_glycoprotein:G1486A(G496S)) A23055T|(surface_glycoprotein:A1493T(Q498L)) A23063T|(surface_glycoprotein:A1501T(N501Y)) T23075C|(surface_glycoprotein:T1513C(Y505H)) C23202A|(surface_glycoprotein:C1640A(T547K)) 23322	2	0
22773 G22813T|(surface_glycoprotein:G1251T(K417N)) T22882G|(surface_glycoprotein:T1320G(N440K)) G22898A|(surface_glycoprotein:G1336A(G446S)) G22992A|(surface_glycoprotein:G1430A(S477N)) A22994C|(surface_glycoprotein:ACA1432-1434CAA(T478Q)) C22995A|(surface_glycoprotein:ACA1432-1434CAA(T478Q)) A23013C|(surface_glycoprotein:A1451C(E484A)) A23040G|(surface_glycoprotein:A1478G(Q493R)) G23048A|(surface_glycoprotein:G1486A(G496S)) A23055G|(surface_glycoprotein:A1493G(Q498R)) C23057A|(surface_glycoprotein:C1495A(P499T)) A23063T|(surface_glycoprotein:A1501T(N501Y)) 23073	2	0
/mnt/d/SRA/SARS2/Wastewater/FromWI/unique_seqs_2022_12_14/140/SRR21613578.SARS2.wg_unique_seqs.tsv.gz
SRR21613578	PRJNA881396	SAMN30903169	University of California Berkeley	2022-01-27	USA: California,	168750
22773 G22813T|(surface_glycoprotein:G1251T(K417N)) T22882G|(surface_glycoprotein:T1320G(N440K)) G22898A|(surface_glycoprotein:G1336A(G446S)) G22992A|(surface_glycoprotein:G1430A(S477N)) C22995A|(surface_glycoprotein:C1433A(T478K)) A23013C|(surface_glycoprotein:A1451C(E484A)) A23040G|(surface_glycoprotein:A1478G(Q493R)) G23048A|(surface_glycoprotein:G1486A(G496S)) A23055T|(surface_glycoprotein:A1493T(Q498L)) A23063T|(surface_glycoprotein:A1501T(N501Y)) T23075C|(surface_glycoprotein:T1513C(Y505H)) C23202A|(surface_glycoprotein:C1640A(T547K)) 23322	10	0
22773 G22813T|(surface_glycoprotein:G1251T(K417N)) T22882G|(surface_glycoprotein:T1320G(N440K)) G22898A|(surface_glycoprotein:G1336A(G446S)) G22992A|(surface_glycoprotein:G1430A(S477N)) C22995A|(surface_glycoprotein:C1433A(T478K)) A23013C|(surface_glycoprotein:A1451C(E484A)) A23040G|(surface_glycoprotein:A1478G(Q493R)) G23048A|(surface_glycoprotein:G1486A(G496S)) A23055T|(surface_glycoprotein:A1493T(Q498L)) A23063T|(surface_glycoprotein:A1501T(N501Y)) 23073	8	0
22773 A22786C|(surface_glycoprotein:A1224C(R408S)) G22813T|(surface_glycoprotein:G1251T(K417N)) T22882G|(surface_glycoprotein:T1320G(N440K)) G22898A|(surface_glycoprotein:G1336A(G446S)) G22992A|(surface_glycoprotein:G1430A(S477N)) C22995A|(surface_glycoprotein:C1433A(T478K)) A23013C|(surface_glycoprotein:A1451C(E484A)) A23040G|(surface_glycoprotein:A1478G(Q493R)) G23048A|(surface_glycoprotein:G1486A(G496S)) A23055T|(surface_glycoprotein:A1493T(Q498L)) A23063T|(surface_glycoprotein:A1501T(N501Y)) T23075C|(surface_glycoprotein:T1513C(Y505H)) C23202A|(surface_glycoprotein:C1640A(T547K)) 23322	4	0
22773 C22792T|(surface_glycoprotein:C1230T(I410I)) G22813T|(surface_glycoprotein:G1251T(K417N)) T22882G|(surface_glycoprotein:T1320G(N440K)) G22898A|(surface_glycoprotein:G1336A(G446S)) G22992A|(surface_glycoprotein:G1430A(S477N)) C22995A|(surface_glycoprotein:C1433A(T478K)) A23013C|(surface_glycoprotein:A1451C(E484A)) A23040G|(surface_glycoprotein:A1478G(Q493R)) G23048A|(surface_glycoprotein:G1486A(G496S)) A23055T|(surface_glycoprotein:A1493T(Q498L)) A23063T|(surface_glycoprotein:A1501T(N501Y)) T23075C|(surface_glycoprotein:T1513C(Y505H)) C23202A|(surface_glycoprotein:C1640A(T547K)) 23322	4	0
22776 C22792T|(surface_glycoprotein:C1230T(I410I)) G22813T|(surface_glycoprotein:G1251T(K417N)) T22882G|(surface_glycoprotein:T1320G(N440K)) G22898A|(surface_glycoprotein:G1336A(G446S)) G22992A|(surface_glycoprotein:G1430A(S477N)) C22995A|(surface_glycoprotein:C1433A(T478K)) A23013C|(surface_glycoprotein:A1451C(E484A)) A23040G|(surface_glycoprotein:A1478G(Q493R)) G23048A|(surface_glycoprotein:G1486A(G496S)) A23055T|(surface_glycoprotein:A1493T(Q498L)) A23063T|(surface_glycoprotein:A1501T(N501Y)) 23073	4	0
22776 A22786C|(surface_glycoprotein:A1224C(R408S)) G22813T|(surface_glycoprotein:G1251T(K417N)) T22882G|(surface_glycoprotein:T1320G(N440K)) G22898A|(surface_glycoprotein:G1336A(G446S)) G22992A|(surface_glycoprotein:G1430A(S477N)) C22995A|(surface_glycoprotein:C1433A(T478K)) A23013C|(surface_glycoprotein:A1451C(E484A)) A23040G|(surface_glycoprotein:A1478G(Q493R)) G23048A|(surface_glycoprotein:G1486A(G496S)) A23055T|(surface_glycoprotein:A1493T(Q498L)) A23063T|(surface_glycoprotein:A1501T(N501Y)) T23075C|(surface_glycoprotein:T1513C(Y505H)) C23202A|(surface_glycoprotein:C1640A(T547K)) 23322	3	0
22773 C22792T|(surface_glycoprotein:C1230T(I410I)) G22813T|(surface_glycoprotein:G1251T(K417N)) T22882G|(surface_glycoprotein:T1320G(N440K)) G22898A|(surface_glycoprotein:G1336A(G446S)) G22992A|(surface_glycoprotein:G1430A(S477N)) C22995A|(surface_glycoprotein:C1433A(T478K)) A23013C|(surface_glycoprotein:A1451C(E484A)) A23040G|(surface_glycoprotein:A1478G(Q493R)) G23048A|(surface_glycoprotein:G1486A(G496S)) A23055T|(surface_glycoprotein:A1493T(Q498L)) A23063T|(surface_glycoprotein:A1501T(N501Y)) 23073	3	0
22773 A22786C|(surface_glycoprotein:A1224C(R408S)) G22813T|(surface_glycoprotein:G1251T(K417N)) T22882G|(surface_glycoprotein:T1320G(N440K)) G22898A|(surface_glycoprotein:G1336A(G446S)) G22992A|(surface_glycoprotein:G1430A(S477N)) C22995A|(surface_glycoprotein:C1433A(T478K)) A23013C|(surface_glycoprotein:A1451C(E484A)) A23040G|(surface_glycoprotein:A1478G(Q493R)) G23048A|(surface_glycoprotein:G1486A(G496S)) A23055T|(surface_glycoprotein:A1493T(Q498L)) A23063T|(surface_glycoprotein:A1501T(N501Y)) 23073	3	0
22776 A22786C|(surface_glycoprotein:A1224C(R408S)) G22813T|(surface_glycoprotein:G1251T(K417N)) T22882G|(surface_glycoprotein:T1320G(N440K)) G22898A|(surface_glycoprotein:G1336A(G446S)) G22992A|(surface_glycoprotein:G1430A(S477N)) C22995A|(surface_glycoprotein:C1433A(T478K)) A23013C|(surface_glycoprotein:A1451C(E484A)) A23040G|(surface_glycoprotein:A1478G(Q493R)) G23048A|(surface_glycoprotein:G1486A(G496S)) A23055T|(surface_glycoprotein:A1493T(Q498L)) A23063T|(surface_glycoprotein:A1501T(N501Y)) 23073	3	0
22776 G22813T|(surface_glycoprotein:G1251T(K417N)) T22882G|(surface_glycoprotein:T1320G(N440K)) G22898A|(surface_glycoprotein:G1336A(G446S)) G22992A|(surface_glycoprotein:G1430A(S477N)) C22995A|(surface_glycoprotein:C1433A(T478K)) A23013C|(surface_glycoprotein:A1451C(E484A)) A23040G|(surface_glycoprotein:A1478G(Q493R)) G23048A|(surface_glycoprotein:G1486A(G496S)) A23055G|(surface_glycoprotein:A1493G(Q498R)) A23060T|(surface_glycoprotein:A1498T(T500S)) A23063T|(surface_glycoprotein:AAT1501-1503TCT(N501S)) A23064C|(surface_glycoprotein:AAT1501-1503TCT(N501S)) 23073	3	0
22773 G22813T|(surface_glycoprotein:G1251T(K417N)) T22882G|(surface_glycoprotein:T1320G(N440K)) G22898A|(surface_glycoprotein:G1336A(G446S)) G22992A|(surface_glycoprotein:G1430A(S477N)) C22995A|(surface_glycoprotein:C1433A(T478K)) A23013C|(surface_glycoprotein:A1451C(E484A)) A23040G|(surface_glycoprotein:A1478G(Q493R)) G23048A|(surface_glycoprotein:G1486A(G496S)) A23055G|(surface_glycoprotein:A1493G(Q498R)) A23060T|(surface_glycoprotein:A1498T(T500S)) A23063T|(surface_glycoprotein:AAT1501-1503TCT(N501S)) A23064C|(surface_glycoprotein:AAT1501-1503TCT(N501S)) 23073	3	0
23023 T23026G|(surface_glycoprotein:T1464G(C488W)) A23040G|(surface_glycoprotein:A1478G(Q493R)) G23048A|(surface_glycoprotein:G1486A(G496S)) A23055T|(surface_glycoprotein:A1493T(Q498L)) A23063T|(surface_glycoprotein:A1501T(N501Y)) T23075C|(surface_glycoprotein:T1513C(Y505H)) C23202A|(surface_glycoprotein:C1640A(T547K)) 23322	3	0
23049 A23055T|(surface_glycoprotein:A1493T(Q498L)) A23063T|(surface_glycoprotein:A1501T(N501Y)) T23075C|(surface_glycoprotein:T1513C(Y505H)) C23202A|(surface_glycoprotein:C1640A(T547K)) 23322	3	0
22776 G22813T|(surface_glycoprotein:G1251T(K417N)) T22882G|(surface_glycoprotein:T1320G(N440K)) G22898A|(surface_glycoprotein:G1336A(G446S)) G22992A|(surface_glycoprotein:G1430A(S477N)) C22995A|(surface_glycoprotein:C1433A(T478K)) A23013C|(surface_glycoprotein:A1451C(E484A)) A23040G|(surface_glycoprotein:A1478G(Q493R)) G23048A|(surface_glycoprotein:G1486A(G496S)) A23055T|(surface_glycoprotein:A1493T(Q498L)) A23063T|(surface_glycoprotein:A1501T(N501Y)) 23073	2	0
22773 A22786C|(surface_glycoprotein:A1224C(R408S)) G22813T|(surface_glycoprotein:G1251T(K417N)) T22882G|(surface_glycoprotein:T1320G(N440K)) G22898A|(surface_glycoprotein:G1336A(G446S)) G22992A|(surface_glycoprotein:G1430A(S477N)) C22995A|(surface_glycoprotein:C1433A(T478K)) A23013C|(surface_glycoprotein:A1451C(E484A)) A23040G|(surface_glycoprotein:A1478G(Q493R)) G23048A|(surface_glycoprotein:G1486A(G496S)) A23055T|(surface_glycoprotein:A1493T(Q498L)) A23063T|(surface_glycoprotein:A1501T(N501Y)) 23072	2	0
/mnt/d/SRA/SARS2/Wastewater/FromWI/unique_seqs_2022_12_14/140/SRR21613570.SARS2.wg_unique_seqs.tsv.gz
SRR21613570	PRJNA881396	SAMN30903080	University of California Berkeley	2021-08-21	USA: California,	208505
22773 T22917G|(surface_glycoprotein:T1355G(L452R)) C22995A|(surface_glycoprotein:C1433A(T478K)) A23055T|(surface_glycoprotein:A1493T(Q498L)) 23073	87	0
22773 T22917G|(surface_glycoprotein:T1355G(L452R)) C22995A|(surface_glycoprotein:C1433A(T478K)) G23049T|(surface_glycoprotein:G1487T(G496V)) C23054A|(surface_glycoprotein:C1492A(Q498K)) 23073	81	0
22773 T22917G|(surface_glycoprotein:T1355G(L452R)) C22995A|(surface_glycoprotein:C1433A(T478K)) C23054A|(surface_glycoprotein:C1492A(Q498K)) A23064C|(surface_glycoprotein:A1502C(N501T)) 23073	80	0
22773 T22917G|(surface_glycoprotein:T1355G(L452R)) C22995A|(surface_glycoprotein:C1433A(T478K)) G23049T|(surface_glycoprotein:G1487T(G496V)) A23064C|(surface_glycoprotein:A1502C(N501T)) 23073	67	0
22773 T22917G|(surface_glycoprotein:T1355G(L452R)) C22995A|(surface_glycoprotein:C1433A(T478K)) A23014T|(surface_glycoprotein:A1452T(E484D)) C23054A|(surface_glycoprotein:C1492A(Q498K)) 23073	50	0
22773 T22917G|(surface_glycoprotein:T1355G(L452R)) C22995A|(surface_glycoprotein:C1433A(T478K)) C23054A|(surface_glycoprotein:C1492A(Q498K)) A23060T|(surface_glycoprotein:A1498T(T500S)) 23073	27	0
22773 T22917G|(surface_glycoprotein:T1355G(L452R)) C22995A|(surface_glycoprotein:C1433A(T478K)) A23014C|(surface_glycoprotein:A1452C(E484D)) C23054A|(surface_glycoprotein:C1492A(Q498K)) 23073	20	0
22773 T22917G|(surface_glycoprotein:T1355G(L452R)) C22995A|(surface_glycoprotein:C1433A(T478K)) C23039A|(surface_glycoprotein:C1477A(Q493K)) C23054A|(surface_glycoprotein:C1492A(Q498K)) 23073	19	0
22773 T22917G|(surface_glycoprotein:T1355G(L452R)) C22995A|(surface_glycoprotein:C1433A(T478K)) G23049T|(surface_glycoprotein:G1487T(G496V)) A23056C|(surface_glycoprotein:A1494C(Q498H)) 23073	14	0
22773 T22917G|(surface_glycoprotein:T1355G(L452R)) C22995A|(surface_glycoprotein:C1433A(T478K)) C23039A|(surface_glycoprotein:C1477A(Q493K)) G23049T|(surface_glycoprotein:G1487T(G496V)) 23073	14	0
22773 T22917G|(surface_glycoprotein:T1355G(L452R)) C22995A|(surface_glycoprotein:C1433A(T478K)) G23049T|(surface_glycoprotein:G1487T(G496V)) A23064C|(surface_glycoprotein:A1502C(N501T)) 23072	13	0
22773 T22917G|(surface_glycoprotein:T1355G(L452R)) C22995A|(surface_glycoprotein:C1433A(T478K)) G23049T|(surface_glycoprotein:G1487T(G496V)) C23054A|(surface_glycoprotein:C1492A(Q498K)) 23072	12	0
22773 T22917G|(surface_glycoprotein:T1355G(L452R)) C22995A|(surface_glycoprotein:C1433A(T478K)) A23060T|(surface_glycoprotein:A1498T(T500S)) A23064C|(surface_glycoprotein:A1502C(N501T)) 23073	12	0
22773 T22917G|(surface_glycoprotein:T1355G(L452R)) C22995A|(surface_glycoprotein:C1433A(T478K)) G23049T|(surface_glycoprotein:G1487T(G496V)) C23054A|(surface_glycoprotein:C1492A(Q498K)) 23071	11	0
22773 T22917G|(surface_glycoprotein:T1355G(L452R)) C22995A|(surface_glycoprotein:C1433A(T478K)) G23049T|(surface_glycoprotein:G1487T(G496V)) A23064C|(surface_glycoprotein:A1502C(N501T)) 23071	11	0
/mnt/d/SRA/SARS2/Wastewater/FromWI/unique_seqs_2022_12_14/140/SRR21613573.SARS2.wg_unique_seqs.tsv.gz
SRR21613573	PRJNA881396	SAMN30903077	University of California Berkeley	2022-02-14	USA: California,	325000
22776 G22813T|(surface_glycoprotein:G1251T(K417N)) T22882G|(surface_glycoprotein:T1320G(N440K)) G22898A|(surface_glycoprotein:G1336A(G446S)) G22992A|(surface_glycoprotein:G1430A(S477N)) C22995A|(surface_glycoprotein:C1433A(T478K)) A23013C|(surface_glycoprotein:A1451C(E484A)) A23040G|(surface_glycoprotein:A1478G(Q493R)) G23048A|(surface_glycoprotein:G1486A(G496S)) A23055T|(surface_glycoprotein:A1493T(Q498L)) A23063T|(surface_glycoprotein:A1501T(N501Y)) 23073	13	0
22773 G22813T|(surface_glycoprotein:G1251T(K417N)) T22882G|(surface_glycoprotein:T1320G(N440K)) G22898A|(surface_glycoprotein:G1336A(G446S)) G22992A|(surface_glycoprotein:G1430A(S477N)) C22995A|(surface_glycoprotein:C1433A(T478K)) A23013C|(surface_glycoprotein:A1451C(E484A)) A23040G|(surface_glycoprotein:A1478G(Q493R)) G23048A|(surface_glycoprotein:G1486A(G496S)) A23055T|(surface_glycoprotein:A1493T(Q498L)) A23063T|(surface_glycoprotein:A1501T(N501Y)) 23073	9	0
22776 G22813T|(surface_glycoprotein:G1251T(K417N)) T22882G|(surface_glycoprotein:T1320G(N440K)) G22898A|(surface_glycoprotein:G1336A(G446S)) G22992A|(surface_glycoprotein:G1430A(S477N)) C22995A|(surface_glycoprotein:C1433A(T478K)) A23013C|(surface_glycoprotein:A1451C(E484A)) A23040G|(surface_glycoprotein:A1478G(Q493R)) G23048A|(surface_glycoprotein:G1486A(G496S)) A23055T|(surface_glycoprotein:A1493T(Q498L)) A23063T|(surface_glycoprotein:A1501T(N501Y)) T23075C|(surface_glycoprotein:T1513C(Y505H)) C23202A|(surface_glycoprotein:C1640A(T547K)) 23322	7	0
22773 G22813T|(surface_glycoprotein:G1251T(K417N)) T22882G|(surface_glycoprotein:T1320G(N440K)) G22898A|(surface_glycoprotein:G1336A(G446S)) G22992A|(surface_glycoprotein:G1430A(S477N)) C22995A|(surface_glycoprotein:C1433A(T478K)) A23013C|(surface_glycoprotein:A1451C(E484A)) A23040G|(surface_glycoprotein:A1478G(Q493R)) G23048A|(surface_glycoprotein:G1486A(G496S)) A23055T|(surface_glycoprotein:A1493T(Q498L)) A23063T|(surface_glycoprotein:A1501T(N501Y)) 23072	5	0
22773 G22813T|(surface_glycoprotein:G1251T(K417N)) T22882G|(surface_glycoprotein:T1320G(N440K)) G22898A|(surface_glycoprotein:G1336A(G446S)) G22992A|(surface_glycoprotein:G1430A(S477N)) C22995A|(surface_glycoprotein:C1433A(T478K)) A23013C|(surface_glycoprotein:A1451C(E484A)) A23040G|(surface_glycoprotein:A1478G(Q493R)) G23048A|(surface_glycoprotein:G1486A(G496S)) A23055T|(surface_glycoprotein:A1493T(Q498L)) A23063T|(surface_glycoprotein:A1501T(N501Y)) T23075C|(surface_glycoprotein:T1513C(Y505H)) C23202A|(surface_glycoprotein:C1640A(T547K)) 23322	5	0
22773 A22786C|(surface_glycoprotein:A1224C(R408S)) C22792T|(surface_glycoprotein:C1230T(I410I)) G22813T|(surface_glycoprotein:G1251T(K417N)) T22882G|(surface_glycoprotein:T1320G(N440K)) G22898A|(surface_glycoprotein:G1336A(G446S)) G22992A|(surface_glycoprotein:G1430A(S477N)) C22995A|(surface_glycoprotein:C1433A(T478K)) A23013C|(surface_glycoprotein:A1451C(E484A)) A23040G|(surface_glycoprotein:A1478G(Q493R)) G23048A|(surface_glycoprotein:G1486A(G496S)) A23055T|(surface_glycoprotein:A1493T(Q498L)) A23063T|(surface_glycoprotein:A1501T(N501Y)) 23073	5	0
22776 A22786C|(surface_glycoprotein:A1224C(R408S)) C22792T|(surface_glycoprotein:C1230T(I410I)) G22813T|(surface_glycoprotein:G1251T(K417N)) T22882G|(surface_glycoprotein:T1320G(N440K)) G22898A|(surface_glycoprotein:G1336A(G446S)) G22992A|(surface_glycoprotein:G1430A(S477N)) C22995A|(surface_glycoprotein:C1433A(T478K)) A23013C|(surface_glycoprotein:A1451C(E484A)) A23040G|(surface_glycoprotein:A1478G(Q493R)) G23048A|(surface_glycoprotein:G1486A(G496S)) A23055T|(surface_glycoprotein:A1493T(Q498L)) A23063T|(surface_glycoprotein:A1501T(N501Y)) 23073	4	0
22773 C22792T|(surface_glycoprotein:C1230T(I410I)) G22813T|(surface_glycoprotein:G1251T(K417N)) T22882G|(surface_glycoprotein:T1320G(N440K)) G22898A|(surface_glycoprotein:G1336A(G446S)) G22992A|(surface_glycoprotein:G1430A(S477N)) C22995A|(surface_glycoprotein:C1433A(T478K)) A23013C|(surface_glycoprotein:A1451C(E484A)) A23040G|(surface_glycoprotein:A1478G(Q493R)) G23048A|(surface_glycoprotein:G1486A(G496S)) A23055T|(surface_glycoprotein:A1493T(Q498L)) A23063T|(surface_glycoprotein:A1501T(N501Y)) 23073	4	0
22776 G22813T|(surface_glycoprotein:G1251T(K417N)) T22882G|(surface_glycoprotein:T1320G(N440K)) G22898A|(surface_glycoprotein:G1336A(G446S)) G22992A|(surface_glycoprotein:G1430A(S477N)) C22995A|(surface_glycoprotein:C1433A(T478K)) A23013C|(surface_glycoprotein:A1451C(E484A)) A23040G|(surface_glycoprotein:A1478G(Q493R)) G23048A|(surface_glycoprotein:G1486A(G496S)) A23055T|(surface_glycoprotein:A1493T(Q498L)) A23063T|(surface_glycoprotein:A1501T(N501Y)) 23072	3	0
23023 T23032G|(surface_glycoprotein:T1470G(F490L)) A23040G|(surface_glycoprotein:A1478G(Q493R)) G23048A|(surface_glycoprotein:G1486A(G496S)) A23055T|(surface_glycoprotein:A1493T(Q498L)) A23063T|(surface_glycoprotein:A1501T(N501Y)) T23075C|(surface_glycoprotein:T1513C(Y505H)) C23202A|(surface_glycoprotein:C1640A(T547K)) 23322	3	0
23029 A23040G|(surface_glycoprotein:A1478G(Q493R)) G23048A|(surface_glycoprotein:G1486A(G496S)) A23055T|(surface_glycoprotein:A1493T(Q498L)) A23063T|(surface_glycoprotein:A1501T(N501Y)) T23075C|(surface_glycoprotein:T1513C(Y505H)) C23202A|(surface_glycoprotein:C1640A(T547K)) 23322	3	0
22776 C22792T|(surface_glycoprotein:C1230T(I410I)) G22813T|(surface_glycoprotein:G1251T(K417N)) T22882G|(surface_glycoprotein:T1320G(N440K)) G22898A|(surface_glycoprotein:G1336A(G446S)) G22992A|(surface_glycoprotein:G1430A(S477N)) C22995A|(surface_glycoprotein:C1433A(T478K)) A23013C|(surface_glycoprotein:A1451C(E484A)) A23040G|(surface_glycoprotein:A1478G(Q493R)) G23048A|(surface_glycoprotein:G1486A(G496S)) A23055T|(surface_glycoprotein:A1493T(Q498L)) A23063T|(surface_glycoprotein:A1501T(N501Y)) 23073	2	0
22773 A22786C|(surface_glycoprotein:A1224C(R408S)) G22813T|(surface_glycoprotein:G1251T(K417N)) T22882G|(surface_glycoprotein:T1320G(N440K)) G22898A|(surface_glycoprotein:G1336A(G446S)) G22992A|(surface_glycoprotein:G1430A(S477N)) C22995A|(surface_glycoprotein:C1433A(T478K)) A23013C|(surface_glycoprotein:A1451C(E484A)) A23040G|(surface_glycoprotein:A1478G(Q493R)) G23048A|(surface_glycoprotein:G1486A(G496S)) A23055T|(surface_glycoprotein:A1493T(Q498L)) A23063T|(surface_glycoprotein:A1501T(N501Y)) T23075C|(surface_glycoprotein:T1513C(Y505H)) C23202A|(surface_glycoprotein:C1640A(T547K)) 23322	2	0
22776 A22786C|(surface_glycoprotein:A1224C(R408S)) G22813T|(surface_glycoprotein:G1251T(K417N)) T22882G|(surface_glycoprotein:T1320G(N440K)) G22898A|(surface_glycoprotein:G1336A(G446S)) G22992A|(surface_glycoprotein:G1430A(S477N)) C22995A|(surface_glycoprotein:C1433A(T478K)) A23013C|(surface_glycoprotein:A1451C(E484A)) A23040G|(surface_glycoprotein:A1478G(Q493R)) G23048A|(surface_glycoprotein:G1486A(G496S)) A23055T|(surface_glycoprotein:A1493T(Q498L)) A23063T|(surface_glycoprotein:A1501T(N501Y)) T23075C|(surface_glycoprotein:T1513C(Y505H)) C23202A|(surface_glycoprotein:C1640A(T547K)) 23322	2	0
22776 C22792T|(surface_glycoprotein:C1230T(I410I)) G22813T|(surface_glycoprotein:G1251T(K417N)) T22882G|(surface_glycoprotein:T1320G(N440K)) G22898A|(surface_glycoprotein:G1336A(G446S)) G22992A|(surface_glycoprotein:G1430A(S477N)) C22995A|(surface_glycoprotein:C1433A(T478K)) A23013C|(surface_glycoprotein:A1451C(E484A)) A23040G|(surface_glycoprotein:A1478G(Q493R)) G23048A|(surface_glycoprotein:G1486A(G496S)) A23055T|(surface_glycoprotein:A1493T(Q498L)) A23063T|(surface_glycoprotein:A1501T(N501Y)) T23075C|(surface_glycoprotein:T1513C(Y505H)) C23202A|(surface_glycoprotein:C1640A(T547K)) 23322	2	0
/mnt/d/SRA/SARS2/Wastewater/FromWI/unique_seqs_2022_12_14/140/SRR21613579.SARS2.wg_unique_seqs.tsv.gz
SRR21613579	PRJNA881396	SAMN30903168	University of California Berkeley	2022-01-27	USA: California,	325000
22776 G22813T|(surface_glycoprotein:G1251T(K417N)) T22882G|(surface_glycoprotein:T1320G(N440K)) G22898A|(surface_glycoprotein:G1336A(G446S)) G22992A|(surface_glycoprotein:G1430A(S477N)) C22995A|(surface_glycoprotein:C1433A(T478K)) A23013C|(surface_glycoprotein:A1451C(E484A)) A23040G|(surface_glycoprotein:A1478G(Q493R)) G23048A|(surface_glycoprotein:G1486A(G496S)) A23055T|(surface_glycoprotein:A1493T(Q498L)) A23063T|(surface_glycoprotein:A1501T(N501Y)) 23073	8	0
22776 A22786C|(surface_glycoprotein:A1224C(R408S)) G22813T|(surface_glycoprotein:G1251T(K417N)) T22882G|(surface_glycoprotein:T1320G(N440K)) G22898A|(surface_glycoprotein:G1336A(G446S)) G22992A|(surface_glycoprotein:G1430A(S477N)) C22995A|(surface_glycoprotein:C1433A(T478K)) A23013C|(surface_glycoprotein:A1451C(E484A)) A23040G|(surface_glycoprotein:A1478G(Q493R)) G23048A|(surface_glycoprotein:G1486A(G496S)) A23055T|(surface_glycoprotein:A1493T(Q498L)) A23063T|(surface_glycoprotein:A1501T(N501Y)) 23073	7	0
22773 G22813T|(surface_glycoprotein:G1251T(K417N)) T22882G|(surface_glycoprotein:T1320G(N440K)) G22898A|(surface_glycoprotein:G1336A(G446S)) G22992A|(surface_glycoprotein:G1430A(S477N)) C22995A|(surface_glycoprotein:C1433A(T478K)) A23013C|(surface_glycoprotein:A1451C(E484A)) A23040G|(surface_glycoprotein:A1478G(Q493R)) G23048A|(surface_glycoprotein:G1486A(G496S)) A23055T|(surface_glycoprotein:A1493T(Q498L)) A23063T|(surface_glycoprotein:A1501T(N501Y)) 23073	6	0
22776 G22813T|(surface_glycoprotein:G1251T(K417N)) T22882G|(surface_glycoprotein:T1320G(N440K)) G22898A|(surface_glycoprotein:G1336A(G446S)) G22992A|(surface_glycoprotein:G1430A(S477N)) C22995A|(surface_glycoprotein:C1433A(T478K)) A23013C|(surface_glycoprotein:A1451C(E484A)) A23040G|(surface_glycoprotein:A1478G(Q493R)) G23048A|(surface_glycoprotein:G1486A(G496S)) A23055T|(surface_glycoprotein:A1493T(Q498L)) A23063T|(surface_glycoprotein:A1501T(N501Y)) T23075C|(surface_glycoprotein:T1513C(Y505H)) C23202A|(surface_glycoprotein:C1640A(T547K)) 23322	6	0
22773 A22786C|(surface_glycoprotein:A1224C(R408S)) G22813T|(surface_glycoprotein:G1251T(K417N)) T22882G|(surface_glycoprotein:T1320G(N440K)) G22898A|(surface_glycoprotein:G1336A(G446S)) G22992A|(surface_glycoprotein:G1430A(S477N)) C22995A|(surface_glycoprotein:C1433A(T478K)) A23013C|(surface_glycoprotein:A1451C(E484A)) A23040G|(surface_glycoprotein:A1478G(Q493R)) G23048A|(surface_glycoprotein:G1486A(G496S)) A23055T|(surface_glycoprotein:A1493T(Q498L)) A23063T|(surface_glycoprotein:A1501T(N501Y)) 23073	5	0
22773 A22786C|(surface_glycoprotein:A1224C(R408S)) G22813T|(surface_glycoprotein:G1251T(K417N)) T22882G|(surface_glycoprotein:T1320G(N440K)) G22898A|(surface_glycoprotein:G1336A(G446S)) G22992A|(surface_glycoprotein:G1430A(S477N)) C22995A|(surface_glycoprotein:C1433A(T478K)) A23013C|(surface_glycoprotein:A1451C(E484A)) A23040G|(surface_glycoprotein:A1478G(Q493R)) G23048A|(surface_glycoprotein:G1486A(G496S)) A23055T|(surface_glycoprotein:A1493T(Q498L)) A23063T|(surface_glycoprotein:A1501T(N501Y)) T23075C|(surface_glycoprotein:T1513C(Y505H)) C23202A|(surface_glycoprotein:C1640A(T547K)) 23322	4	0
23023 T23026G|(surface_glycoprotein:T1464G(C488W)) A23040G|(surface_glycoprotein:A1478G(Q493R)) G23048A|(surface_glycoprotein:G1486A(G496S)) A23055T|(surface_glycoprotein:A1493T(Q498L)) A23063T|(surface_glycoprotein:A1501T(N501Y)) T23075C|(surface_glycoprotein:T1513C(Y505H)) C23202A|(surface_glycoprotein:C1640A(T547K)) 23322	4	0
22776 G22813T|(surface_glycoprotein:G1251T(K417N)) T22882G|(surface_glycoprotein:T1320G(N440K)) G22898A|(surface_glycoprotein:G1336A(G446S)) G22992A|(surface_glycoprotein:G1430A(S477N)) C22995A|(surface_glycoprotein:C1433A(T478K)) A23013C|(surface_glycoprotein:A1451C(E484A)) A23040G|(surface_glycoprotein:A1478G(Q493R)) G23048A|(surface_glycoprotein:G1486A(G496S)) A23055T|(surface_glycoprotein:A1493T(Q498L)) A23063T|(surface_glycoprotein:A1501T(N501Y)) 23072	3	0
22773 G22813T|(surface_glycoprotein:G1251T(K417N)) T22882G|(surface_glycoprotein:T1320G(N440K)) G22898A|(surface_glycoprotein:G1336A(G446S)) G22992A|(surface_glycoprotein:G1430A(S477N)) C22995A|(surface_glycoprotein:C1433A(T478K)) A23013C|(surface_glycoprotein:A1451C(E484A)) A23040G|(surface_glycoprotein:A1478G(Q493R)) G23048A|(surface_glycoprotein:G1486A(G496S)) A23055T|(surface_glycoprotein:A1493T(Q498L)) A23063T|(surface_glycoprotein:A1501T(N501Y)) T23075C|(surface_glycoprotein:T1513C(Y505H)) C23202A|(surface_glycoprotein:C1640A(T547K)) 23322	3	0
22776 A22786C|(surface_glycoprotein:A1224C(R408S)) G22813T|(surface_glycoprotein:G1251T(K417N)) T22882G|(surface_glycoprotein:T1320G(N440K)) G22898A|(surface_glycoprotein:G1336A(G446S)) G22992A|(surface_glycoprotein:G1430A(S477N)) C22995A|(surface_glycoprotein:C1433A(T478K)) A23013C|(surface_glycoprotein:A1451C(E484A)) A23040G|(surface_glycoprotein:A1478G(Q493R)) G23048A|(surface_glycoprotein:G1486A(G496S)) A23055T|(surface_glycoprotein:A1493T(Q498L)) A23063T|(surface_glycoprotein:A1501T(N501Y)) T23075C|(surface_glycoprotein:T1513C(Y505H)) C23202A|(surface_glycoprotein:C1640A(T547K)) 23322	3	0
22773 G22813T|(surface_glycoprotein:G1251T(K417N)) T22882G|(surface_glycoprotein:T1320G(N440K)) G22898A|(surface_glycoprotein:G1336A(G446S)) G22992A|(surface_glycoprotein:G1430A(S477N)) C22995A|(surface_glycoprotein:C1433A(T478K)) A23013C|(surface_glycoprotein:A1451C(E484A)) A23040G|(surface_glycoprotein:A1478G(Q493R)) G23048A|(surface_glycoprotein:G1486A(G496S)) A23055G|(surface_glycoprotein:A1493G(Q498R)) A23060T|(surface_glycoprotein:A1498T(T500S)) A23063T|(surface_glycoprotein:AAT1501-1503TCT(N501S)) A23064C|(surface_glycoprotein:AAT1501-1503TCT(N501S)) 23073	3	0
22773 G22813T|(surface_glycoprotein:G1251T(K417N)) T22882G|(surface_glycoprotein:T1320G(N440K)) G22898A|(surface_glycoprotein:G1336A(G446S)) G22992A|(surface_glycoprotein:G1430A(S477N)) C22995A|(surface_glycoprotein:C1433A(T478K)) A23013C|(surface_glycoprotein:A1451C(E484A)) A23040G|(surface_glycoprotein:A1478G(Q493R)) G23048A|(surface_glycoprotein:G1486A(G496S)) A23055T|(surface_glycoprotein:A1493T(Q498L)) A23063T|(surface_glycoprotein:A1501T(N501Y)) 23072	2	0
22773 C22792T|(surface_glycoprotein:C1230T(I410I)) G22813T|(surface_glycoprotein:G1251T(K417N)) T22882G|(surface_glycoprotein:T1320G(N440K)) G22898A|(surface_glycoprotein:G1336A(G446S)) G22992A|(surface_glycoprotein:G1430A(S477N)) C22995A|(surface_glycoprotein:C1433A(T478K)) A23013C|(surface_glycoprotein:A1451C(E484A)) A23040G|(surface_glycoprotein:A1478G(Q493R)) G23048A|(surface_glycoprotein:G1486A(G496S)) A23055T|(surface_glycoprotein:A1493T(Q498L)) A23063T|(surface_glycoprotein:A1501T(N501Y)) T23075C|(surface_glycoprotein:T1513C(Y505H)) C23202A|(surface_glycoprotein:C1640A(T547K)) 23322	2	0
22773 A22786C|(surface_glycoprotein:A1224C(R408S)) C22792T|(surface_glycoprotein:C1230T(I410I)) G22813T|(surface_glycoprotein:G1251T(K417N)) T22882G|(surface_glycoprotein:T1320G(N440K)) G22898A|(surface_glycoprotein:G1336A(G446S)) G22992A|(surface_glycoprotein:G1430A(S477N)) C22995A|(surface_glycoprotein:C1433A(T478K)) A23013C|(surface_glycoprotein:A1451C(E484A)) A23040G|(surface_glycoprotein:A1478G(Q493R)) G23048A|(surface_glycoprotein:G1486A(G496S)) A23055T|(surface_glycoprotein:A1493T(Q498L)) A23063T|(surface_glycoprotein:AAT1501-1503TCT(N501S)) A23064C|(surface_glycoprotein:AAT1501-1503TCT(N501S)) 23073	2	0
22776 G22813T|(surface_glycoprotein:G1251T(K417N)) T22882G|(surface_glycoprotein:T1320G(N440K)) G22898A|(surface_glycoprotein:G1336A(G446S)) G22992A|(surface_glycoprotein:G1430A(S477N)) C22995A|(surface_glycoprotein:C1433A(T478K)) A23013C|(surface_glycoprotein:A1451C(E484A)) A23040G|(surface_glycoprotein:A1478G(Q493R)) G23048A|(surface_glycoprotein:G1486A(G496S)) A23055T|(surface_glycoprotein:A1493T(Q498L)) A23060C|(surface_glycoprotein:A1498C(T500P)) A23063T|(surface_glycoprotein:A1501T(N501Y)) 23073	2	0
/mnt/d/SRA/SARS2/Wastewater/FromWI/unique_seqs_2022_12_14/140/SRR21613583.SARS2.wg_unique_seqs.tsv.gz
SRR21613583	PRJNA881396	SAMN30903165	University of California Berkeley	2022-01-23	USA: California,	2200000
22773 G22813T|(surface_glycoprotein:G1251T(K417N)) T22882G|(surface_glycoprotein:T1320G(N440K)) G22898A|(surface_glycoprotein:G1336A(G446S)) G22992A|(surface_glycoprotein:G1430A(S477N)) C22995A|(surface_glycoprotein:C1433A(T478K)) A23013C|(surface_glycoprotein:A1451C(E484A)) A23040G|(surface_glycoprotein:A1478G(Q493R)) G23048A|(surface_glycoprotein:G1486A(G496S)) A23055T|(surface_glycoprotein:A1493T(Q498L)) A23063T|(surface_glycoprotein:A1501T(N501Y)) 23073	9	0
22776 G22813T|(surface_glycoprotein:G1251T(K417N)) T22882G|(surface_glycoprotein:T1320G(N440K)) G22898A|(surface_glycoprotein:G1336A(G446S)) G22992A|(surface_glycoprotein:G1430A(S477N)) C22995A|(surface_glycoprotein:C1433A(T478K)) A23013C|(surface_glycoprotein:A1451C(E484A)) A23040G|(surface_glycoprotein:A1478G(Q493R)) G23048A|(surface_glycoprotein:G1486A(G496S)) A23055T|(surface_glycoprotein:A1493T(Q498L)) A23063T|(surface_glycoprotein:A1501T(N501Y)) 23073	8	0
22776 A22786C|(surface_glycoprotein:A1224C(R408S)) G22813T|(surface_glycoprotein:G1251T(K417N)) T22882G|(surface_glycoprotein:T1320G(N440K)) G22898A|(surface_glycoprotein:G1336A(G446S)) G22992A|(surface_glycoprotein:G1430A(S477N)) C22995A|(surface_glycoprotein:C1433A(T478K)) A23013C|(surface_glycoprotein:A1451C(E484A)) A23040G|(surface_glycoprotein:A1478G(Q493R)) G23048A|(surface_glycoprotein:G1486A(G496S)) A23055T|(surface_glycoprotein:A1493T(Q498L)) A23063T|(surface_glycoprotein:A1501T(N501Y)) 23073	5	0
22773 A22786C|(surface_glycoprotein:A1224C(R408S)) G22813T|(surface_glycoprotein:G1251T(K417N)) T22882G|(surface_glycoprotein:T1320G(N440K)) G22898A|(surface_glycoprotein:G1336A(G446S)) G22992A|(surface_glycoprotein:G1430A(S477N)) C22995A|(surface_glycoprotein:C1433A(T478K)) A23013C|(surface_glycoprotein:A1451C(E484A)) A23040G|(surface_glycoprotein:A1478G(Q493R)) G23048A|(surface_glycoprotein:G1486A(G496S)) A23055T|(surface_glycoprotein:A1493T(Q498L)) A23063T|(surface_glycoprotein:A1501T(N501Y)) 23073	5	0
22773 G22813T|(surface_glycoprotein:G1251T(K417N)) T22882G|(surface_glycoprotein:T1320G(N440K)) G22898A|(surface_glycoprotein:G1336A(G446S)) G22992A|(surface_glycoprotein:G1430A(S477N)) C22995A|(surface_glycoprotein:C1433A(T478K)) A23013C|(surface_glycoprotein:A1451C(E484A)) A23040G|(surface_glycoprotein:A1478G(Q493R)) G23048A|(surface_glycoprotein:G1486A(G496S)) A23055G|(surface_glycoprotein:A1493G(Q498R)) A23060T|(surface_glycoprotein:A1498T(T500S)) A23063T|(surface_glycoprotein:AAT1501-1503TCT(N501S)) A23064C|(surface_glycoprotein:AAT1501-1503TCT(N501S)) 23073	5	0
22773 A22786C|(surface_glycoprotein:A1224C(R408S)) G22813T|(surface_glycoprotein:G1251T(K417N)) T22882G|(surface_glycoprotein:T1320G(N440K)) G22898A|(surface_glycoprotein:G1336A(G446S)) G22992A|(surface_glycoprotein:G1430A(S477N)) C22995A|(surface_glycoprotein:C1433A(T478K)) A23013C|(surface_glycoprotein:A1451C(E484A)) A23040G|(surface_glycoprotein:A1478G(Q493R)) G23048A|(surface_glycoprotein:G1486A(G496S)) A23055T|(surface_glycoprotein:A1493T(Q498L)) A23063T|(surface_glycoprotein:A1501T(N501Y)) T23075C|(surface_glycoprotein:T1513C(Y505H)) C23202A|(surface_glycoprotein:C1640A(T547K)) 23322	4	0
23027 A23040G|(surface_glycoprotein:A1478G(Q493R)) G23048A|(surface_glycoprotein:G1486A(G496S)) A23055T|(surface_glycoprotein:A1493T(Q498L)) A23063T|(surface_glycoprotein:A1501T(N501Y)) T23075C|(surface_glycoprotein:T1513C(Y505H)) C23202A|(surface_glycoprotein:C1640A(T547K)) 23322	4	0
22776 G22813T|(surface_glycoprotein:G1251T(K417N)) T22882G|(surface_glycoprotein:T1320G(N440K)) G22898A|(surface_glycoprotein:G1336A(G446S)) G22992A|(surface_glycoprotein:G1430A(S477N)) C22995A|(surface_glycoprotein:C1433A(T478K)) A23013C|(surface_glycoprotein:A1451C(E484A)) A23040G|(surface_glycoprotein:A1478G(Q493R)) G23048A|(surface_glycoprotein:G1486A(G496S)) A23055G|(surface_glycoprotein:A1493G(Q498R)) A23060T|(surface_glycoprotein:A1498T(T500S)) A23063T|(surface_glycoprotein:AAT1501-1503TCT(N501S)) A23064C|(surface_glycoprotein:AAT1501-1503TCT(N501S)) 23073	3	0
23022 A23040G|(surface_glycoprotein:A1478G(Q493R)) G23048A|(surface_glycoprotein:G1486A(G496S)) A23055T|(surface_glycoprotein:A1493T(Q498L)) A23063T|(surface_glycoprotein:A1501T(N501Y)) T23075C|(surface_glycoprotein:T1513C(Y505H)) C23202A|(surface_glycoprotein:C1640A(T547K)) 23322	3	0
23029 A23040G|(surface_glycoprotein:A1478G(Q493R)) G23048A|(surface_glycoprotein:G1486A(G496S)) A23055T|(surface_glycoprotein:A1493T(Q498L)) A23063T|(surface_glycoprotein:A1501T(N501Y)) T23075C|(surface_glycoprotein:T1513C(Y505H)) C23202A|(surface_glycoprotein:C1640A(T547K)) 23322	3	0
22773 C22792T|(surface_glycoprotein:C1230T(I410I)) G22813T|(surface_glycoprotein:G1251T(K417N)) T22882G|(surface_glycoprotein:T1320G(N440K)) G22898A|(surface_glycoprotein:G1336A(G446S)) G22992A|(surface_glycoprotein:G1430A(S477N)) C22995A|(surface_glycoprotein:C1433A(T478K)) A23013C|(surface_glycoprotein:A1451C(E484A)) A23040G|(surface_glycoprotein:A1478G(Q493R)) G23048A|(surface_glycoprotein:G1486A(G496S)) A23055T|(surface_glycoprotein:A1493T(Q498L)) A23063T|(surface_glycoprotein:A1501T(N501Y)) T23075C|(surface_glycoprotein:T1513C(Y505H)) C23202A|(surface_glycoprotein:C1640A(T547K)) 23322	3	0
22773 G22813T|(surface_glycoprotein:G1251T(K417N)) T22882G|(surface_glycoprotein:T1320G(N440K)) G22898A|(surface_glycoprotein:G1336A(G446S)) G22992A|(surface_glycoprotein:G1430A(S477N)) C22995A|(surface_glycoprotein:C1433A(T478K)) A23013C|(surface_glycoprotein:A1451C(E484A)) A23040G|(surface_glycoprotein:A1478G(Q493R)) G23048A|(surface_glycoprotein:G1486A(G496S)) A23055T|(surface_glycoprotein:A1493T(Q498L)) A23063T|(surface_glycoprotein:A1501T(N501Y)) T23075C|(surface_glycoprotein:T1513C(Y505H)) C23202A|(surface_glycoprotein:C1640A(T547K)) 23322	3	0
23023 T23026G|(surface_glycoprotein:T1464G(C488W)) A23040G|(surface_glycoprotein:A1478G(Q493R)) G23048A|(surface_glycoprotein:G1486A(G496S)) A23055T|(surface_glycoprotein:A1493T(Q498L)) A23063T|(surface_glycoprotein:A1501T(N501Y)) T23075C|(surface_glycoprotein:T1513C(Y505H)) C23202A|(surface_glycoprotein:C1640A(T547K)) 23322	3	0
23023 A23040G|(surface_glycoprotein:A1478G(Q493R)) G23048A|(surface_glycoprotein:G1486A(G496S)) A23055T|(surface_glycoprotein:A1493T(Q498L)) A23063T|(surface_glycoprotein:A1501T(N501Y)) T23075C|(surface_glycoprotein:T1513C(Y505H)) C23202A|(surface_glycoprotein:C1640A(T547K)) 23322	2	0
22776 G22813T|(surface_glycoprotein:G1251T(K417N)) T22882G|(surface_glycoprotein:T1320G(N440K)) G22898A|(surface_glycoprotein:G1336A(G446S)) G22992A|(surface_glycoprotein:G1430A(S477N)) C22995A|(surface_glycoprotein:C1433A(T478K)) A23013C|(surface_glycoprotein:A1451C(E484A)) A23040G|(surface_glycoprotein:A1478G(Q493R)) G23048A|(surface_glycoprotein:G1486A(G496S)) A23055T|(surface_glycoprotein:A1493T(Q498L)) A23063T|(surface_glycoprotein:A1501T(N501Y)) T23075C|(surface_glycoprotein:T1513C(Y505H)) C23202A|(surface_glycoprotein:C1640A(T547K)) 23322	2	0
/mnt/d/SRA/SARS2/Wastewater/FromWI/unique_seqs_2022_12_14/140/SRR21613584.SARS2.wg_unique_seqs.tsv.gz
SRR21613584	PRJNA881396	SAMN30903164	University of California Berkeley	2022-01-23	USA: California,	2000000
22773 G22813T|(surface_glycoprotein:G1251T(K417N)) T22882G|(surface_glycoprotein:T1320G(N440K)) G22898A|(surface_glycoprotein:G1336A(G446S)) G22992A|(surface_glycoprotein:G1430A(S477N)) C22995A|(surface_glycoprotein:C1433A(T478K)) A23013C|(surface_glycoprotein:A1451C(E484A)) A23040G|(surface_glycoprotein:A1478G(Q493R)) G23048A|(surface_glycoprotein:G1486A(G496S)) A23055T|(surface_glycoprotein:A1493T(Q498L)) A23063T|(surface_glycoprotein:A1501T(N501Y)) 23073	6	0
22773 A22786C|(surface_glycoprotein:A1224C(R408S)) G22813T|(surface_glycoprotein:G1251T(K417N)) T22882G|(surface_glycoprotein:T1320G(N440K)) G22898A|(surface_glycoprotein:G1336A(G446S)) G22992A|(surface_glycoprotein:G1430A(S477N)) C22995A|(surface_glycoprotein:C1433A(T478K)) A23013C|(surface_glycoprotein:A1451C(E484A)) A23040G|(surface_glycoprotein:A1478G(Q493R)) G23048A|(surface_glycoprotein:G1486A(G496S)) A23055T|(surface_glycoprotein:A1493T(Q498L)) A23063T|(surface_glycoprotein:A1501T(N501Y)) 23073	6	0
22776 G22813T|(surface_glycoprotein:G1251T(K417N)) T22882G|(surface_glycoprotein:T1320G(N440K)) G22898A|(surface_glycoprotein:G1336A(G446S)) G22992A|(surface_glycoprotein:G1430A(S477N)) C22995A|(surface_glycoprotein:C1433A(T478K)) A23013C|(surface_glycoprotein:A1451C(E484A)) A23040G|(surface_glycoprotein:A1478G(Q493R)) G23048A|(surface_glycoprotein:G1486A(G496S)) A23055T|(surface_glycoprotein:A1493T(Q498L)) A23063T|(surface_glycoprotein:A1501T(N501Y)) T23075C|(surface_glycoprotein:T1513C(Y505H)) C23202A|(surface_glycoprotein:C1640A(T547K)) 23322	5	0
22776 A22786C|(surface_glycoprotein:A1224C(R408S)) G22813T|(surface_glycoprotein:G1251T(K417N)) T22882G|(surface_glycoprotein:T1320G(N440K)) G22898A|(surface_glycoprotein:G1336A(G446S)) G22992A|(surface_glycoprotein:G1430A(S477N)) C22995A|(surface_glycoprotein:C1433A(T478K)) A23013C|(surface_glycoprotein:A1451C(E484A)) A23040G|(surface_glycoprotein:A1478G(Q493R)) G23048A|(surface_glycoprotein:G1486A(G496S)) A23055T|(surface_glycoprotein:A1493T(Q498L)) A23063T|(surface_glycoprotein:A1501T(N501Y)) 23073	4	0
22776 A22786C|(surface_glycoprotein:A1224C(R408S)) G22813T|(surface_glycoprotein:G1251T(K417N)) T22882G|(surface_glycoprotein:T1320G(N440K)) G22898A|(surface_glycoprotein:G1336A(G446S)) G22992A|(surface_glycoprotein:G1430A(S477N)) C22995A|(surface_glycoprotein:C1433A(T478K)) A23013C|(surface_glycoprotein:A1451C(E484A)) A23040G|(surface_glycoprotein:A1478G(Q493R)) G23048A|(surface_glycoprotein:G1486A(G496S)) A23055T|(surface_glycoprotein:A1493T(Q498L)) A23063T|(surface_glycoprotein:A1501T(N501Y)) T23075C|(surface_glycoprotein:T1513C(Y505H)) C23202A|(surface_glycoprotein:C1640A(T547K)) 23322	4	0
22773 G22813T|(surface_glycoprotein:G1251T(K417N)) T22882G|(surface_glycoprotein:T1320G(N440K)) G22898A|(surface_glycoprotein:G1336A(G446S)) G22992A|(surface_glycoprotein:G1430A(S477N)) C22995A|(surface_glycoprotein:C1433A(T478K)) A23013C|(surface_glycoprotein:A1451C(E484A)) A23040G|(surface_glycoprotein:A1478G(Q493R)) G23048A|(surface_glycoprotein:G1486A(G496S)) A23055G|(surface_glycoprotein:A1493G(Q498R)) A23060T|(surface_glycoprotein:A1498T(T500S)) A23063T|(surface_glycoprotein:AAT1501-1503TCT(N501S)) A23064C|(surface_glycoprotein:AAT1501-1503TCT(N501S)) 23073	4	0
22776 G22813T|(surface_glycoprotein:G1251T(K417N)) T22882G|(surface_glycoprotein:T1320G(N440K)) G22898A|(surface_glycoprotein:G1336A(G446S)) G22992A|(surface_glycoprotein:G1430A(S477N)) C22995A|(surface_glycoprotein:C1433A(T478K)) A23013C|(surface_glycoprotein:A1451C(E484A)) A23040G|(surface_glycoprotein:A1478G(Q493R)) G23048A|(surface_glycoprotein:G1486A(G496S)) A23055T|(surface_glycoprotein:A1493T(Q498L)) A23063T|(surface_glycoprotein:A1501T(N501Y)) 23073	3	0
22773 G22813T|(surface_glycoprotein:G1251T(K417N)) T22882G|(surface_glycoprotein:T1320G(N440K)) G22898A|(surface_glycoprotein:G1336A(G446S)) G22992A|(surface_glycoprotein:G1430A(S477N)) C22995A|(surface_glycoprotein:C1433A(T478K)) A23013C|(surface_glycoprotein:A1451C(E484A)) A23040G|(surface_glycoprotein:A1478G(Q493R)) G23048A|(surface_glycoprotein:G1486A(G496S)) A23055T|(surface_glycoprotein:A1493T(Q498L)) A23063T|(surface_glycoprotein:A1501T(N501Y)) T23075C|(surface_glycoprotein:T1513C(Y505H)) C23202A|(surface_glycoprotein:C1640A(T547K)) 23322	2	0
22773 G22813T|(surface_glycoprotein:G1251T(K417N)) G22820A|(surface_glycoprotein:G1258A(D420N)) T22882G|(surface_glycoprotein:T1320G(N440K)) G22898A|(surface_glycoprotein:G1336A(G446S)) G22901T|(surface_glycoprotein:G1339T(G447C)) G22992A|(surface_glycoprotein:G1430A(S477N)) C22995A|(surface_glycoprotein:C1433A(T478K)) A23013C|(surface_glycoprotein:A1451C(E484A)) A23040G|(surface_glycoprotein:A1478G(Q493R)) G23048A|(surface_glycoprotein:G1486A(G496S)) A23055G|(surface_glycoprotein:A1493G(Q498R)) A23063T|(surface_glycoprotein:A1501T(N501Y)) T23075C|(surface_glycoprotein:T1513C(Y505H)) C23202A|(surface_glycoprotein:C1640A(T547K)) 23322	2	0
22776 G22813T|(surface_glycoprotein:G1251T(K417N)) T22882G|(surface_glycoprotein:T1320G(N440K)) G22898A|(surface_glycoprotein:G1336A(G446S)) G22992A|(surface_glycoprotein:G1430A(S477N)) C22995A|(surface_glycoprotein:C1433A(T478K)) A23013C|(surface_glycoprotein:A1451C(E484A)) A23040G|(surface_glycoprotein:A1478G(Q493R)) G23048A|(surface_glycoprotein:G1486A(G496S)) A23055G|(surface_glycoprotein:A1493G(Q498R)) C23057T|(surface_glycoprotein:C1495T(P499S)) A23063T|(surface_glycoprotein:AAT1501-1503TCT(N501S)) A23064C|(surface_glycoprotein:AAT1501-1503TCT(N501S)) 23073	2	0
22773 A22786C|(surface_glycoprotein:A1224C(R408S)) C22792T|(surface_glycoprotein:C1230T(I410I)) G22813T|(surface_glycoprotein:G1251T(K417N)) T22882G|(surface_glycoprotein:T1320G(N440K)) G22898A|(surface_glycoprotein:G1336A(G446S)) G22992A|(surface_glycoprotein:G1430A(S477N)) C22995A|(surface_glycoprotein:C1433A(T478K)) A23013C|(surface_glycoprotein:A1451C(E484A)) A23040G|(surface_glycoprotein:A1478G(Q493R)) G23048A|(surface_glycoprotein:G1486A(G496S)) A23055T|(surface_glycoprotein:A1493T(Q498L)) A23063T|(surface_glycoprotein:A1501T(N501Y)) 23073	2	0
22773 G22813T|(surface_glycoprotein:G1251T(K417N)) T22882G|(surface_glycoprotein:T1320G(N440K)) G22898A|(surface_glycoprotein:G1336A(G446S)) G22992A|(surface_glycoprotein:G1430A(S477N)) C22995A|(surface_glycoprotein:C1433A(T478K)) A23013T|(surface_glycoprotein:A1451T(E484V)) A23040G|(surface_glycoprotein:A1478G(Q493R)) G23048A|(surface_glycoprotein:G1486A(G496S)) A23055G|(surface_glycoprotein:A1493G(Q498R)) A23063T|(surface_glycoprotein:AAT1501-1503TCT(N501S)) A23064C|(surface_glycoprotein:AAT1501-1503TCT(N501S)) 23073	2	0
22773 C22792T|(surface_glycoprotein:C1230T(I410I)) G22813T|(surface_glycoprotein:G1251T(K417N)) T22882G|(surface_glycoprotein:T1320G(N440K)) G22898A|(surface_glycoprotein:G1336A(G446S)) G22992A|(surface_glycoprotein:G1430A(S477N)) C22995A|(surface_glycoprotein:C1433A(T478K)) A23013C|(surface_glycoprotein:A1451C(E484A)) A23040G|(surface_glycoprotein:A1478G(Q493R)) G23048A|(surface_glycoprotein:G1486A(G496S)) A23055T|(surface_glycoprotein:A1493T(Q498L)) A23063T|(surface_glycoprotein:A1501T(N501Y)) 23073	2	0
22773 A22786C|(surface_glycoprotein:A1224C(R408S)) G22813T|(surface_glycoprotein:G1251T(K417N)) T22882G|(surface_glycoprotein:T1320G(N440K)) G22898A|(surface_glycoprotein:G1336A(G446S)) G22992A|(surface_glycoprotein:G1430A(S477N)) C22995A|(surface_glycoprotein:C1433A(T478K)) A23013T|(surface_glycoprotein:A1451T(E484V)) A23040G|(surface_glycoprotein:A1478G(Q493R)) G23048A|(surface_glycoprotein:G1486A(G496S)) A23055G|(surface_glycoprotein:A1493G(Q498R)) A23060T|(surface_glycoprotein:A1498T(T500S)) A23063T|(surface_glycoprotein:A1501T(N501Y)) 23073	2	0
22773 A22786C|(surface_glycoprotein:A1224C(R408S)) G22813T|(surface_glycoprotein:G1251T(K417N)) T22882G|(surface_glycoprotein:T1320G(N440K)) G22898A|(surface_glycoprotein:G1336A(G446S)) G22992A|(surface_glycoprotein:G1430A(S477N)) C22995A|(surface_glycoprotein:C1433A(T478K)) A23013T|(surface_glycoprotein:A1451T(E484V)) A23040G|(surface_glycoprotein:A1478G(Q493R)) G23048A|(surface_glycoprotein:G1486A(G496S)) A23055G|(surface_glycoprotein:A1493G(Q498R)) A23063T|(surface_glycoprotein:AAT1501-1503TCT(N501S)) A23064C|(surface_glycoprotein:AAT1501-1503TCT(N501S)) 23073	2	0
/mnt/d/SRA/SARS2/Wastewater/FromWI/unique_seqs_2022_12_14/140/SRR21613580.SARS2.wg_unique_seqs.tsv.gz
SRR21613580	PRJNA881396	SAMN30903167	University of California Berkeley	2022-01-26	USA: California,	40000
22773 G22813T|(surface_glycoprotein:G1251T(K417N)) T22882G|(surface_glycoprotein:T1320G(N440K)) G22898A|(surface_glycoprotein:G1336A(G446S)) G22992A|(surface_glycoprotein:G1430A(S477N)) C22995A|(surface_glycoprotein:C1433A(T478K)) A23013C|(surface_glycoprotein:A1451C(E484A)) A23040G|(surface_glycoprotein:A1478G(Q493R)) G23048A|(surface_glycoprotein:G1486A(G496S)) A23055T|(surface_glycoprotein:A1493T(Q498L)) A23063T|(surface_glycoprotein:A1501T(N501Y)) 23073	10	0
22773 A22786C|(surface_glycoprotein:A1224C(R408S)) G22813T|(surface_glycoprotein:G1251T(K417N)) T22882G|(surface_glycoprotein:T1320G(N440K)) G22898A|(surface_glycoprotein:G1336A(G446S)) G22992A|(surface_glycoprotein:G1430A(S477N)) C22995A|(surface_glycoprotein:C1433A(T478K)) A23013C|(surface_glycoprotein:A1451C(E484A)) A23040G|(surface_glycoprotein:A1478G(Q493R)) G23048A|(surface_glycoprotein:G1486A(G496S)) A23055T|(surface_glycoprotein:A1493T(Q498L)) A23063T|(surface_glycoprotein:A1501T(N501Y)) 23073	8	0
22773 A22786C|(surface_glycoprotein:A1224C(R408S)) G22813T|(surface_glycoprotein:G1251T(K417N)) T22882G|(surface_glycoprotein:T1320G(N440K)) G22898A|(surface_glycoprotein:G1336A(G446S)) G22992A|(surface_glycoprotein:G1430A(S477N)) C22995A|(surface_glycoprotein:C1433A(T478K)) A23013C|(surface_glycoprotein:A1451C(E484A)) A23040G|(surface_glycoprotein:A1478G(Q493R)) G23048A|(surface_glycoprotein:G1486A(G496S)) A23055T|(surface_glycoprotein:A1493T(Q498L)) A23063T|(surface_glycoprotein:A1501T(N501Y)) T23075C|(surface_glycoprotein:T1513C(Y505H)) C23202A|(surface_glycoprotein:C1640A(T547K)) 23322	7	0
22776 G22813T|(surface_glycoprotein:G1251T(K417N)) T22882G|(surface_glycoprotein:T1320G(N440K)) G22898A|(surface_glycoprotein:G1336A(G446S)) G22992A|(surface_glycoprotein:G1430A(S477N)) C22995A|(surface_glycoprotein:C1433A(T478K)) A23013C|(surface_glycoprotein:A1451C(E484A)) A23040G|(surface_glycoprotein:A1478G(Q493R)) G23048A|(surface_glycoprotein:G1486A(G496S)) A23055T|(surface_glycoprotein:A1493T(Q498L)) A23063T|(surface_glycoprotein:A1501T(N501Y)) 23073	5	0
22776 G22813T|(surface_glycoprotein:G1251T(K417N)) T22882G|(surface_glycoprotein:T1320G(N440K)) G22898A|(surface_glycoprotein:G1336A(G446S)) G22992A|(surface_glycoprotein:G1430A(S477N)) C22995A|(surface_glycoprotein:C1433A(T478K)) A23013C|(surface_glycoprotein:A1451C(E484A)) A23040G|(surface_glycoprotein:A1478G(Q493R)) G23048A|(surface_glycoprotein:G1486A(G496S)) A23055T|(surface_glycoprotein:A1493T(Q498L)) A23063T|(surface_glycoprotein:A1501T(N501Y)) T23075C|(surface_glycoprotein:T1513C(Y505H)) C23202A|(surface_glycoprotein:C1640A(T547K)) 23322	5	0
22773 G22813T|(surface_glycoprotein:G1251T(K417N)) T22882G|(surface_glycoprotein:T1320G(N440K)) G22898A|(surface_glycoprotein:G1336A(G446S)) G22992A|(surface_glycoprotein:G1430A(S477N)) C22995A|(surface_glycoprotein:C1433A(T478K)) A23013C|(surface_glycoprotein:A1451C(E484A)) A23040G|(surface_glycoprotein:A1478G(Q493R)) G23048A|(surface_glycoprotein:G1486A(G496S)) A23055T|(surface_glycoprotein:A1493T(Q498L)) A23063T|(surface_glycoprotein:A1501T(N501Y)) T23075C|(surface_glycoprotein:T1513C(Y505H)) C23202A|(surface_glycoprotein:C1640A(T547K)) 23322	5	0
22776 C22792T|(surface_glycoprotein:C1230T(I410I)) G22813T|(surface_glycoprotein:G1251T(K417N)) T22882G|(surface_glycoprotein:T1320G(N440K)) G22898A|(surface_glycoprotein:G1336A(G446S)) G22992A|(surface_glycoprotein:G1430A(S477N)) C22995A|(surface_glycoprotein:C1433A(T478K)) A23013C|(surface_glycoprotein:A1451C(E484A)) A23040G|(surface_glycoprotein:A1478G(Q493R)) G23048A|(surface_glycoprotein:G1486A(G496S)) A23055T|(surface_glycoprotein:A1493T(Q498L)) A23063T|(surface_glycoprotein:A1501T(N501Y)) 23073	4	0
22773 A22786C|(surface_glycoprotein:A1224C(R408S)) C22792T|(surface_glycoprotein:C1230T(I410I)) G22813T|(surface_glycoprotein:G1251T(K417N)) T22882G|(surface_glycoprotein:T1320G(N440K)) G22898A|(surface_glycoprotein:G1336A(G446S)) G22992A|(surface_glycoprotein:G1430A(S477N)) C22995A|(surface_glycoprotein:C1433A(T478K)) A23013C|(surface_glycoprotein:A1451C(E484A)) A23040G|(surface_glycoprotein:A1478G(Q493R)) G23048A|(surface_glycoprotein:G1486A(G496S)) A23055T|(surface_glycoprotein:A1493T(Q498L)) A23063T|(surface_glycoprotein:A1501T(N501Y)) T23075C|(surface_glycoprotein:T1513C(Y505H)) C23202A|(surface_glycoprotein:C1640A(T547K)) 23322	3	0
22776 G22813T|(surface_glycoprotein:G1251T(K417N)) T22882G|(surface_glycoprotein:T1320G(N440K)) G22898A|(surface_glycoprotein:G1336A(G446S)) G22992A|(surface_glycoprotein:G1430A(S477N)) C22995A|(surface_glycoprotein:C1433A(T478K)) A23013C|(surface_glycoprotein:A1451C(E484A)) A23040G|(surface_glycoprotein:A1478G(Q493R)) G23048A|(surface_glycoprotein:GGT1486-1488ATT(G496I)) G23049T|(surface_glycoprotein:GGT1486-1488ATT(G496I)) A23055T|(surface_glycoprotein:A1493T(Q498L)) A23063T|(surface_glycoprotein:A1501T(N501Y)) 23073	3	0
22773 A22786C|(surface_glycoprotein:A1224C(R408S)) G22813T|(surface_glycoprotein:G1251T(K417N)) T22882G|(surface_glycoprotein:T1320G(N440K)) G22898A|(surface_glycoprotein:G1336A(G446S)) G22992A|(surface_glycoprotein:G1430A(S477N)) C22995A|(surface_glycoprotein:C1433A(T478K)) A23013C|(surface_glycoprotein:A1451C(E484A)) A23040G|(surface_glycoprotein:A1478G(Q493R)) G23048A|(surface_glycoprotein:G1486A(G496S)) A23055G|(surface_glycoprotein:A1493G(Q498R)) A23060T|(surface_glycoprotein:A1498T(T500S)) A23063T|(surface_glycoprotein:AAT1501-1503TCT(N501S)) A23064C|(surface_glycoprotein:AAT1501-1503TCT(N501S)) 23073	3	0
23022 A23040G|(surface_glycoprotein:A1478G(Q493R)) G23048A|(surface_glycoprotein:G1486A(G496S)) A23055T|(surface_glycoprotein:A1493T(Q498L)) A23063T|(surface_glycoprotein:A1501T(N501Y)) T23075C|(surface_glycoprotein:T1513C(Y505H)) C23202A|(surface_glycoprotein:C1640A(T547K)) 23322	3	0
23027 A23040G|(surface_glycoprotein:A1478G(Q493R)) G23048A|(surface_glycoprotein:G1486A(G496S)) A23055T|(surface_glycoprotein:A1493T(Q498L)) A23063T|(surface_glycoprotein:A1501T(N501Y)) T23075C|(surface_glycoprotein:T1513C(Y505H)) C23202A|(surface_glycoprotein:C1640A(T547K)) 23322	3	0
22773 G22813T|(surface_glycoprotein:G1251T(K417N)) T22882G|(surface_glycoprotein:T1320G(N440K)) G22898A|(surface_glycoprotein:G1336A(G446S)) G22992A|(surface_glycoprotein:G1430A(S477N)) C22995A|(surface_glycoprotein:C1433A(T478K)) A23013C|(surface_glycoprotein:A1451C(E484A)) A23040G|(surface_glycoprotein:A1478G(Q493R)) G23048A|(surface_glycoprotein:G1486A(G496S)) A23055T|(surface_glycoprotein:A1493T(Q498L)) A23063T|(surface_glycoprotein:A1501T(N501Y)) 23071	2	0
22776 A22786C|(surface_glycoprotein:A1224C(R408S)) G22813T|(surface_glycoprotein:G1251T(K417N)) T22882G|(surface_glycoprotein:T1320G(N440K)) G22898A|(surface_glycoprotein:G1336A(G446S)) G22992A|(surface_glycoprotein:G1430A(S477N)) C22995A|(surface_glycoprotein:C1433A(T478K)) A23013C|(surface_glycoprotein:A1451C(E484A)) A23040G|(surface_glycoprotein:A1478G(Q493R)) G23048A|(surface_glycoprotein:G1486A(G496S)) A23055G|(surface_glycoprotein:A1493G(Q498R)) A23060T|(surface_glycoprotein:A1498T(T500S)) A23063T|(surface_glycoprotein:AAT1501-1503TCT(N501S)) A23064C|(surface_glycoprotein:AAT1501-1503TCT(N501S)) 23073	2	0
23023 A23040G|(surface_glycoprotein:A1478G(Q493R)) G23048A|(surface_glycoprotein:G1486A(G496S)) A23055T|(surface_glycoprotein:A1493T(Q498L)) A23063T|(surface_glycoprotein:A1501T(N501Y)) T23075C|(surface_glycoprotein:T1513C(Y505H)) C23202A|(surface_glycoprotein:C1640A(T547K)) 23322	2	0
/mnt/d/SRA/SARS2/Wastewater/FromWI/unique_seqs_2022_12_14/140/SRR21613562.SARS2.wg_unique_seqs.tsv.gz
SRR21613562	PRJNA881396	SAMN30903087	University of California Berkeley	2021-08-10	USA: California,	740000
23022 G23049T|(surface_glycoprotein:G1487T(G496V)) C23054A|(surface_glycoprotein:C1492A(Q498K)) 23322	67	0
22773 T22917G|(surface_glycoprotein:T1355G(L452R)) C22995A|(surface_glycoprotein:C1433A(T478K)) G23049T|(surface_glycoprotein:G1487T(G496V)) C23054A|(surface_glycoprotein:C1492A(Q498K)) 23073	65	0
22773 T22917G|(surface_glycoprotein:T1355G(L452R)) C22995A|(surface_glycoprotein:C1433A(T478K)) A23055T|(surface_glycoprotein:A1493T(Q498L)) 23073	60	0
22773 T22917G|(surface_glycoprotein:T1355G(L452R)) C22995A|(surface_glycoprotein:C1433A(T478K)) C23054A|(surface_glycoprotein:C1492A(Q498K)) A23064C|(surface_glycoprotein:A1502C(N501T)) 23073	43	0
22773 T22917G|(surface_glycoprotein:T1355G(L452R)) C22995A|(surface_glycoprotein:C1433A(T478K)) G23049T|(surface_glycoprotein:G1487T(G496V)) A23064C|(surface_glycoprotein:A1502C(N501T)) 23073	40	0
23022 C23039A|(surface_glycoprotein:C1477A(Q493K)) C23054A|(surface_glycoprotein:C1492A(Q498K)) 23322	29	0
22773 T22917G|(surface_glycoprotein:T1355G(L452R)) C22995A|(surface_glycoprotein:C1433A(T478K)) A23014T|(surface_glycoprotein:A1452T(E484D)) C23054A|(surface_glycoprotein:C1492A(Q498K)) 23073	27	0
22773 T22917G|(surface_glycoprotein:T1355G(L452R)) C22995A|(surface_glycoprotein:C1433A(T478K)) C23054A|(surface_glycoprotein:C1492A(Q498K)) A23060T|(surface_glycoprotein:A1498T(T500S)) 23073	25	0
23022 G23049T|(surface_glycoprotein:G1487T(G496V)) A23056C|(surface_glycoprotein:A1494C(Q498H)) 23322	20	0
23022 C23039A|(surface_glycoprotein:C1477A(Q493K)) G23049T|(surface_glycoprotein:G1487T(G496V)) 23322	19	0
22773 T22917G|(surface_glycoprotein:T1355G(L452R)) T22951C|(surface_glycoprotein:T1389C(P463P)) C22995A|(surface_glycoprotein:C1433A(T478K)) G23049T|(surface_glycoprotein:G1487T(G496V)) C23054A|(surface_glycoprotein:C1492A(Q498K)) 23073	17	0
23022 G23049T|(surface_glycoprotein:G1487T(G496V)) C23054A|(surface_glycoprotein:C1492A(Q498K)) G23067T|(surface_glycoprotein:G1505T(G502V)) 23322	17	0
23022 T23026G|(surface_glycoprotein:T1464G(C488W)) C23039A|(surface_glycoprotein:C1477A(Q493K)) C23054A|(surface_glycoprotein:C1492A(Q498K)) 23322	17	0
23022 T23037A|(surface_glycoprotein:T1475A(L492*)) G23049T|(surface_glycoprotein:G1487T(G496V)) C23054A|(surface_glycoprotein:C1492A(Q498K)) 23322	16	0
22773 T22819-22819del|(surface_glycoprotein:1257-1257del(419fs)) T22917G|(surface_glycoprotein:T1355G(L452R)) C22995A|(surface_glycoprotein:C1433A(T478K)) C23054A|(surface_glycoprotein:C1492A(Q498K)) A23064C|(surface_glycoprotein:A1502C(N501T)) 23074	15	0
/mnt/d/SRA/SARS2/Wastewater/FromWI/unique_seqs_2022_12_14/140/SRR21613586.SARS2.wg_unique_seqs.tsv.gz
SRR21613586	PRJNA881396	SAMN30903162	University of California Berkeley	2022-01-24	USA: California,	480000
22776 G22813T|(surface_glycoprotein:G1251T(K417N)) T22882G|(surface_glycoprotein:T1320G(N440K)) G22898A|(surface_glycoprotein:G1336A(G446S)) G22992A|(surface_glycoprotein:G1430A(S477N)) C22995A|(surface_glycoprotein:C1433A(T478K)) A23013C|(surface_glycoprotein:A1451C(E484A)) A23040G|(surface_glycoprotein:A1478G(Q493R)) G23048A|(surface_glycoprotein:G1486A(G496S)) A23055T|(surface_glycoprotein:A1493T(Q498L)) A23063T|(surface_glycoprotein:A1501T(N501Y)) 23073	12	0
22773 G22813T|(surface_glycoprotein:G1251T(K417N)) T22882G|(surface_glycoprotein:T1320G(N440K)) G22898A|(surface_glycoprotein:G1336A(G446S)) G22992A|(surface_glycoprotein:G1430A(S477N)) C22995A|(surface_glycoprotein:C1433A(T478K)) A23013C|(surface_glycoprotein:A1451C(E484A)) A23040G|(surface_glycoprotein:A1478G(Q493R)) G23048A|(surface_glycoprotein:G1486A(G496S)) A23055T|(surface_glycoprotein:A1493T(Q498L)) A23063T|(surface_glycoprotein:A1501T(N501Y)) 23073	10	0
22776 C22792T|(surface_glycoprotein:C1230T(I410I)) G22813T|(surface_glycoprotein:G1251T(K417N)) T22882G|(surface_glycoprotein:T1320G(N440K)) G22898A|(surface_glycoprotein:G1336A(G446S)) G22992A|(surface_glycoprotein:G1430A(S477N)) C22995A|(surface_glycoprotein:C1433A(T478K)) A23013C|(surface_glycoprotein:A1451C(E484A)) A23040G|(surface_glycoprotein:A1478G(Q493R)) G23048A|(surface_glycoprotein:G1486A(G496S)) A23055T|(surface_glycoprotein:A1493T(Q498L)) A23063T|(surface_glycoprotein:A1501T(N501Y)) 23073	5	0
22776 G22813T|(surface_glycoprotein:G1251T(K417N)) T22882G|(surface_glycoprotein:T1320G(N440K)) G22898A|(surface_glycoprotein:G1336A(G446S)) G22992A|(surface_glycoprotein:G1430A(S477N)) C22995A|(surface_glycoprotein:C1433A(T478K)) A23013C|(surface_glycoprotein:A1451C(E484A)) A23040G|(surface_glycoprotein:A1478G(Q493R)) G23048A|(surface_glycoprotein:G1486A(G496S)) A23055G|(surface_glycoprotein:A1493G(Q498R)) A23060T|(surface_glycoprotein:A1498T(T500S)) A23063T|(surface_glycoprotein:AAT1501-1503TCT(N501S)) A23064C|(surface_glycoprotein:AAT1501-1503TCT(N501S)) 23073	5	0
22773 G22813T|(surface_glycoprotein:G1251T(K417N)) T22882G|(surface_glycoprotein:T1320G(N440K)) G22898A|(surface_glycoprotein:G1336A(G446S)) G22992A|(surface_glycoprotein:G1430A(S477N)) C22995A|(surface_glycoprotein:C1433A(T478K)) A23013C|(surface_glycoprotein:A1451C(E484A)) A23040G|(surface_glycoprotein:A1478G(Q493R)) G23048A|(surface_glycoprotein:G1486A(G496S)) A23055T|(surface_glycoprotein:A1493T(Q498L)) A23063T|(surface_glycoprotein:A1501T(N501Y)) T23075C|(surface_glycoprotein:T1513C(Y505H)) C23202A|(surface_glycoprotein:C1640A(T547K)) 23322	4	0
22776 A22786C|(surface_glycoprotein:A1224C(R408S)) G22813T|(surface_glycoprotein:G1251T(K417N)) T22882G|(surface_glycoprotein:T1320G(N440K)) G22898A|(surface_glycoprotein:G1336A(G446S)) G22992A|(surface_glycoprotein:G1430A(S477N)) C22995A|(surface_glycoprotein:C1433A(T478K)) A23013C|(surface_glycoprotein:A1451C(E484A)) A23040G|(surface_glycoprotein:A1478G(Q493R)) G23048A|(surface_glycoprotein:G1486A(G496S)) A23055T|(surface_glycoprotein:A1493T(Q498L)) A23063T|(surface_glycoprotein:A1501T(N501Y)) 23073	4	0
22773 G22813T|(surface_glycoprotein:G1251T(K417N)) T22882G|(surface_glycoprotein:T1320G(N440K)) G22898A|(surface_glycoprotein:G1336A(G446S)) G22992A|(surface_glycoprotein:G1430A(S477N)) C22995A|(surface_glycoprotein:C1433A(T478K)) A23013C|(surface_glycoprotein:A1451C(E484A)) A23040G|(surface_glycoprotein:A1478G(Q493R)) G23048A|(surface_glycoprotein:G1486A(G496S)) A23055T|(surface_glycoprotein:A1493T(Q498L)) A23063T|(surface_glycoprotein:A1501T(N501Y)) 23071	3	0
22773 A22786C|(surface_glycoprotein:A1224C(R408S)) G22813T|(surface_glycoprotein:G1251T(K417N)) T22882G|(surface_glycoprotein:T1320G(N440K)) G22898A|(surface_glycoprotein:G1336A(G446S)) G22992A|(surface_glycoprotein:G1430A(S477N)) C22995A|(surface_glycoprotein:C1433A(T478K)) A23013C|(surface_glycoprotein:A1451C(E484A)) A23040G|(surface_glycoprotein:A1478G(Q493R)) G23048A|(surface_glycoprotein:G1486A(G496S)) A23055T|(surface_glycoprotein:A1493T(Q498L)) A23063T|(surface_glycoprotein:A1501T(N501Y)) 23073	3	0
22773 A22786C|(surface_glycoprotein:A1224C(R408S)) C22792T|(surface_glycoprotein:C1230T(I410I)) G22813T|(surface_glycoprotein:G1251T(K417N)) T22882G|(surface_glycoprotein:T1320G(N440K)) G22992A|(surface_glycoprotein:G1430A(S477N)) C22995A|(surface_glycoprotein:C1433A(T478K)) A23013C|(surface_glycoprotein:A1451C(E484A)) A23040G|(surface_glycoprotein:A1478G(Q493R)) A23055T|(surface_glycoprotein:A1493T(Q498L)) A23063T|(surface_glycoprotein:A1501T(N501Y)) 23073	3	0
22773 A22786C|(surface_glycoprotein:A1224C(R408S)) C22792T|(surface_glycoprotein:C1230T(I410I)) G22813T|(surface_glycoprotein:G1251T(K417N)) T22882G|(surface_glycoprotein:T1320G(N440K)) G22898A|(surface_glycoprotein:G1336A(G446S)) G22992A|(surface_glycoprotein:G1430A(S477N)) C22995A|(surface_glycoprotein:C1433A(T478K)) A23013C|(surface_glycoprotein:A1451C(E484A)) A23040G|(surface_glycoprotein:A1478G(Q493R)) G23048A|(surface_glycoprotein:G1486A(G496S)) A23055T|(surface_glycoprotein:A1493T(Q498L)) A23063T|(surface_glycoprotein:A1501T(N501Y)) 23073	3	0
22773 A22786C|(surface_glycoprotein:A1224C(R408S)) G22813T|(surface_glycoprotein:G1251T(K417N)) T22882G|(surface_glycoprotein:T1320G(N440K)) G22898A|(surface_glycoprotein:G1336A(G446S)) G22992A|(surface_glycoprotein:G1430A(S477N)) C22995A|(surface_glycoprotein:C1433A(T478K)) G23007A|(surface_glycoprotein:G1445A(G482D)) A23013C|(surface_glycoprotein:A1451C(E484A)) A23040G|(surface_glycoprotein:A1478G(Q493R)) G23048A|(surface_glycoprotein:G1486A(G496S)) A23055G|(surface_glycoprotein:A1493G(Q498R)) A23060T|(surface_glycoprotein:A1498T(T500S)) A23063T|(surface_glycoprotein:A1501T(N501Y)) 23073	3	0
22773 G22813T|(surface_glycoprotein:G1251T(K417N)) T22882G|(surface_glycoprotein:T1320G(N440K)) G22898A|(surface_glycoprotein:G1336A(G446S)) G22992A|(surface_glycoprotein:G1430A(S477N)) C22995A|(surface_glycoprotein:C1433A(T478K)) A23013C|(surface_glycoprotein:A1451C(E484A)) A23040G|(surface_glycoprotein:A1478G(Q493R)) G23048A|(surface_glycoprotein:G1486A(G496S)) A23055T|(surface_glycoprotein:A1493T(Q498L)) A23063T|(surface_glycoprotein:A1501T(N501Y)) 23072	2	0
22776 G22813T|(surface_glycoprotein:G1251T(K417N)) T22882G|(surface_glycoprotein:T1320G(N440K)) G22898A|(surface_glycoprotein:G1336A(G446S)) G22992A|(surface_glycoprotein:G1430A(S477N)) C22995A|(surface_glycoprotein:C1433A(T478K)) A23013C|(surface_glycoprotein:A1451C(E484A)) A23040G|(surface_glycoprotein:A1478G(Q493R)) G23048A|(surface_glycoprotein:G1486A(G496S)) A23055T|(surface_glycoprotein:A1493T(Q498L)) A23063T|(surface_glycoprotein:A1501T(N501Y)) T23075C|(surface_glycoprotein:T1513C(Y505H)) C23202A|(surface_glycoprotein:C1640A(T547K)) 23322	2	0
22773 A22786C|(surface_glycoprotein:A1224C(R408S)) G22813T|(surface_glycoprotein:G1251T(K417N)) T22882G|(surface_glycoprotein:T1320G(N440K)) G22898A|(surface_glycoprotein:G1336A(G446S)) G22992A|(surface_glycoprotein:G1430A(S477N)) C22995A|(surface_glycoprotein:C1433A(T478K)) A23013C|(surface_glycoprotein:A1451C(E484A)) A23040G|(surface_glycoprotein:A1478G(Q493R)) G23048A|(surface_glycoprotein:G1486A(G496S)) A23055T|(surface_glycoprotein:A1493T(Q498L)) A23063T|(surface_glycoprotein:AAT1501-1503TCT(N501S)) A23064C|(surface_glycoprotein:AAT1501-1503TCT(N501S)) 23073	2	0
22773 A22786C|(surface_glycoprotein:A1224C(R408S)) G22813T|(surface_glycoprotein:G1251T(K417N)) T22882G|(surface_glycoprotein:T1320G(N440K)) G22898A|(surface_glycoprotein:G1336A(G446S)) G22992A|(surface_glycoprotein:G1430A(S477N)) C22995A|(surface_glycoprotein:C1433A(T478K)) G23007A|(surface_glycoprotein:G1445A(G482D)) A23013C|(surface_glycoprotein:A1451C(E484A)) A23040G|(surface_glycoprotein:A1478G(Q493R)) G23048A|(surface_glycoprotein:G1486A(G496S)) A23055G|(surface_glycoprotein:A1493G(Q498R)) C23057A|(surface_glycoprotein:C1495A(P499T)) A23063T|(surface_glycoprotein:A1501T(N501Y)) 23073	2	0
/mnt/d/SRA/SARS2/Wastewater/FromWI/unique_seqs_2022_12_14/140/SRR21613555.SARS2.wg_unique_seqs.tsv.gz
SRR21613555	PRJNA881396	SAMN30903094	University of California Berkeley	2021-08-11	USA: California,	480000
22773 T22917G|(surface_glycoprotein:T1355G(L452R)) C22995A|(surface_glycoprotein:C1433A(T478K)) A23055T|(surface_glycoprotein:A1493T(Q498L)) 23073	120	0
22773 T22917G|(surface_glycoprotein:T1355G(L452R)) C22995A|(surface_glycoprotein:C1433A(T478K)) G23049T|(surface_glycoprotein:G1487T(G496V)) C23054A|(surface_glycoprotein:C1492A(Q498K)) 23073	98	0
22773 T22917G|(surface_glycoprotein:T1355G(L452R)) C22995A|(surface_glycoprotein:C1433A(T478K)) C23054A|(surface_glycoprotein:C1492A(Q498K)) A23064C|(surface_glycoprotein:A1502C(N501T)) 23073	92	0
22773 T22917G|(surface_glycoprotein:T1355G(L452R)) C22995A|(surface_glycoprotein:C1433A(T478K)) G23049T|(surface_glycoprotein:G1487T(G496V)) A23064C|(surface_glycoprotein:A1502C(N501T)) 23073	69	0
22773 T22917G|(surface_glycoprotein:T1355G(L452R)) C22995A|(surface_glycoprotein:C1433A(T478K)) A23014T|(surface_glycoprotein:A1452T(E484D)) C23054A|(surface_glycoprotein:C1492A(Q498K)) 23073	50	0
22773 T22917G|(surface_glycoprotein:T1355G(L452R)) C22995A|(surface_glycoprotein:C1433A(T478K)) C23054A|(surface_glycoprotein:C1492A(Q498K)) A23060T|(surface_glycoprotein:A1498T(T500S)) 23073	38	0
22773 T22917G|(surface_glycoprotein:T1355G(L452R)) C22995A|(surface_glycoprotein:C1433A(T478K)) G23049T|(surface_glycoprotein:G1487T(G496V)) A23060T|(surface_glycoprotein:A1498T(T500S)) 23073	25	0
22773 T22917G|(surface_glycoprotein:T1355G(L452R)) C22995A|(surface_glycoprotein:C1433A(T478K)) C23039A|(surface_glycoprotein:C1477A(Q493K)) C23054A|(surface_glycoprotein:C1492A(Q498K)) 23073	22	0
22773 T22917G|(surface_glycoprotein:T1355G(L452R)) C22995A|(surface_glycoprotein:C1433A(T478K)) A23014C|(surface_glycoprotein:A1452C(E484D)) A23064C|(surface_glycoprotein:A1502C(N501T)) 23073	16	0
22773 T22917G|(surface_glycoprotein:T1355G(L452R)) C22995A|(surface_glycoprotein:C1433A(T478K)) A23014C|(surface_glycoprotein:A1452C(E484D)) C23054A|(surface_glycoprotein:C1492A(Q498K)) 23073	16	0
22773 T22917G|(surface_glycoprotein:T1355G(L452R)) C22995A|(surface_glycoprotein:C1433A(T478K)) A23014C|(surface_glycoprotein:A1452C(E484D)) G23049T|(surface_glycoprotein:G1487T(G496V)) 23073	16	0
22773 T22917G|(surface_glycoprotein:T1355G(L452R)) C22995A|(surface_glycoprotein:C1433A(T478K)) A23055T|(surface_glycoprotein:A1493T(Q498L)) 23071	15	0
22773 T22917G|(surface_glycoprotein:T1355G(L452R)) C22995A|(surface_glycoprotein:C1433A(T478K)) G23049T|(surface_glycoprotein:G1487T(G496V)) C23054A|(surface_glycoprotein:C1492A(Q498K)) 23072	15	0
22773 T22917G|(surface_glycoprotein:T1355G(L452R)) C22995A|(surface_glycoprotein:C1433A(T478K)) G23049T|(surface_glycoprotein:G1487T(G496V)) A23064C|(surface_glycoprotein:A1502C(N501T)) 23072	15	0
22773 G22844T|(surface_glycoprotein:G1282T(D428Y)) T22917G|(surface_glycoprotein:T1355G(L452R)) C22995A|(surface_glycoprotein:C1433A(T478K)) C23054A|(surface_glycoprotein:C1492A(Q498K)) A23064C|(surface_glycoprotein:A1502C(N501T)) 23073	15	0
/mnt/d/SRA/SARS2/Wastewater/FromWI/unique_seqs_2022_12_14/140/SRR21613567.SARS2.wg_unique_seqs.tsv.gz
SRR21613567	PRJNA881396	SAMN30903083	University of California Berkeley	2021-08-24	USA: California,	110
22773 T22917G|(surface_glycoprotein:T1355G(L452R)) C22995A|(surface_glycoprotein:C1433A(T478K)) A23055T|(surface_glycoprotein:A1493T(Q498L)) 23073	143	0
22773 T22917G|(surface_glycoprotein:T1355G(L452R)) C22995A|(surface_glycoprotein:C1433A(T478K)) C23054A|(surface_glycoprotein:C1492A(Q498K)) A23064C|(surface_glycoprotein:A1502C(N501T)) 23073	138	0
22773 T22917G|(surface_glycoprotein:T1355G(L452R)) C22995A|(surface_glycoprotein:C1433A(T478K)) G23049T|(surface_glycoprotein:G1487T(G496V)) C23054A|(surface_glycoprotein:C1492A(Q498K)) 23073	121	0
22773 T22917G|(surface_glycoprotein:T1355G(L452R)) C22995A|(surface_glycoprotein:C1433A(T478K)) G23049T|(surface_glycoprotein:G1487T(G496V)) A23064C|(surface_glycoprotein:A1502C(N501T)) 23073	85	0
22773 T22917G|(surface_glycoprotein:T1355G(L452R)) C22995A|(surface_glycoprotein:C1433A(T478K)) A23014T|(surface_glycoprotein:A1452T(E484D)) C23054A|(surface_glycoprotein:C1492A(Q498K)) 23073	54	0
22773 T22917G|(surface_glycoprotein:T1355G(L452R)) C22995A|(surface_glycoprotein:C1433A(T478K)) C23054A|(surface_glycoprotein:C1492A(Q498K)) A23060T|(surface_glycoprotein:A1498T(T500S)) 23073	38	0
22773 T22917G|(surface_glycoprotein:T1355G(L452R)) C22995A|(surface_glycoprotein:C1433A(T478K)) G23049T|(surface_glycoprotein:G1487T(G496V)) C23054A|(surface_glycoprotein:C1492A(Q498K)) 23072	30	0
22773 T22917G|(surface_glycoprotein:T1355G(L452R)) C22995A|(surface_glycoprotein:C1433A(T478K)) C23039A|(surface_glycoprotein:C1477A(Q493K)) C23054A|(surface_glycoprotein:C1492A(Q498K)) 23073	27	0
23022 G23049T|(surface_glycoprotein:G1487T(G496V)) C23054A|(surface_glycoprotein:C1492A(Q498K)) 23322	24	0
22773 T22917G|(surface_glycoprotein:T1355G(L452R)) C22995A|(surface_glycoprotein:C1433A(T478K)) G23049T|(surface_glycoprotein:G1487T(G496V)) A23056C|(surface_glycoprotein:A1494C(Q498H)) 23073	23	0
22773 T22917G|(surface_glycoprotein:T1355G(L452R)) C22995A|(surface_glycoprotein:C1433A(T478K)) A23014C|(surface_glycoprotein:A1452C(E484D)) C23054A|(surface_glycoprotein:C1492A(Q498K)) 23073	21	0
22773 T22917G|(surface_glycoprotein:T1355G(L452R)) C22995A|(surface_glycoprotein:C1433A(T478K)) A23060T|(surface_glycoprotein:A1498T(T500S)) A23064C|(surface_glycoprotein:A1502C(N501T)) 23073	20	0
23022 T23026G|(surface_glycoprotein:T1464G(C488W)) G23049T|(surface_glycoprotein:G1487T(G496V)) C23054A|(surface_glycoprotein:C1492A(Q498K)) 23322	20	0
23022 T23026G|(surface_glycoprotein:T1464G(C488W)) C23039A|(surface_glycoprotein:C1477A(Q493K)) C23054A|(surface_glycoprotein:C1492A(Q498K)) 23322	19	0
23022 G23049T|(surface_glycoprotein:G1487T(G496V)) A23056C|(surface_glycoprotein:A1494C(Q498H)) 23322	18	0
/mnt/d/SRA/SARS2/Wastewater/FromWI/unique_seqs_2022_12_14/140/SRR21613561.SARS2.wg_unique_seqs.tsv.gz
SRR21613561	PRJNA881396	SAMN30903088	University of California Berkeley	2021-08-12	USA: California,	740000
22773 T22917G|(surface_glycoprotein:T1355G(L452R)) C22995A|(surface_glycoprotein:C1433A(T478K)) A23055T|(surface_glycoprotein:A1493T(Q498L)) 23073	171	0
22773 T22917G|(surface_glycoprotein:T1355G(L452R)) C22995A|(surface_glycoprotein:C1433A(T478K)) G23049T|(surface_glycoprotein:G1487T(G496V)) C23054A|(surface_glycoprotein:C1492A(Q498K)) 23073	163	0
22773 T22917G|(surface_glycoprotein:T1355G(L452R)) C22995A|(surface_glycoprotein:C1433A(T478K)) C23054A|(surface_glycoprotein:C1492A(Q498K)) A23064C|(surface_glycoprotein:A1502C(N501T)) 23073	162	0
22773 T22917G|(surface_glycoprotein:T1355G(L452R)) C22995A|(surface_glycoprotein:C1433A(T478K)) G23049T|(surface_glycoprotein:G1487T(G496V)) A23064C|(surface_glycoprotein:A1502C(N501T)) 23073	121	0
22773 T22917G|(surface_glycoprotein:T1355G(L452R)) C22995A|(surface_glycoprotein:C1433A(T478K)) A23014T|(surface_glycoprotein:A1452T(E484D)) C23054A|(surface_glycoprotein:C1492A(Q498K)) 23073	82	0
22773 T22917G|(surface_glycoprotein:T1355G(L452R)) C22995A|(surface_glycoprotein:C1433A(T478K)) C23054A|(surface_glycoprotein:C1492A(Q498K)) A23060T|(surface_glycoprotein:A1498T(T500S)) 23073	51	0
22773 T22917G|(surface_glycoprotein:T1355G(L452R)) C22995A|(surface_glycoprotein:C1433A(T478K)) C23039A|(surface_glycoprotein:C1477A(Q493K)) C23054A|(surface_glycoprotein:C1492A(Q498K)) 23073	42	0
22773 T22917G|(surface_glycoprotein:T1355G(L452R)) C22995A|(surface_glycoprotein:C1433A(T478K)) G23049T|(surface_glycoprotein:G1487T(G496V)) C23054A|(surface_glycoprotein:C1492A(Q498K)) 23072	33	0
22773 T22917G|(surface_glycoprotein:T1355G(L452R)) C22995A|(surface_glycoprotein:C1433A(T478K)) G23049T|(surface_glycoprotein:G1487T(G496V)) A23060T|(surface_glycoprotein:A1498T(T500S)) 23073	33	0
23022 G23049T|(surface_glycoprotein:G1487T(G496V)) C23054A|(surface_glycoprotein:C1492A(Q498K)) 23322	31	0
22773 T22917G|(surface_glycoprotein:T1355G(L452R)) C22995A|(surface_glycoprotein:C1433A(T478K)) G23049T|(surface_glycoprotein:G1487T(G496V)) C23054A|(surface_glycoprotein:C1492A(Q498K)) 23322	30	0
22773 T22917G|(surface_glycoprotein:T1355G(L452R)) C22995A|(surface_glycoprotein:C1433A(T478K)) G23049T|(surface_glycoprotein:G1487T(G496V)) A23056C|(surface_glycoprotein:A1494C(Q498H)) 23073	28	0
22773 T22917G|(surface_glycoprotein:T1355G(L452R)) C22995A|(surface_glycoprotein:C1433A(T478K)) G23049T|(surface_glycoprotein:G1487T(G496V)) A23064C|(surface_glycoprotein:A1502C(N501T)) 23072	26	0
22773 T22917G|(surface_glycoprotein:T1355G(L452R)) C22995A|(surface_glycoprotein:C1433A(T478K)) A23060T|(surface_glycoprotein:A1498T(T500S)) A23064C|(surface_glycoprotein:A1502C(N501T)) 23073	25	0
22773 T22917G|(surface_glycoprotein:T1355G(L452R)) C22995A|(surface_glycoprotein:C1433A(T478K)) A23056C|(surface_glycoprotein:A1494C(Q498H)) A23064C|(surface_glycoprotein:A1502C(N501T)) 23073	24	0
/mnt/d/SRA/SARS2/Wastewater/FromWI/unique_seqs_2022_12_14/140/SRR21613554.SARS2.wg_unique_seqs.tsv.gz
SRR21613554	PRJNA881396	SAMN30903095	University of California Berkeley	2021-08-09	USA: California,	200000
22773 T22917G|(surface_glycoprotein:T1355G(L452R)) C22995A|(surface_glycoprotein:C1433A(T478K)) G23049T|(surface_glycoprotein:G1487T(G496V)) C23054A|(surface_glycoprotein:C1492A(Q498K)) 23073	107	0
22773 T22917G|(surface_glycoprotein:T1355G(L452R)) C22995A|(surface_glycoprotein:C1433A(T478K)) A23055T|(surface_glycoprotein:A1493T(Q498L)) 23073	106	0
22773 T22917G|(surface_glycoprotein:T1355G(L452R)) C22995A|(surface_glycoprotein:C1433A(T478K)) C23054A|(surface_glycoprotein:C1492A(Q498K)) A23064C|(surface_glycoprotein:A1502C(N501T)) 23073	90	0
23022 G23049T|(surface_glycoprotein:G1487T(G496V)) C23054A|(surface_glycoprotein:C1492A(Q498K)) 23322	73	0
22773 T22917G|(surface_glycoprotein:T1355G(L452R)) C22995A|(surface_glycoprotein:C1433A(T478K)) G23049T|(surface_glycoprotein:G1487T(G496V)) A23064C|(surface_glycoprotein:A1502C(N501T)) 23073	58	0
22773 T22917G|(surface_glycoprotein:T1355G(L452R)) C22995A|(surface_glycoprotein:C1433A(T478K)) A23014T|(surface_glycoprotein:A1452T(E484D)) C23054A|(surface_glycoprotein:C1492A(Q498K)) 23073	52	0
23022 C23039A|(surface_glycoprotein:C1477A(Q493K)) C23054A|(surface_glycoprotein:C1492A(Q498K)) 23322	36	0
22773 T22917G|(surface_glycoprotein:T1355G(L452R)) C22995A|(surface_glycoprotein:C1433A(T478K)) C23054A|(surface_glycoprotein:C1492A(Q498K)) A23060T|(surface_glycoprotein:A1498T(T500S)) 23073	34	0
23022 T23026G|(surface_glycoprotein:T1464G(C488W)) G23049T|(surface_glycoprotein:G1487T(G496V)) C23054A|(surface_glycoprotein:C1492A(Q498K)) 23322	31	0
22773 G22813T|(surface_glycoprotein:G1251T(K417N)) T22917G|(surface_glycoprotein:T1355G(L452R)) C22995A|(surface_glycoprotein:C1433A(T478K)) G23049T|(surface_glycoprotein:G1487T(G496V)) C23054A|(surface_glycoprotein:C1492A(Q498K)) 23073	23	0
22773 T22917G|(surface_glycoprotein:T1355G(L452R)) C22995A|(surface_glycoprotein:C1433A(T478K)) G23049T|(surface_glycoprotein:G1487T(G496V)) C23054A|(surface_glycoprotein:C1492A(Q498K)) 23072	22	0
22773 T22917G|(surface_glycoprotein:T1355G(L452R)) C22995A|(surface_glycoprotein:C1433A(T478K)) C23039A|(surface_glycoprotein:C1477A(Q493K)) C23054A|(surface_glycoprotein:C1492A(Q498K)) 23073	22	0
22773 T22849G|(surface_glycoprotein:T1287G(F429L)) G22859-22859del|(surface_glycoprotein:1297-1297del(433fs)) T22917G|(surface_glycoprotein:T1355G(L452R)) C22995A|(surface_glycoprotein:C1433A(T478K)) C23054A|(surface_glycoprotein:C1492A(Q498K)) A23064C|(surface_glycoprotein:A1502C(N501T)) 23074	20	0
23022 C23039A|(surface_glycoprotein:C1477A(Q493K)) G23049T|(surface_glycoprotein:G1487T(G496V)) 23322	20	0
22773 G22813T|(surface_glycoprotein:G1251T(K417N)) T22917G|(surface_glycoprotein:T1355G(L452R)) C22995A|(surface_glycoprotein:C1433A(T478K)) C23054A|(surface_glycoprotein:C1492A(Q498K)) A23064C|(surface_glycoprotein:A1502C(N501T)) 23073	19	0
/mnt/d/SRA/SARS2/Wastewater/FromWI/unique_seqs_2022_12_14/140/SRR21613563.SARS2.wg_unique_seqs.tsv.gz
SRR21613563	PRJNA881396	SAMN30903086	University of California Berkeley	2021-08-24	USA: California,	200000
22773 T22917G|(surface_glycoprotein:T1355G(L452R)) C22995A|(surface_glycoprotein:C1433A(T478K)) C23054A|(surface_glycoprotein:C1492A(Q498K)) A23064C|(surface_glycoprotein:A1502C(N501T)) 23073	169	0
22773 T22917G|(surface_glycoprotein:T1355G(L452R)) C22995A|(surface_glycoprotein:C1433A(T478K)) A23055T|(surface_glycoprotein:A1493T(Q498L)) 23073	161	0
22773 T22917G|(surface_glycoprotein:T1355G(L452R)) C22995A|(surface_glycoprotein:C1433A(T478K)) G23049T|(surface_glycoprotein:G1487T(G496V)) C23054A|(surface_glycoprotein:C1492A(Q498K)) 23073	155	0
22773 T22917G|(surface_glycoprotein:T1355G(L452R)) C22995A|(surface_glycoprotein:C1433A(T478K)) G23049T|(surface_glycoprotein:G1487T(G496V)) A23064C|(surface_glycoprotein:A1502C(N501T)) 23073	101	0
22773 T22917G|(surface_glycoprotein:T1355G(L452R)) C22995A|(surface_glycoprotein:C1433A(T478K)) A23014T|(surface_glycoprotein:A1452T(E484D)) C23054A|(surface_glycoprotein:C1492A(Q498K)) 23073	70	0
22773 T22917G|(surface_glycoprotein:T1355G(L452R)) C22995A|(surface_glycoprotein:C1433A(T478K)) C23054A|(surface_glycoprotein:C1492A(Q498K)) A23060T|(surface_glycoprotein:A1498T(T500S)) 23073	49	0
23022 T23026G|(surface_glycoprotein:T1464G(C488W)) G23049T|(surface_glycoprotein:G1487T(G496V)) C23054A|(surface_glycoprotein:C1492A(Q498K)) 23322	29	0
22773 T22917G|(surface_glycoprotein:T1355G(L452R)) C22995A|(surface_glycoprotein:C1433A(T478K)) A23014T|(surface_glycoprotein:A1452T(E484D)) A23064C|(surface_glycoprotein:A1502C(N501T)) 23073	28	0
22773 T22917G|(surface_glycoprotein:T1355G(L452R)) C22995A|(surface_glycoprotein:C1433A(T478K)) C23039A|(surface_glycoprotein:C1477A(Q493K)) C23054A|(surface_glycoprotein:C1492A(Q498K)) 23073	27	0
22773 T22917G|(surface_glycoprotein:T1355G(L452R)) C22995A|(surface_glycoprotein:C1433A(T478K)) A23014C|(surface_glycoprotein:A1452C(E484D)) C23054A|(surface_glycoprotein:C1492A(Q498K)) 23073	26	0
22773 T22917G|(surface_glycoprotein:T1355G(L452R)) C22995A|(surface_glycoprotein:C1433A(T478K)) A23060T|(surface_glycoprotein:A1498T(T500S)) A23064C|(surface_glycoprotein:A1502C(N501T)) 23073	26	0
22773 T22917G|(surface_glycoprotein:T1355G(L452R)) C22995A|(surface_glycoprotein:C1433A(T478K)) G23049T|(surface_glycoprotein:G1487T(G496V)) A23056C|(surface_glycoprotein:A1494C(Q498H)) 23073	25	0
22773 T22917G|(surface_glycoprotein:T1355G(L452R)) C22995A|(surface_glycoprotein:C1433A(T478K)) A23014C|(surface_glycoprotein:A1452C(E484D)) A23064C|(surface_glycoprotein:A1502C(N501T)) 23073	21	0
22773 T22917G|(surface_glycoprotein:T1355G(L452R)) C22995A|(surface_glycoprotein:C1433A(T478K)) A23056C|(surface_glycoprotein:A1494C(Q498H)) A23064C|(surface_glycoprotein:A1502C(N501T)) 23073	20	0
22773 T22917G|(surface_glycoprotein:T1355G(L452R)) C22995A|(surface_glycoprotein:C1433A(T478K)) C23039A|(surface_glycoprotein:C1477A(Q493K)) G23049T|(surface_glycoprotein:G1487T(G496V)) 23073	19	0
/mnt/d/SRA/SARS2/Wastewater/FromWI/unique_seqs_2022_12_14/140/SRR21613591.SARS2.wg_unique_seqs.tsv.gz
SRR21613591	PRJNA881396	SAMN30903157	University of California Berkeley	2021-12-16	USA: California,	740000
22773 T22917G|(surface_glycoprotein:T1355G(L452R)) C22995A|(surface_glycoprotein:C1433A(T478K)) A23055T|(surface_glycoprotein:A1493T(Q498L)) 23073	24	0
22773 T22917G|(surface_glycoprotein:T1355G(L452R)) C22995A|(surface_glycoprotein:C1433A(T478K)) C23054A|(surface_glycoprotein:C1492A(Q498K)) A23064C|(surface_glycoprotein:A1502C(N501T)) 23073	21	0
22773 G22813T|(surface_glycoprotein:G1251T(K417N)) T22882G|(surface_glycoprotein:T1320G(N440K)) G22898A|(surface_glycoprotein:G1336A(G446S)) T22909C|(surface_glycoprotein:T1347C(Y449Y)) G22992A|(surface_glycoprotein:G1430A(S477N)) C22995A|(surface_glycoprotein:C1433A(T478K)) A23013C|(surface_glycoprotein:A1451C(E484A)) A23040G|(surface_glycoprotein:A1478G(Q493R)) G23048A|(surface_glycoprotein:G1486A(G496S)) A23055T|(surface_glycoprotein:A1493T(Q498L)) A23063T|(surface_glycoprotein:A1501T(N501Y)) 23073	18	0
22773 T22917G|(surface_glycoprotein:T1355G(L452R)) C22995A|(surface_glycoprotein:C1433A(T478K)) G23049T|(surface_glycoprotein:G1487T(G496V)) A23064C|(surface_glycoprotein:A1502C(N501T)) 23073	13	0
22773 G22813T|(surface_glycoprotein:G1251T(K417N)) T22882G|(surface_glycoprotein:T1320G(N440K)) G22898A|(surface_glycoprotein:G1336A(G446S)) T22909C|(surface_glycoprotein:T1347C(Y449Y)) G22992A|(surface_glycoprotein:G1430A(S477N)) C22995A|(surface_glycoprotein:C1433A(T478K)) A23013C|(surface_glycoprotein:A1451C(E484A)) A23040G|(surface_glycoprotein:A1478G(Q493R)) G23048A|(surface_glycoprotein:G1486A(G496S)) A23055T|(surface_glycoprotein:A1493T(Q498L)) A23063T|(surface_glycoprotein:A1501T(N501Y)) T23075C|(surface_glycoprotein:T1513C(Y505H)) C23202A|(surface_glycoprotein:C1640A(T547K)) 23322	10	0
22773 T22917G|(surface_glycoprotein:T1355G(L452R)) C22995A|(surface_glycoprotein:C1433A(T478K)) C23039A|(surface_glycoprotein:C1477A(Q493K)) C23054A|(surface_glycoprotein:C1492A(Q498K)) 23073	8	0
22773 G22813T|(surface_glycoprotein:G1251T(K417N)) T22882G|(surface_glycoprotein:T1320G(N440K)) G22898A|(surface_glycoprotein:G1336A(G446S)) T22909C|(surface_glycoprotein:T1347C(Y449Y)) G22992A|(surface_glycoprotein:G1430A(S477N)) C22995A|(surface_glycoprotein:C1433A(T478K)) A23013C|(surface_glycoprotein:A1451C(E484A)) A23040G|(surface_glycoprotein:A1478G(Q493R)) G23048A|(surface_glycoprotein:G1486A(G496S)) A23055G|(surface_glycoprotein:A1493G(Q498R)) A23060T|(surface_glycoprotein:A1498T(T500S)) A23063T|(surface_glycoprotein:AAT1501-1503TCT(N501S)) A23064C|(surface_glycoprotein:AAT1501-1503TCT(N501S)) 23073	8	0
22773 T22917G|(surface_glycoprotein:T1355G(L452R)) C22995A|(surface_glycoprotein:C1433A(T478K)) A23060T|(surface_glycoprotein:A1498T(T500S)) A23064C|(surface_glycoprotein:A1502C(N501T)) 23073	8	0
22773 T22917G|(surface_glycoprotein:T1355G(L452R)) C22995A|(surface_glycoprotein:C1433A(T478K)) A23055T|(surface_glycoprotein:A1493T(Q498L)) 23322	7	0
22773 T22917G|(surface_glycoprotein:T1355G(L452R)) C22995A|(surface_glycoprotein:C1433A(T478K)) A23014C|(surface_glycoprotein:A1452C(E484D)) C23054A|(surface_glycoprotein:C1492A(Q498K)) 23073	7	0
22773 T22917G|(surface_glycoprotein:T1355G(L452R)) C22995A|(surface_glycoprotein:C1433A(T478K)) G23049T|(surface_glycoprotein:G1487T(G496V)) C23054A|(surface_glycoprotein:C1492A(Q498K)) 23073	6	0
22773 G22813T|(surface_glycoprotein:G1251T(K417N)) T22917G|(surface_glycoprotein:T1355G(L452R)) C22995A|(surface_glycoprotein:C1433A(T478K)) A23055T|(surface_glycoprotein:A1493T(Q498L)) 23073	6	0
22773 T22917G|(surface_glycoprotein:T1355G(L452R)) C22995A|(surface_glycoprotein:C1433A(T478K)) A23014C|(surface_glycoprotein:A1452C(E484D)) A23064C|(surface_glycoprotein:A1502C(N501T)) 23073	5	0
22773 T22917G|(surface_glycoprotein:T1355G(L452R)) C22995A|(surface_glycoprotein:C1433A(T478K)) C23054A|(surface_glycoprotein:C1492A(Q498K)) C23058A|(surface_glycoprotein:C1496A(P499H)) 23073	5	0
22773 T22917G|(surface_glycoprotein:T1355G(L452R)) C22995A|(surface_glycoprotein:C1433A(T478K)) C23054A|(surface_glycoprotein:C1492A(Q498K)) C23057A|(surface_glycoprotein:C1495A(P499T)) 23073	4	0
/mnt/d/SRA/SARS2/Wastewater/FromWI/unique_seqs_2022_12_14/140/SRR21613593.SARS2.wg_unique_seqs.tsv.gz
SRR21613593	PRJNA881396	SAMN30903012	University of California Berkeley	2022-01-11	USA: California,	200000
22773 G22813T|(surface_glycoprotein:G1251T(K417N)) T22882G|(surface_glycoprotein:T1320G(N440K)) G22898A|(surface_glycoprotein:G1336A(G446S)) G22992A|(surface_glycoprotein:G1430A(S477N)) C22995A|(surface_glycoprotein:C1433A(T478K)) A23013C|(surface_glycoprotein:A1451C(E484A)) A23040G|(surface_glycoprotein:A1478G(Q493R)) G23048A|(surface_glycoprotein:G1486A(G496S)) A23055T|(surface_glycoprotein:A1493T(Q498L)) A23063T|(surface_glycoprotein:A1501T(N501Y)) 23073	18	0
22773 G22813T|(surface_glycoprotein:G1251T(K417N)) T22882G|(surface_glycoprotein:T1320G(N440K)) G22898A|(surface_glycoprotein:G1336A(G446S)) G22992A|(surface_glycoprotein:G1430A(S477N)) C22995A|(surface_glycoprotein:C1433A(T478K)) A23013C|(surface_glycoprotein:A1451C(E484A)) A23040G|(surface_glycoprotein:A1478G(Q493R)) G23048A|(surface_glycoprotein:G1486A(G496S)) A23055T|(surface_glycoprotein:A1493T(Q498L)) A23063T|(surface_glycoprotein:A1501T(N501Y)) T23075C|(surface_glycoprotein:T1513C(Y505H)) C23202A|(surface_glycoprotein:C1640A(T547K)) 23322	16	0
22773 G22813T|(surface_glycoprotein:G1251T(K417N)) T22882G|(surface_glycoprotein:T1320G(N440K)) G22898A|(surface_glycoprotein:G1336A(G446S)) G22992A|(surface_glycoprotein:G1430A(S477N)) C22995A|(surface_glycoprotein:C1433A(T478K)) A23013C|(surface_glycoprotein:A1451C(E484A)) A23040G|(surface_glycoprotein:A1478G(Q493R)) G23048A|(surface_glycoprotein:G1486A(G496S)) A23055T|(surface_glycoprotein:A1493T(Q498L)) A23063T|(surface_glycoprotein:A1501T(N501Y)) 23072	8	0
23022 A23040G|(surface_glycoprotein:A1478G(Q493R)) G23048A|(surface_glycoprotein:G1486A(G496S)) A23055T|(surface_glycoprotein:A1493T(Q498L)) A23063T|(surface_glycoprotein:A1501T(N501Y)) T23075C|(surface_glycoprotein:T1513C(Y505H)) C23202A|(surface_glycoprotein:C1640A(T547K)) 23322	8	0
22773 G22813T|(surface_glycoprotein:G1251T(K417N)) T22882G|(surface_glycoprotein:T1320G(N440K)) G22898A|(surface_glycoprotein:G1336A(G446S)) G22992A|(surface_glycoprotein:G1430A(S477N)) C22995A|(surface_glycoprotein:C1433A(T478K)) A23013C|(surface_glycoprotein:A1451C(E484A)) A23040G|(surface_glycoprotein:A1478G(Q493R)) G23048A|(surface_glycoprotein:G1486A(G496S)) A23055G|(surface_glycoprotein:A1493G(Q498R)) A23060T|(surface_glycoprotein:A1498T(T500S)) A23063T|(surface_glycoprotein:AAT1501-1503TCT(N501S)) A23064C|(surface_glycoprotein:AAT1501-1503TCT(N501S)) 23073	4	0
22773 G22813T|(surface_glycoprotein:G1251T(K417N)) T22882G|(surface_glycoprotein:T1320G(N440K)) G22898A|(surface_glycoprotein:G1336A(G446S)) G22992A|(surface_glycoprotein:G1430A(S477N)) C22995A|(surface_glycoprotein:C1433A(T478K)) A23013T|(surface_glycoprotein:A1451T(E484V)) A23040G|(surface_glycoprotein:A1478G(Q493R)) G23048A|(surface_glycoprotein:G1486A(G496S)) A23055G|(surface_glycoprotein:A1493G(Q498R)) A23063T|(surface_glycoprotein:AAT1501-1503TCT(N501S)) A23064C|(surface_glycoprotein:AAT1501-1503TCT(N501S)) 23073	4	0
22773 G22813T|(surface_glycoprotein:G1251T(K417N)) T22882G|(surface_glycoprotein:T1320G(N440K)) G22898A|(surface_glycoprotein:G1336A(G446S)) G22992A|(surface_glycoprotein:G1430A(S477N)) C22995A|(surface_glycoprotein:C1433A(T478K)) A23013C|(surface_glycoprotein:A1451C(E484A)) A23040G|(surface_glycoprotein:A1478G(Q493R)) G23048A|(surface_glycoprotein:G1486A(G496S)) A23055T|(surface_glycoprotein:A1493T(Q498L)) A23063T|(surface_glycoprotein:A1501T(N501Y)) 23071	3	0
22773 G22813T|(surface_glycoprotein:G1251T(K417N)) T22882G|(surface_glycoprotein:T1320G(N440K)) G22898A|(surface_glycoprotein:G1336A(G446S)) G22992A|(surface_glycoprotein:G1430A(S477N)) C22995A|(surface_glycoprotein:C1433A(T478K)) A23013C|(surface_glycoprotein:A1451C(E484A)) A23040G|(surface_glycoprotein:A1478G(Q493R)) G23048A|(surface_glycoprotein:G1486A(G496S)) A23055G|(surface_glycoprotein:A1493G(Q498R)) C23057A|(surface_glycoprotein:C1495A(P499T)) A23063T|(surface_glycoprotein:AAT1501-1503TCT(N501S)) A23064C|(surface_glycoprotein:AAT1501-1503TCT(N501S)) 23073	3	0
22773 G22813T|(surface_glycoprotein:G1251T(K417N)) T22882G|(surface_glycoprotein:T1320G(N440K)) G22898A|(surface_glycoprotein:G1336A(G446S)) G22992A|(surface_glycoprotein:G1430A(S477N)) C22995A|(surface_glycoprotein:C1433A(T478K)) A23013C|(surface_glycoprotein:A1451C(E484A)) A23040G|(surface_glycoprotein:A1478G(Q493R)) G23048A|(surface_glycoprotein:G1486A(G496S)) A23055T|(surface_glycoprotein:A1493T(Q498L)) A23063T|(surface_glycoprotein:A1501T(N501Y)) G23069T|(surface_glycoprotein:G1507T(V503F)) 23073	3	0
22773 G22813T|(surface_glycoprotein:G1251T(K417N)) T22882G|(surface_glycoprotein:T1320G(N440K)) G22898A|(surface_glycoprotein:G1336A(G446S)) C22971A|(surface_glycoprotein:C1409A(T470N)) G22992A|(surface_glycoprotein:G1430A(S477N)) C22995A|(surface_glycoprotein:C1433A(T478K)) A23013C|(surface_glycoprotein:A1451C(E484A)) A23040G|(surface_glycoprotein:A1478G(Q493R)) G23048A|(surface_glycoprotein:G1486A(G496S)) A23055G|(surface_glycoprotein:A1493G(Q498R)) C23057A|(surface_glycoprotein:C1495A(P499T)) A23063T|(surface_glycoprotein:A1501T(N501Y)) 23073	3	0
22773 G22813T|(surface_glycoprotein:G1251T(K417N)) T22882G|(surface_glycoprotein:T1320G(N440K)) G22898A|(surface_glycoprotein:G1336A(G446S)) G22992A|(surface_glycoprotein:G1430A(S477N)) C22995A|(surface_glycoprotein:C1433A(T478K)) A23013C|(surface_glycoprotein:A1451C(E484A)) A23040G|(surface_glycoprotein:A1478G(Q493R)) G23048A|(surface_glycoprotein:G1486A(G496S)) A23055G|(surface_glycoprotein:CAA1492-1494CGC(Q498R)) A23056C|(surface_glycoprotein:CAA1492-1494CGC(Q498R)) C23057A|(surface_glycoprotein:C1495A(P499T)) A23063T|(surface_glycoprotein:AAT1501-1503TCT(N501S)) A23064C|(surface_glycoprotein:AAT1501-1503TCT(N501S)) 23073	3	0
22773 G22813T|(surface_glycoprotein:G1251T(K417N)) T22882G|(surface_glycoprotein:T1320G(N440K)) G22898A|(surface_glycoprotein:G1336A(G446S)) G22992A|(surface_glycoprotein:G1430A(S477N)) C22995A|(surface_glycoprotein:C1433A(T478K)) A23013C|(surface_glycoprotein:A1451C(E484A)) A23040G|(surface_glycoprotein:A1478G(Q493R)) G23048A|(surface_glycoprotein:G1486A(G496S)) A23055T|(surface_glycoprotein:A1493T(Q498L)) A23063T|(surface_glycoprotein:A1501T(N501Y)) G23069T|(surface_glycoprotein:G1507T(V503F)) 23072	2	0
22773 G22813T|(surface_glycoprotein:G1251T(K417N)) T22882G|(surface_glycoprotein:T1320G(N440K)) G22898A|(surface_glycoprotein:G1336A(G446S)) G22992A|(surface_glycoprotein:G1430A(S477N)) C22995A|(surface_glycoprotein:C1433A(T478K)) A23013C|(surface_glycoprotein:A1451C(E484A)) A23040G|(surface_glycoprotein:A1478G(Q493R)) G23048A|(surface_glycoprotein:G1486A(G496S)) A23055T|(surface_glycoprotein:A1493T(Q498L)) A23063T|(surface_glycoprotein:A1501T(N501Y)) T23074G|(surface_glycoprotein:T1512G(G504G)) T23075C|(surface_glycoprotein:T1513C(Y505H)) C23202A|(surface_glycoprotein:C1640A(T547K)) 23322	2	0
22773 G22813T|(surface_glycoprotein:G1251T(K417N)) T22882G|(surface_glycoprotein:T1320G(N440K)) G22898A|(surface_glycoprotein:G1336A(G446S)) G22992A|(surface_glycoprotein:G1430A(S477N)) C22995A|(surface_glycoprotein:C1433A(T478K)) A23013C|(surface_glycoprotein:A1451C(E484A)) A23040G|(surface_glycoprotein:A1478G(Q493R)) G23048A|(surface_glycoprotein:G1486A(G496S)) A23055T|(surface_glycoprotein:A1493T(Q498L)) A23063T|(surface_glycoprotein:A1501T(N501Y)) T23075C|(surface_glycoprotein:T1513C(Y505H)) A23116C|(surface_glycoprotein:A1554C(L518L)) C23202A|(surface_glycoprotein:C1640A(T547K)) 23322	2	0
22773 G22813T|(surface_glycoprotein:G1251T(K417N)) T22882G|(surface_glycoprotein:T1320G(N440K)) G22898A|(surface_glycoprotein:G1336A(G446S)) G22992A|(surface_glycoprotein:G1430A(S477N)) A22994C|(surface_glycoprotein:ACA1432-1434CAA(T478Q)) C22995A|(surface_glycoprotein:ACA1432-1434CAA(T478Q)) A23013C|(surface_glycoprotein:A1451C(E484A)) A23040G|(surface_glycoprotein:A1478G(Q493R)) G23048A|(surface_glycoprotein:G1486A(G496S)) A23055T|(surface_glycoprotein:A1493T(Q498L)) A23063T|(surface_glycoprotein:A1501T(N501Y)) 23072	2	0
/mnt/d/SRA/SARS2/Wastewater/FromWI/unique_seqs_2022_12_14/140/SRR21613594.SARS2.wg_unique_seqs.tsv.gz
SRR21613594	PRJNA881396	SAMN30903155	University of California Berkeley	2021-11-22	USA: California,	650000
22773 T22917G|(surface_glycoprotein:T1355G(L452R)) C22995A|(surface_glycoprotein:C1433A(T478K)) A23055T|(surface_glycoprotein:A1493T(Q498L)) 23073	34	0
22773 T22917G|(surface_glycoprotein:T1355G(L452R)) C22995A|(surface_glycoprotein:C1433A(T478K)) A23014C|(surface_glycoprotein:A1452C(E484D)) A23064C|(surface_glycoprotein:A1502C(N501T)) 23073	15	0
22773 T22917G|(surface_glycoprotein:T1355G(L452R)) C22995A|(surface_glycoprotein:C1433A(T478K)) G23049T|(surface_glycoprotein:G1487T(G496V)) A23064C|(surface_glycoprotein:A1502C(N501T)) 23073	11	0
22773 T22917G|(surface_glycoprotein:T1355G(L452R)) C22995A|(surface_glycoprotein:C1433A(T478K)) A23055T|(surface_glycoprotein:A1493T(Q498L)) 23322	10	0
22773 T22917G|(surface_glycoprotein:T1355G(L452R)) C22995A|(surface_glycoprotein:C1433A(T478K)) A23060T|(surface_glycoprotein:A1498T(T500S)) A23064C|(surface_glycoprotein:A1502C(N501T)) 23073	10	0
22773 T22917G|(surface_glycoprotein:T1355G(L452R)) C22995A|(surface_glycoprotein:C1433A(T478K)) C23057T|(surface_glycoprotein:C1495T(P499S)) A23064C|(surface_glycoprotein:A1502C(N501T)) 23073	9	0
22773 T22917G|(surface_glycoprotein:T1355G(L452R)) C22995A|(surface_glycoprotein:C1433A(T478K)) C23057T|(surface_glycoprotein:C1495T(P499S)) A23060T|(surface_glycoprotein:A1498T(T500S)) 23073	8	0
22773 T22917G|(surface_glycoprotein:T1355G(L452R)) C22995A|(surface_glycoprotein:C1433A(T478K)) A23014T|(surface_glycoprotein:A1452T(E484D)) A23064C|(surface_glycoprotein:A1502C(N501T)) 23073	8	0
22773 T22917G|(surface_glycoprotein:T1355G(L452R)) C22995A|(surface_glycoprotein:C1433A(T478K)) A23056C|(surface_glycoprotein:A1494C(Q498H)) A23064C|(surface_glycoprotein:A1502C(N501T)) 23073	7	0
22773 T22917G|(surface_glycoprotein:T1355G(L452R)) C22995A|(surface_glycoprotein:C1433A(T478K)) A23056C|(surface_glycoprotein:A1494C(Q498H)) C23057T|(surface_glycoprotein:C1495T(P499S)) 23073	7	0
22773 T22917G|(surface_glycoprotein:T1355G(L452R)) C22995A|(surface_glycoprotein:C1433A(T478K)) C23033T|(surface_glycoprotein:C1471T(P491S)) C23057T|(surface_glycoprotein:C1495T(P499S)) A23060T|(surface_glycoprotein:A1498T(T500S)) 23073	7	0
22773 T22917G|(surface_glycoprotein:T1355G(L452R)) C22995A|(surface_glycoprotein:C1433A(T478K)) C23054A|(surface_glycoprotein:C1492A(Q498K)) A23060T|(surface_glycoprotein:A1498T(T500S)) 23073	6	0
22773 T22917G|(surface_glycoprotein:T1355G(L452R)) C22995A|(surface_glycoprotein:C1433A(T478K)) C23033T|(surface_glycoprotein:C1471T(P491S)) C23057T|(surface_glycoprotein:C1495T(P499S)) A23064C|(surface_glycoprotein:A1502C(N501T)) 23073	6	0
22773 T22917G|(surface_glycoprotein:T1355G(L452R)) C22995A|(surface_glycoprotein:C1433A(T478K)) A23056T|(surface_glycoprotein:A1494T(Q498H)) A23064C|(surface_glycoprotein:A1502C(N501T)) 23073	6	0
22773 T22917G|(surface_glycoprotein:T1355G(L452R)) C22995A|(surface_glycoprotein:C1433A(T478K)) A23014C|(surface_glycoprotein:A1452C(E484D)) A23056C|(surface_glycoprotein:A1494C(Q498H)) 23073	6	0
/mnt/d/SRA/SARS2/Wastewater/FromWI/unique_seqs_2022_12_14/140/SRR21613592.SARS2.wg_unique_seqs.tsv.gz
SRR21613592	PRJNA881396	SAMN30903156	University of California Berkeley	2022-01-27	USA: California,	740000
22776 G22813T|(surface_glycoprotein:G1251T(K417N)) T22882G|(surface_glycoprotein:T1320G(N440K)) G22898A|(surface_glycoprotein:G1336A(G446S)) G22992A|(surface_glycoprotein:G1430A(S477N)) C22995A|(surface_glycoprotein:C1433A(T478K)) A23013C|(surface_glycoprotein:A1451C(E484A)) A23040G|(surface_glycoprotein:A1478G(Q493R)) G23048A|(surface_glycoprotein:G1486A(G496S)) A23055T|(surface_glycoprotein:A1493T(Q498L)) A23063T|(surface_glycoprotein:A1501T(N501Y)) 23073	13	0
22776 G22813T|(surface_glycoprotein:G1251T(K417N)) T22882G|(surface_glycoprotein:T1320G(N440K)) G22898A|(surface_glycoprotein:G1336A(G446S)) G22992A|(surface_glycoprotein:G1430A(S477N)) C22995A|(surface_glycoprotein:C1433A(T478K)) A23013C|(surface_glycoprotein:A1451C(E484A)) A23040G|(surface_glycoprotein:A1478G(Q493R)) G23048A|(surface_glycoprotein:G1486A(G496S)) A23055T|(surface_glycoprotein:A1493T(Q498L)) A23063T|(surface_glycoprotein:A1501T(N501Y)) T23075C|(surface_glycoprotein:T1513C(Y505H)) C23202A|(surface_glycoprotein:C1640A(T547K)) 23322	12	0
22773 G22813T|(surface_glycoprotein:G1251T(K417N)) T22882G|(surface_glycoprotein:T1320G(N440K)) G22898A|(surface_glycoprotein:G1336A(G446S)) G22992A|(surface_glycoprotein:G1430A(S477N)) C22995A|(surface_glycoprotein:C1433A(T478K)) A23013C|(surface_glycoprotein:A1451C(E484A)) A23040G|(surface_glycoprotein:A1478G(Q493R)) G23048A|(surface_glycoprotein:G1486A(G496S)) A23055T|(surface_glycoprotein:A1493T(Q498L)) A23063T|(surface_glycoprotein:A1501T(N501Y)) T23075C|(surface_glycoprotein:T1513C(Y505H)) C23202A|(surface_glycoprotein:C1640A(T547K)) 23322	9	0
22773 G22813T|(surface_glycoprotein:G1251T(K417N)) T22882G|(surface_glycoprotein:T1320G(N440K)) G22898A|(surface_glycoprotein:G1336A(G446S)) G22992A|(surface_glycoprotein:G1430A(S477N)) C22995A|(surface_glycoprotein:C1433A(T478K)) A23013C|(surface_glycoprotein:A1451C(E484A)) A23040G|(surface_glycoprotein:A1478G(Q493R)) G23048A|(surface_glycoprotein:G1486A(G496S)) A23055T|(surface_glycoprotein:A1493T(Q498L)) A23063T|(surface_glycoprotein:A1501T(N501Y)) 23073	8	0
22773 A22786C|(surface_glycoprotein:A1224C(R408S)) G22813T|(surface_glycoprotein:G1251T(K417N)) T22882G|(surface_glycoprotein:T1320G(N440K)) G22898A|(surface_glycoprotein:G1336A(G446S)) G22992A|(surface_glycoprotein:G1430A(S477N)) C22995A|(surface_glycoprotein:C1433A(T478K)) A23013C|(surface_glycoprotein:A1451C(E484A)) A23040G|(surface_glycoprotein:A1478G(Q493R)) G23048A|(surface_glycoprotein:G1486A(G496S)) A23055T|(surface_glycoprotein:A1493T(Q498L)) A23063T|(surface_glycoprotein:A1501T(N501Y)) T23075C|(surface_glycoprotein:T1513C(Y505H)) C23202A|(surface_glycoprotein:C1640A(T547K)) 23322	7	0
23023 A23040G|(surface_glycoprotein:A1478G(Q493R)) G23048A|(surface_glycoprotein:G1486A(G496S)) A23055T|(surface_glycoprotein:A1493T(Q498L)) A23063T|(surface_glycoprotein:A1501T(N501Y)) T23075C|(surface_glycoprotein:T1513C(Y505H)) C23202A|(surface_glycoprotein:C1640A(T547K)) 23322	7	0
22773 G22813T|(surface_glycoprotein:G1251T(K417N)) T22882G|(surface_glycoprotein:T1320G(N440K)) G22898A|(surface_glycoprotein:G1336A(G446S)) G22992A|(surface_glycoprotein:G1430A(S477N)) C22995A|(surface_glycoprotein:C1433A(T478K)) A23013C|(surface_glycoprotein:A1451C(E484A)) A23040G|(surface_glycoprotein:A1478G(Q493R)) G23048A|(surface_glycoprotein:G1486A(G496S)) A23055G|(surface_glycoprotein:A1493G(Q498R)) A23060T|(surface_glycoprotein:A1498T(T500S)) A23063T|(surface_glycoprotein:AAT1501-1503TCT(N501S)) A23064C|(surface_glycoprotein:AAT1501-1503TCT(N501S)) 23073	6	0
22776 A22786C|(surface_glycoprotein:A1224C(R408S)) G22813T|(surface_glycoprotein:G1251T(K417N)) T22882G|(surface_glycoprotein:T1320G(N440K)) G22898A|(surface_glycoprotein:G1336A(G446S)) G22992A|(surface_glycoprotein:G1430A(S477N)) C22995A|(surface_glycoprotein:C1433A(T478K)) A23013C|(surface_glycoprotein:A1451C(E484A)) A23040G|(surface_glycoprotein:A1478G(Q493R)) G23048A|(surface_glycoprotein:G1486A(G496S)) A23055T|(surface_glycoprotein:A1493T(Q498L)) A23063T|(surface_glycoprotein:A1501T(N501Y)) T23075C|(surface_glycoprotein:T1513C(Y505H)) C23202A|(surface_glycoprotein:C1640A(T547K)) 23322	5	0
22776 A22786C|(surface_glycoprotein:A1224C(R408S)) G22813T|(surface_glycoprotein:G1251T(K417N)) T22882G|(surface_glycoprotein:T1320G(N440K)) G22898A|(surface_glycoprotein:G1336A(G446S)) G22992A|(surface_glycoprotein:G1430A(S477N)) C22995A|(surface_glycoprotein:C1433A(T478K)) A23013C|(surface_glycoprotein:A1451C(E484A)) A23040G|(surface_glycoprotein:A1478G(Q493R)) G23048A|(surface_glycoprotein:G1486A(G496S)) A23055T|(surface_glycoprotein:A1493T(Q498L)) A23063T|(surface_glycoprotein:A1501T(N501Y)) 23073	5	0
22773 A22786C|(surface_glycoprotein:A1224C(R408S)) G22813T|(surface_glycoprotein:G1251T(K417N)) T22882G|(surface_glycoprotein:T1320G(N440K)) G22898A|(surface_glycoprotein:G1336A(G446S)) G22992A|(surface_glycoprotein:G1430A(S477N)) C22995A|(surface_glycoprotein:C1433A(T478K)) A23013C|(surface_glycoprotein:A1451C(E484A)) A23040G|(surface_glycoprotein:A1478G(Q493R)) G23048A|(surface_glycoprotein:G1486A(G496S)) A23055T|(surface_glycoprotein:A1493T(Q498L)) A23063T|(surface_glycoprotein:A1501T(N501Y)) 23073	5	0
22776 A22786C|(surface_glycoprotein:A1224C(R408S)) G22813T|(surface_glycoprotein:G1251T(K417N)) T22882G|(surface_glycoprotein:T1320G(N440K)) G22898A|(surface_glycoprotein:G1336A(G446S)) G22992A|(surface_glycoprotein:G1430A(S477N)) C22995A|(surface_glycoprotein:C1433A(T478K)) A23013C|(surface_glycoprotein:A1451C(E484A)) A23040G|(surface_glycoprotein:A1478G(Q493R)) G23048A|(surface_glycoprotein:G1486A(G496S)) A23055G|(surface_glycoprotein:A1493G(Q498R)) A23060T|(surface_glycoprotein:A1498T(T500S)) A23063T|(surface_glycoprotein:AAT1501-1503TCT(N501S)) A23064C|(surface_glycoprotein:AAT1501-1503TCT(N501S)) 23073	5	0
22773 G22813T|(surface_glycoprotein:G1251T(K417N)) T22882G|(surface_glycoprotein:T1320G(N440K)) G22898A|(surface_glycoprotein:GGT1336-1338AAT(G446N)) G22899A|(surface_glycoprotein:GGT1336-1338AAT(G446N)) G22992A|(surface_glycoprotein:G1430A(S477N)) C22995A|(surface_glycoprotein:C1433A(T478K)) A23013C|(surface_glycoprotein:A1451C(E484A)) A23040G|(surface_glycoprotein:A1478G(Q493R)) G23048A|(surface_glycoprotein:G1486A(G496S)) A23055G|(surface_glycoprotein:A1493G(Q498R)) A23063T|(surface_glycoprotein:AAT1501-1503TCT(N501S)) A23064C|(surface_glycoprotein:AAT1501-1503TCT(N501S)) 23073	5	0
22776 G22813T|(surface_glycoprotein:G1251T(K417N)) T22882G|(surface_glycoprotein:T1320G(N440K)) G22898A|(surface_glycoprotein:GGT1336-1338AAT(G446N)) G22899A|(surface_glycoprotein:GGT1336-1338AAT(G446N)) G22992A|(surface_glycoprotein:G1430A(S477N)) C22995A|(surface_glycoprotein:C1433A(T478K)) A23013C|(surface_glycoprotein:A1451C(E484A)) A23040G|(surface_glycoprotein:A1478G(Q493R)) G23048A|(surface_glycoprotein:G1486A(G496S)) A23055G|(surface_glycoprotein:A1493G(Q498R)) A23063T|(surface_glycoprotein:AAT1501-1503TCT(N501S)) A23064C|(surface_glycoprotein:AAT1501-1503TCT(N501S)) 23073	5	0
23027 A23040G|(surface_glycoprotein:A1478G(Q493R)) G23048A|(surface_glycoprotein:G1486A(G496S)) A23055T|(surface_glycoprotein:A1493T(Q498L)) A23063T|(surface_glycoprotein:A1501T(N501Y)) T23075C|(surface_glycoprotein:T1513C(Y505H)) C23202A|(surface_glycoprotein:C1640A(T547K)) 23322	4	0
22776 G22813T|(surface_glycoprotein:G1251T(K417N)) T22882G|(surface_glycoprotein:T1320G(N440K)) G22898A|(surface_glycoprotein:G1336A(G446S)) G22992A|(surface_glycoprotein:G1430A(S477N)) C22995A|(surface_glycoprotein:C1433A(T478K)) A23013C|(surface_glycoprotein:A1451C(E484A)) A23040G|(surface_glycoprotein:A1478G(Q493R)) G23048A|(surface_glycoprotein:G1486A(G496S)) A23055G|(surface_glycoprotein:A1493G(Q498R)) A23060T|(surface_glycoprotein:A1498T(T500S)) A23063T|(surface_glycoprotein:AAT1501-1503TCT(N501S)) A23064C|(surface_glycoprotein:AAT1501-1503TCT(N501S)) 23073	4	0
/mnt/d/SRA/SARS2/Wastewater/FromWI/unique_seqs_2022_12_14/140/SRR21613589.SARS2.wg_unique_seqs.tsv.gz
SRR21613589	PRJNA881396	SAMN30903159	University of California Berkeley	2021-12-15	USA: California,	208505
22773 T22917G|(surface_glycoprotein:T1355G(L452R)) C22995A|(surface_glycoprotein:C1433A(T478K)) C23054A|(surface_glycoprotein:C1492A(Q498K)) A23064C|(surface_glycoprotein:A1502C(N501T)) 23073	23	0
22773 G22813T|(surface_glycoprotein:G1251T(K417N)) T22882G|(surface_glycoprotein:T1320G(N440K)) G22898A|(surface_glycoprotein:G1336A(G446S)) G22992A|(surface_glycoprotein:G1430A(S477N)) C22995A|(surface_glycoprotein:C1433A(T478K)) A23013C|(surface_glycoprotein:A1451C(E484A)) A23040G|(surface_glycoprotein:A1478G(Q493R)) G23048A|(surface_glycoprotein:G1486A(G496S)) A23055T|(surface_glycoprotein:A1493T(Q498L)) A23063T|(surface_glycoprotein:A1501T(N501Y)) 23073	21	0
22773 T22917G|(surface_glycoprotein:T1355G(L452R)) C22995A|(surface_glycoprotein:C1433A(T478K)) G23049T|(surface_glycoprotein:G1487T(G496V)) A23064C|(surface_glycoprotein:A1502C(N501T)) 23073	20	0
22773 T22917G|(surface_glycoprotein:T1355G(L452R)) C22995A|(surface_glycoprotein:C1433A(T478K)) A23055T|(surface_glycoprotein:A1493T(Q498L)) 23073	17	0
22773 T22917G|(surface_glycoprotein:T1355G(L452R)) C22995A|(surface_glycoprotein:C1433A(T478K)) A23060T|(surface_glycoprotein:A1498T(T500S)) A23064C|(surface_glycoprotein:A1502C(N501T)) 23073	15	0
22773 T22917G|(surface_glycoprotein:T1355G(L452R)) C22995A|(surface_glycoprotein:C1433A(T478K)) G23049T|(surface_glycoprotein:G1487T(G496V)) C23054A|(surface_glycoprotein:C1492A(Q498K)) 23073	9	0
22773 G22813T|(surface_glycoprotein:G1251T(K417N)) T22882G|(surface_glycoprotein:T1320G(N440K)) G22898A|(surface_glycoprotein:G1336A(G446S)) G22992A|(surface_glycoprotein:G1430A(S477N)) C22995A|(surface_glycoprotein:C1433A(T478K)) A23013C|(surface_glycoprotein:A1451C(E484A)) A23040G|(surface_glycoprotein:A1478G(Q493R)) G23048A|(surface_glycoprotein:G1486A(G496S)) A23055T|(surface_glycoprotein:A1493T(Q498L)) A23063T|(surface_glycoprotein:A1501T(N501Y)) T23075C|(surface_glycoprotein:T1513C(Y505H)) C23202A|(surface_glycoprotein:C1640A(T547K)) AC23251-23252del|(surface_glycoprotein:1689-1690del(563fs)) 23322	7	0
22773 T22917G|(surface_glycoprotein:T1355G(L452R)) C22995A|(surface_glycoprotein:C1433A(T478K)) G23049T|(surface_glycoprotein:G1487T(G496V)) A23060T|(surface_glycoprotein:A1498T(T500S)) 23073	7	0
22773 T22917G|(surface_glycoprotein:T1355G(L452R)) C22995A|(surface_glycoprotein:C1433A(T478K)) A23014C|(surface_glycoprotein:A1452C(E484D)) A23064C|(surface_glycoprotein:A1502C(N501T)) 23073	6	0
22773 T22882G|(surface_glycoprotein:T1320G(N440K)) G22898A|(surface_glycoprotein:G1336A(G446S)) G22992A|(surface_glycoprotein:G1430A(S477N)) C22995A|(surface_glycoprotein:C1433A(T478K)) A23013C|(surface_glycoprotein:A1451C(E484A)) A23040G|(surface_glycoprotein:A1478G(Q493R)) G23048A|(surface_glycoprotein:G1486A(G496S)) A23055T|(surface_glycoprotein:A1493T(Q498L)) A23063T|(surface_glycoprotein:A1501T(N501Y)) 23073	6	0
22773 T22917G|(surface_glycoprotein:T1355G(L452R)) C22995A|(surface_glycoprotein:C1433A(T478K)) C23054A|(surface_glycoprotein:C1492A(Q498K)) C23058A|(surface_glycoprotein:C1496A(P499H)) 23073	6	0
22773 G22813T|(surface_glycoprotein:G1251T(K417N)) T22882G|(surface_glycoprotein:T1320G(N440K)) G22898A|(surface_glycoprotein:G1336A(G446S)) G22992A|(surface_glycoprotein:G1430A(S477N)) C22995A|(surface_glycoprotein:C1433A(T478K)) A23013C|(surface_glycoprotein:A1451C(E484A)) A23040G|(surface_glycoprotein:A1478G(Q493R)) G23048A|(surface_glycoprotein:G1486A(G496S)) A23055G|(surface_glycoprotein:A1493G(Q498R)) A23060T|(surface_glycoprotein:A1498T(T500S)) A23063T|(surface_glycoprotein:AAT1501-1503TCT(N501S)) A23064C|(surface_glycoprotein:AAT1501-1503TCT(N501S)) 23073	6	0
22773 T22882G|(surface_glycoprotein:T1320G(N440K)) G22898A|(surface_glycoprotein:G1336A(G446S)) G22992A|(surface_glycoprotein:G1430A(S477N)) C22995A|(surface_glycoprotein:C1433A(T478K)) A23013C|(surface_glycoprotein:A1451C(E484A)) A23040G|(surface_glycoprotein:A1478G(Q493R)) G23048A|(surface_glycoprotein:G1486A(G496S)) A23055T|(surface_glycoprotein:A1493T(Q498L)) A23063T|(surface_glycoprotein:A1501T(N501Y)) T23075C|(surface_glycoprotein:T1513C(Y505H)) C23202A|(surface_glycoprotein:C1640A(T547K)) AC23251-23252del|(surface_glycoprotein:1689-1690del(563fs)) 23322	5	0
22773 T22917G|(surface_glycoprotein:T1355G(L452R)) C22995A|(surface_glycoprotein:C1433A(T478K)) A23014C|(surface_glycoprotein:A1452C(E484D)) C23054A|(surface_glycoprotein:C1492A(Q498K)) 23073	5	0
22773 G22813T|(surface_glycoprotein:G1251T(K417N)) T22882G|(surface_glycoprotein:T1320G(N440K)) G22898A|(surface_glycoprotein:G1336A(G446S)) G22992A|(surface_glycoprotein:G1430A(S477N)) C22995A|(surface_glycoprotein:C1433A(T478K)) A23013C|(surface_glycoprotein:A1451C(E484A)) A23040G|(surface_glycoprotein:A1478G(Q493R)) G23048A|(surface_glycoprotein:G1486A(G496S)) A23055T|(surface_glycoprotein:A1493T(Q498L)) A23063T|(surface_glycoprotein:A1501T(N501Y)) T23075C|(surface_glycoprotein:T1513C(Y505H)) 23322	4	0
/mnt/d/SRA/SARS2/Wastewater/FromWI/unique_seqs_2022_12_14/140/SRR21613596.SARS2.wg_unique_seqs.tsv.gz
SRR21613596	PRJNA881396	SAMN30903153	University of California Berkeley	2021-11-17	USA: California,	168750
22773 T22917G|(surface_glycoprotein:T1355G(L452R)) C22995A|(surface_glycoprotein:C1433A(T478K)) A23055T|(surface_glycoprotein:A1493T(Q498L)) 23073	25	0
22773 T22917G|(surface_glycoprotein:T1355G(L452R)) C22995A|(surface_glycoprotein:C1433A(T478K)) A23014C|(surface_glycoprotein:A1452C(E484D)) A23064C|(surface_glycoprotein:A1502C(N501T)) 23073	11	0
22773 T22917G|(surface_glycoprotein:T1355G(L452R)) C22995A|(surface_glycoprotein:C1433A(T478K)) C23054A|(surface_glycoprotein:C1492A(Q498K)) A23064C|(surface_glycoprotein:A1502C(N501T)) 23073	10	0
22773 T22917G|(surface_glycoprotein:T1355G(L452R)) C22995A|(surface_glycoprotein:C1433A(T478K)) A23060T|(surface_glycoprotein:A1498T(T500S)) A23064C|(surface_glycoprotein:A1502C(N501T)) 23073	8	0
22773 T22917G|(surface_glycoprotein:T1355G(L452R)) C22995A|(surface_glycoprotein:C1433A(T478K)) A23056T|(surface_glycoprotein:A1494T(Q498H)) A23064C|(surface_glycoprotein:A1502C(N501T)) 23073	7	0
22773 T22917G|(surface_glycoprotein:T1355G(L452R)) C22995A|(surface_glycoprotein:C1433A(T478K)) G23049T|(surface_glycoprotein:G1487T(G496V)) A23064C|(surface_glycoprotein:A1502C(N501T)) 23073	7	0
22773 T22917G|(surface_glycoprotein:T1355G(L452R)) C22995A|(surface_glycoprotein:C1433A(T478K)) A23014C|(surface_glycoprotein:A1452C(E484D)) C23054A|(surface_glycoprotein:C1492A(Q498K)) 23073	5	0
22773 T22917G|(surface_glycoprotein:T1355G(L452R)) C22995A|(surface_glycoprotein:C1433A(T478K)) A23056C|(surface_glycoprotein:A1494C(Q498H)) A23064C|(surface_glycoprotein:A1502C(N501T)) 23073	5	0
22773 T22917G|(surface_glycoprotein:T1355G(L452R)) C22995A|(surface_glycoprotein:C1433A(T478K)) A23013T|(surface_glycoprotein:A1451T(E484V)) A23064C|(surface_glycoprotein:A1502C(N501T)) 23073	5	0
22773 A22812C|(surface_glycoprotein:A1250C(K417T)) T22917G|(surface_glycoprotein:T1355G(L452R)) C22995A|(surface_glycoprotein:C1433A(T478K)) A23056C|(surface_glycoprotein:A1494C(Q498H)) 23322	4	0
22773 A22812C|(surface_glycoprotein:A1250C(K417T)) T22917G|(surface_glycoprotein:T1355G(L452R)) C22995A|(surface_glycoprotein:C1433A(T478K)) A23056C|(surface_glycoprotein:A1494C(Q498H)) 23073	4	0
22773 T22917G|(surface_glycoprotein:T1355G(L452R)) C22995A|(surface_glycoprotein:C1433A(T478K)) A23004G|(surface_glycoprotein:A1442G(N481S)) A23055T|(surface_glycoprotein:A1493T(Q498L)) 23073	4	0
22773 T22917G|(surface_glycoprotein:T1355G(L452R)) C22995A|(surface_glycoprotein:C1433A(T478K)) C23033T|(surface_glycoprotein:C1471T(P491S)) G23049T|(surface_glycoprotein:G1487T(G496V)) A23064C|(surface_glycoprotein:A1502C(N501T)) 23073	4	0
22773 T22917G|(surface_glycoprotein:T1355G(L452R)) C22995A|(surface_glycoprotein:C1433A(T478K)) C23057T|(surface_glycoprotein:C1495T(P499S)) A23060T|(surface_glycoprotein:A1498T(T500S)) 23073	4	0
22773 T22917G|(surface_glycoprotein:T1355G(L452R)) C22995A|(surface_glycoprotein:C1433A(T478K)) C23057T|(surface_glycoprotein:C1495T(P499S)) A23064C|(surface_glycoprotein:A1502C(N501T)) 23073	4	0
/mnt/d/SRA/SARS2/Wastewater/FromWI/unique_seqs_2022_12_14/140/SRR21613595.SARS2.wg_unique_seqs.tsv.gz
SRR21613595	PRJNA881396	SAMN30903154	University of California Berkeley	2021-11-17	USA: California,	650000
22773 T22917G|(surface_glycoprotein:T1355G(L452R)) C22995A|(surface_glycoprotein:C1433A(T478K)) A23055T|(surface_glycoprotein:A1493T(Q498L)) 23073	65	0
22773 T22917G|(surface_glycoprotein:T1355G(L452R)) C22995A|(surface_glycoprotein:C1433A(T478K)) A23055T|(surface_glycoprotein:A1493T(Q498L)) 23322	30	0
22773 T22917G|(surface_glycoprotein:T1355G(L452R)) C22995A|(surface_glycoprotein:C1433A(T478K)) A23014C|(surface_glycoprotein:A1452C(E484D)) A23064C|(surface_glycoprotein:A1502C(N501T)) 23073	20	0
22773 T22917G|(surface_glycoprotein:T1355G(L452R)) C22995A|(surface_glycoprotein:C1433A(T478K)) C23057T|(surface_glycoprotein:C1495T(P499S)) A23064C|(surface_glycoprotein:A1502C(N501T)) 23073	17	0
22773 T22917G|(surface_glycoprotein:T1355G(L452R)) C22995A|(surface_glycoprotein:C1433A(T478K)) A23060T|(surface_glycoprotein:A1498T(T500S)) A23064C|(surface_glycoprotein:A1502C(N501T)) 23073	15	0
22773 T22917G|(surface_glycoprotein:T1355G(L452R)) C22995A|(surface_glycoprotein:C1433A(T478K)) C23054A|(surface_glycoprotein:C1492A(Q498K)) A23064C|(surface_glycoprotein:A1502C(N501T)) 23073	12	0
22773 T22917G|(surface_glycoprotein:T1355G(L452R)) C22995A|(surface_glycoprotein:C1433A(T478K)) G23049T|(surface_glycoprotein:G1487T(G496V)) C23057T|(surface_glycoprotein:C1495T(P499S)) 23073	12	0
22773 T22917G|(surface_glycoprotein:T1355G(L452R)) C22995A|(surface_glycoprotein:C1433A(T478K)) A23014C|(surface_glycoprotein:A1452C(E484D)) A23056C|(surface_glycoprotein:A1494C(Q498H)) 23073	11	0
22773 T22917G|(surface_glycoprotein:T1355G(L452R)) C22995A|(surface_glycoprotein:C1433A(T478K)) G23049T|(surface_glycoprotein:G1487T(G496V)) A23064C|(surface_glycoprotein:A1502C(N501T)) 23073	11	0
22773 T22917G|(surface_glycoprotein:T1355G(L452R)) C22995A|(surface_glycoprotein:C1433A(T478K)) C23033T|(surface_glycoprotein:C1471T(P491S)) C23057T|(surface_glycoprotein:C1495T(P499S)) A23064C|(surface_glycoprotein:A1502C(N501T)) 23073	11	0
22773 T22917G|(surface_glycoprotein:T1355G(L452R)) C22995A|(surface_glycoprotein:C1433A(T478K)) A23014C|(surface_glycoprotein:A1452C(E484D)) C23054A|(surface_glycoprotein:C1492A(Q498K)) 23073	10	0
22773 T22917G|(surface_glycoprotein:T1355G(L452R)) C22995A|(surface_glycoprotein:C1433A(T478K)) G23049T|(surface_glycoprotein:G1487T(G496V)) A23060T|(surface_glycoprotein:A1498T(T500S)) 23073	10	0
22773 T22917G|(surface_glycoprotein:T1355G(L452R)) C22995A|(surface_glycoprotein:C1433A(T478K)) A23014C|(surface_glycoprotein:A1452C(E484D)) A23060T|(surface_glycoprotein:A1498T(T500S)) 23073	8	0
22773 T22917G|(surface_glycoprotein:T1355G(L452R)) C22995A|(surface_glycoprotein:C1433A(T478K)) C23057T|(surface_glycoprotein:C1495T(P499S)) A23060T|(surface_glycoprotein:A1498T(T500S)) 23073	8	0
22773 T22917G|(surface_glycoprotein:T1355G(L452R)) C22995A|(surface_glycoprotein:C1433A(T478K)) A23014T|(surface_glycoprotein:A1452T(E484D)) C23054A|(surface_glycoprotein:C1492A(Q498K)) 23073	8	0
/mnt/d/SRA/SARS2/Wastewater/FromWI/unique_seqs_2022_12_14/140/SRR21613603.SARS2.wg_unique_seqs.tsv.gz
SRR21613603	PRJNA881396	SAMN30903004	University of California Berkeley	2021-12-01	USA: California,	774674
22773 T22917G|(surface_glycoprotein:T1355G(L452R)) G22927T|(surface_glycoprotein:G1365T(L455F)) C22995A|(surface_glycoprotein:C1433A(T478K)) C23054A|(surface_glycoprotein:C1492A(Q498K)) 23073	426	0.003
22773 T22917G|(surface_glycoprotein:T1355G(L452R)) G22927T|(surface_glycoprotein:G1365T(L455F)) C22995A|(surface_glycoprotein:C1433A(T478K)) A23064C|(surface_glycoprotein:A1502C(N501T)) 23073	294	0.002
22773 T22917G|(surface_glycoprotein:T1355G(L452R)) G22927T|(surface_glycoprotein:G1365T(L455F)) C22995A|(surface_glycoprotein:C1433A(T478K)) C23054A|(surface_glycoprotein:C1492A(Q498K)) 23072	106	0.001
22773 T22917G|(surface_glycoprotein:T1355G(L452R)) G22927T|(surface_glycoprotein:G1365T(L455F)) C22995A|(surface_glycoprotein:C1433A(T478K)) A23064C|(surface_glycoprotein:A1502C(N501T)) 23072	70	0.001
22773 T22917G|(surface_glycoprotein:T1355G(L452R)) G22927T|(surface_glycoprotein:G1365T(L455F)) C22995A|(surface_glycoprotein:C1433A(T478K)) A23014C|(surface_glycoprotein:A1452C(E484D)) 23322	52	0
22773 T22917G|(surface_glycoprotein:T1355G(L452R)) G22927T|(surface_glycoprotein:G1365T(L455F)) C22995A|(surface_glycoprotein:C1433A(T478K)) C23057A|(surface_glycoprotein:C1495A(P499T)) 23073	52	0
22773 T22917G|(surface_glycoprotein:T1355G(L452R)) G22927T|(surface_glycoprotein:G1365T(L455F)) C22995A|(surface_glycoprotein:C1433A(T478K)) C23039A|(surface_glycoprotein:C1477A(Q493K)) 23073	49	0
22773 T22917G|(surface_glycoprotein:T1355G(L452R)) G22927T|(surface_glycoprotein:G1365T(L455F)) C22995A|(surface_glycoprotein:C1433A(T478K)) A23056C|(surface_glycoprotein:A1494C(Q498H)) 23073	48	0
22773 T22917G|(surface_glycoprotein:T1355G(L452R)) G22927T|(surface_glycoprotein:G1365T(L455F)) C22995A|(surface_glycoprotein:C1433A(T478K)) A23014C|(surface_glycoprotein:A1452C(E484D)) 23073	39	0
22773 T22917G|(surface_glycoprotein:T1355G(L452R)) G22927T|(surface_glycoprotein:G1365T(L455F)) C22995A|(surface_glycoprotein:C1433A(T478K)) C23054A|(surface_glycoprotein:C1492A(Q498K)) A23060C|(surface_glycoprotein:A1498C(T500P)) 23073	38	0
22773 T22917G|(surface_glycoprotein:T1355G(L452R)) G22927T|(surface_glycoprotein:G1365T(L455F)) C22995A|(surface_glycoprotein:C1433A(T478K)) C23058A|(surface_glycoprotein:C1496A(P499H)) 23073	30	0
22773 T22917G|(surface_glycoprotein:T1355G(L452R)) G22927T|(surface_glycoprotein:G1365T(L455F)) C22995A|(surface_glycoprotein:C1433A(T478K)) A23060T|(surface_glycoprotein:A1498T(T500S)) 23073	29	0
22773 T22917G|(surface_glycoprotein:T1355G(L452R)) G22927T|(surface_glycoprotein:G1365T(L455F)) C22995A|(surface_glycoprotein:C1433A(T478K)) C23054A|(surface_glycoprotein:C1492A(Q498K)) G23069T|(surface_glycoprotein:G1507T(V503F)) 23073	27	0
22773 T22917G|(surface_glycoprotein:T1355G(L452R)) G22927T|(surface_glycoprotein:G1365T(L455F)) C22995A|(surface_glycoprotein:C1433A(T478K)) C23057T|(surface_glycoprotein:C1495T(P499S)) 23073	26	0
22773 T22917G|(surface_glycoprotein:T1355G(L452R)) G22927T|(surface_glycoprotein:G1365T(L455F)) C22995A|(surface_glycoprotein:C1433A(T478K)) A23038C|(surface_glycoprotein:A1476C(L492F)) C23039A|(surface_glycoprotein:C1477A(Q493K)) 23073	24	0
/mnt/d/SRA/SARS2/Wastewater/FromWI/unique_seqs_2022_12_14/140/SRR21613606.SARS2.wg_unique_seqs.tsv.gz
SRR21613606	PRJNA881396	SAMN30903073	University of California Berkeley	2022-02-09	USA: California,	40000
23023 A23040G|(surface_glycoprotein:A1478G(Q493R)) G23048A|(surface_glycoprotein:G1486A(G496S)) A23055T|(surface_glycoprotein:A1493T(Q498L)) A23063T|(surface_glycoprotein:A1501T(N501Y)) T23075C|(surface_glycoprotein:T1513C(Y505H)) C23202A|(surface_glycoprotein:C1640A(T547K)) 23322	9	0
22773 G22813T|(surface_glycoprotein:G1251T(K417N)) T22882G|(surface_glycoprotein:T1320G(N440K)) G22898A|(surface_glycoprotein:G1336A(G446S)) G22992A|(surface_glycoprotein:G1430A(S477N)) C22995A|(surface_glycoprotein:C1433A(T478K)) A23013C|(surface_glycoprotein:A1451C(E484A)) A23040G|(surface_glycoprotein:A1478G(Q493R)) G23048A|(surface_glycoprotein:G1486A(G496S)) A23055T|(surface_glycoprotein:A1493T(Q498L)) A23063T|(surface_glycoprotein:A1501T(N501Y)) 23073	7	0
22773 A22786C|(surface_glycoprotein:A1224C(R408S)) G22813T|(surface_glycoprotein:G1251T(K417N)) T22882G|(surface_glycoprotein:T1320G(N440K)) G22898A|(surface_glycoprotein:G1336A(G446S)) G22992A|(surface_glycoprotein:G1430A(S477N)) C22995A|(surface_glycoprotein:C1433A(T478K)) A23013C|(surface_glycoprotein:A1451C(E484A)) A23040G|(surface_glycoprotein:A1478G(Q493R)) G23048A|(surface_glycoprotein:G1486A(G496S)) A23055T|(surface_glycoprotein:A1493T(Q498L)) A23063T|(surface_glycoprotein:A1501T(N501Y)) T23075C|(surface_glycoprotein:T1513C(Y505H)) C23202A|(surface_glycoprotein:C1640A(T547K)) 23322	6	0
22776 G22813T|(surface_glycoprotein:G1251T(K417N)) T22882G|(surface_glycoprotein:T1320G(N440K)) G22898A|(surface_glycoprotein:G1336A(G446S)) G22992A|(surface_glycoprotein:G1430A(S477N)) C22995A|(surface_glycoprotein:C1433A(T478K)) A23013C|(surface_glycoprotein:A1451C(E484A)) A23040G|(surface_glycoprotein:A1478G(Q493R)) G23048A|(surface_glycoprotein:G1486A(G496S)) A23055T|(surface_glycoprotein:A1493T(Q498L)) A23063T|(surface_glycoprotein:A1501T(N501Y)) 23073	4	0
22776 G22813T|(surface_glycoprotein:G1251T(K417N)) T22882G|(surface_glycoprotein:T1320G(N440K)) G22898A|(surface_glycoprotein:G1336A(G446S)) G22992A|(surface_glycoprotein:G1430A(S477N)) C22995A|(surface_glycoprotein:C1433A(T478K)) A23013C|(surface_glycoprotein:A1451C(E484A)) A23040G|(surface_glycoprotein:A1478G(Q493R)) G23048A|(surface_glycoprotein:G1486A(G496S)) A23055T|(surface_glycoprotein:A1493T(Q498L)) A23063T|(surface_glycoprotein:A1501T(N501Y)) T23075C|(surface_glycoprotein:T1513C(Y505H)) C23202A|(surface_glycoprotein:C1640A(T547K)) 23322	4	0
22776 A22786C|(surface_glycoprotein:A1224C(R408S)) G22813T|(surface_glycoprotein:G1251T(K417N)) T22882G|(surface_glycoprotein:T1320G(N440K)) G22898A|(surface_glycoprotein:G1336A(G446S)) G22992A|(surface_glycoprotein:G1430A(S477N)) C22995A|(surface_glycoprotein:C1433A(T478K)) A23013C|(surface_glycoprotein:A1451C(E484A)) A23040G|(surface_glycoprotein:A1478G(Q493R)) G23048A|(surface_glycoprotein:G1486A(G496S)) A23055T|(surface_glycoprotein:A1493T(Q498L)) A23063T|(surface_glycoprotein:A1501T(N501Y)) 23073	4	0
22773 A22786C|(surface_glycoprotein:A1224C(R408S)) G22813T|(surface_glycoprotein:G1251T(K417N)) T22882G|(surface_glycoprotein:T1320G(N440K)) G22898A|(surface_glycoprotein:G1336A(G446S)) G22992A|(surface_glycoprotein:G1430A(S477N)) C22995A|(surface_glycoprotein:C1433A(T478K)) A23013C|(surface_glycoprotein:A1451C(E484A)) A23040G|(surface_glycoprotein:A1478G(Q493R)) G23048A|(surface_glycoprotein:G1486A(G496S)) A23055T|(surface_glycoprotein:A1493T(Q498L)) A23063T|(surface_glycoprotein:A1501T(N501Y)) 23072	3	0
23022 A23040G|(surface_glycoprotein:A1478G(Q493R)) G23048A|(surface_glycoprotein:G1486A(G496S)) A23055T|(surface_glycoprotein:A1493T(Q498L)) A23063T|(surface_glycoprotein:A1501T(N501Y)) T23075C|(surface_glycoprotein:T1513C(Y505H)) C23202A|(surface_glycoprotein:C1640A(T547K)) 23322	2	0
22776 G22813T|(surface_glycoprotein:G1251T(K417N)) T22882G|(surface_glycoprotein:T1320G(N440K)) G22898A|(surface_glycoprotein:G1336A(G446S)) G22992A|(surface_glycoprotein:G1430A(S477N)) C22995A|(surface_glycoprotein:C1433A(T478K)) A23013C|(surface_glycoprotein:A1451C(E484A)) A23040G|(surface_glycoprotein:A1478G(Q493R)) G23048A|(surface_glycoprotein:G1486A(G496S)) A23055T|(surface_glycoprotein:A1493T(Q498L)) A23063T|(surface_glycoprotein:A1501T(N501Y)) 23072	2	0
22776 A22786C|(surface_glycoprotein:A1224C(R408S)) G22813T|(surface_glycoprotein:G1251T(K417N)) T22882G|(surface_glycoprotein:T1320G(N440K)) G22898A|(surface_glycoprotein:G1336A(G446S)) G22992A|(surface_glycoprotein:G1430A(S477N)) C22995A|(surface_glycoprotein:C1433A(T478K)) A23013C|(surface_glycoprotein:A1451C(E484A)) A23040G|(surface_glycoprotein:A1478G(Q493R)) G23048A|(surface_glycoprotein:G1486A(G496S)) A23055T|(surface_glycoprotein:A1493T(Q498L)) A23063T|(surface_glycoprotein:A1501T(N501Y)) T23075C|(surface_glycoprotein:T1513C(Y505H)) C23202A|(surface_glycoprotein:C1640A(T547K)) 23322	2	0
22773 G22813T|(surface_glycoprotein:G1251T(K417N)) T22882G|(surface_glycoprotein:T1320G(N440K)) G22898A|(surface_glycoprotein:G1336A(G446S)) G22992A|(surface_glycoprotein:G1430A(S477N)) C22995A|(surface_glycoprotein:C1433A(T478K)) A23013C|(surface_glycoprotein:A1451C(E484A)) A23040G|(surface_glycoprotein:A1478G(Q493R)) G23048A|(surface_glycoprotein:G1486A(G496S)) A23055T|(surface_glycoprotein:A1493T(Q498L)) A23063T|(surface_glycoprotein:A1501T(N501Y)) T23075C|(surface_glycoprotein:T1513C(Y505H)) C23202A|(surface_glycoprotein:C1640A(T547K)) 23322	2	0
22773 A22786C|(surface_glycoprotein:A1224C(R408S)) G22813T|(surface_glycoprotein:G1251T(K417N)) T22882G|(surface_glycoprotein:T1320G(N440K)) G22898A|(surface_glycoprotein:G1336A(G446S)) G22992A|(surface_glycoprotein:G1430A(S477N)) C22995A|(surface_glycoprotein:C1433A(T478K)) A23013C|(surface_glycoprotein:A1451C(E484A)) A23040G|(surface_glycoprotein:A1478G(Q493R)) G23048A|(surface_glycoprotein:G1486A(G496S)) A23055T|(surface_glycoprotein:A1493T(Q498L)) A23063T|(surface_glycoprotein:A1501T(N501Y)) 23073	2	0
22773 G22813T|(surface_glycoprotein:G1251T(K417N)) T22882G|(surface_glycoprotein:T1320G(N440K)) G22898A|(surface_glycoprotein:G1336A(G446S)) G22992A|(surface_glycoprotein:G1430A(S477N)) C22995A|(surface_glycoprotein:C1433A(T478K)) A23013C|(surface_glycoprotein:A1451C(E484A)) A23040G|(surface_glycoprotein:A1478G(Q493R)) G23048A|(surface_glycoprotein:G1486A(G496S)) A23055T|(surface_glycoprotein:A1493T(Q498L)) A23063T|(surface_glycoprotein:A1501T(N501Y)) T23075C|(surface_glycoprotein:T1513C(Y505H)) G23090T|(surface_glycoprotein:G1528T(V510L)) C23202A|(surface_glycoprotein:C1640A(T547K)) 23322	2	0
23023 T23026G|(surface_glycoprotein:T1464G(C488W)) A23040G|(surface_glycoprotein:A1478G(Q493R)) G23048A|(surface_glycoprotein:G1486A(G496S)) A23055T|(surface_glycoprotein:A1493T(Q498L)) A23063T|(surface_glycoprotein:A1501T(N501Y)) T23075C|(surface_glycoprotein:T1513C(Y505H)) C23202A|(surface_glycoprotein:C1640A(T547K)) 23322	2	0
23029 A23040T|(surface_glycoprotein:A1478T(Q493L)) G23048A|(surface_glycoprotein:G1486A(G496S)) A23055T|(surface_glycoprotein:A1493T(Q498L)) A23063T|(surface_glycoprotein:A1501T(N501Y)) T23075C|(surface_glycoprotein:T1513C(Y505H)) C23202A|(surface_glycoprotein:C1640A(T547K)) 23322	2	0
/mnt/d/SRA/SARS2/Wastewater/FromWI/unique_seqs_2022_12_14/140/SRR21613600.SARS2.wg_unique_seqs.tsv.gz
SRR21613600	PRJNA881396	SAMN30903149	University of California Berkeley	2021-11-22	USA: California,	40000
22773 T22917G|(surface_glycoprotein:T1355G(L452R)) C22995A|(surface_glycoprotein:C1433A(T478K)) A23055T|(surface_glycoprotein:A1493T(Q498L)) 23073	37	0
22773 T22917G|(surface_glycoprotein:T1355G(L452R)) C22995A|(surface_glycoprotein:C1433A(T478K)) A23014C|(surface_glycoprotein:A1452C(E484D)) A23064C|(surface_glycoprotein:A1502C(N501T)) 23073	22	0
22773 T22917G|(surface_glycoprotein:T1355G(L452R)) C22995A|(surface_glycoprotein:C1433A(T478K)) C23054A|(surface_glycoprotein:C1492A(Q498K)) A23064C|(surface_glycoprotein:A1502C(N501T)) 23073	18	0
22773 T22917G|(surface_glycoprotein:T1355G(L452R)) C22995A|(surface_glycoprotein:C1433A(T478K)) A23060T|(surface_glycoprotein:A1498T(T500S)) A23064C|(surface_glycoprotein:A1502C(N501T)) 23073	13	0
22773 T22917G|(surface_glycoprotein:T1355G(L452R)) C22995A|(surface_glycoprotein:C1433A(T478K)) A23055T|(surface_glycoprotein:A1493T(Q498L)) 23322	12	0
22773 T22917G|(surface_glycoprotein:T1355G(L452R)) C22995A|(surface_glycoprotein:C1433A(T478K)) C23057T|(surface_glycoprotein:C1495T(P499S)) A23064C|(surface_glycoprotein:A1502C(N501T)) 23073	11	0
22773 T22917G|(surface_glycoprotein:T1355G(L452R)) C22995A|(surface_glycoprotein:C1433A(T478K)) C23057T|(surface_glycoprotein:C1495T(P499S)) A23060T|(surface_glycoprotein:A1498T(T500S)) 23073	11	0
22773 T22917G|(surface_glycoprotein:T1355G(L452R)) C22995A|(surface_glycoprotein:C1433A(T478K)) A23014C|(surface_glycoprotein:A1452C(E484D)) A23056C|(surface_glycoprotein:A1494C(Q498H)) 23073	10	0
22773 T22917G|(surface_glycoprotein:T1355G(L452R)) C22995A|(surface_glycoprotein:C1433A(T478K)) C23033T|(surface_glycoprotein:C1471T(P491S)) C23057T|(surface_glycoprotein:C1495T(P499S)) A23060T|(surface_glycoprotein:A1498T(T500S)) 23073	10	0
22773 T22917G|(surface_glycoprotein:T1355G(L452R)) C22995A|(surface_glycoprotein:C1433A(T478K)) C23033T|(surface_glycoprotein:C1471T(P491S)) A23055T|(surface_glycoprotein:A1493T(Q498L)) 23073	10	0
22773 T22917G|(surface_glycoprotein:T1355G(L452R)) C22995A|(surface_glycoprotein:C1433A(T478K)) A23056T|(surface_glycoprotein:A1494T(Q498H)) A23064C|(surface_glycoprotein:A1502C(N501T)) 23073	9	0
22773 T22917G|(surface_glycoprotein:T1355G(L452R)) C22995A|(surface_glycoprotein:C1433A(T478K)) G23049T|(surface_glycoprotein:G1487T(G496V)) A23064C|(surface_glycoprotein:A1502C(N501T)) 23073	9	0
22773 T22917G|(surface_glycoprotein:T1355G(L452R)) C22995A|(surface_glycoprotein:C1433A(T478K)) A23014T|(surface_glycoprotein:A1452T(E484D)) C23054A|(surface_glycoprotein:C1492A(Q498K)) 23073	7	0
22773 T22917G|(surface_glycoprotein:T1355G(L452R)) C22995A|(surface_glycoprotein:C1433A(T478K)) A23056C|(surface_glycoprotein:A1494C(Q498H)) C23057T|(surface_glycoprotein:C1495T(P499S)) 23073	7	0
22773 T22917G|(surface_glycoprotein:T1355G(L452R)) C22995A|(surface_glycoprotein:C1433A(T478K)) A23056C|(surface_glycoprotein:A1494C(Q498H)) A23064C|(surface_glycoprotein:A1502C(N501T)) 23073	7	0
/mnt/d/SRA/SARS2/Wastewater/FromWI/unique_seqs_2022_12_14/140/SRR21613599.SARS2.wg_unique_seqs.tsv.gz
SRR21613599	PRJNA881396	SAMN30903150	University of California Berkeley	2021-11-18	USA: California,	325000
22773 T22917G|(surface_glycoprotein:T1355G(L452R)) C22995A|(surface_glycoprotein:C1433A(T478K)) A23055T|(surface_glycoprotein:A1493T(Q498L)) 23073	59	0
22773 T22917G|(surface_glycoprotein:T1355G(L452R)) C22995A|(surface_glycoprotein:C1433A(T478K)) A23014C|(surface_glycoprotein:A1452C(E484D)) A23064C|(surface_glycoprotein:A1502C(N501T)) 23073	31	0
22773 T22917G|(surface_glycoprotein:T1355G(L452R)) C22995A|(surface_glycoprotein:C1433A(T478K)) C23057T|(surface_glycoprotein:C1495T(P499S)) A23064C|(surface_glycoprotein:A1502C(N501T)) 23073	22	0
22773 T22917G|(surface_glycoprotein:T1355G(L452R)) C22995A|(surface_glycoprotein:C1433A(T478K)) A23056C|(surface_glycoprotein:A1494C(Q498H)) A23064C|(surface_glycoprotein:A1502C(N501T)) 23073	22	0
22773 T22917G|(surface_glycoprotein:T1355G(L452R)) C22995A|(surface_glycoprotein:C1433A(T478K)) A23060T|(surface_glycoprotein:A1498T(T500S)) A23064C|(surface_glycoprotein:A1502C(N501T)) 23073	18	0
22773 T22917G|(surface_glycoprotein:T1355G(L452R)) C22995A|(surface_glycoprotein:C1433A(T478K)) G23049T|(surface_glycoprotein:G1487T(G496V)) A23064C|(surface_glycoprotein:A1502C(N501T)) 23073	18	0
22773 T22917G|(surface_glycoprotein:T1355G(L452R)) C22995A|(surface_glycoprotein:C1433A(T478K)) A23055T|(surface_glycoprotein:A1493T(Q498L)) 23322	16	0
22773 T22917G|(surface_glycoprotein:T1355G(L452R)) C22995A|(surface_glycoprotein:C1433A(T478K)) C23054A|(surface_glycoprotein:C1492A(Q498K)) A23064C|(surface_glycoprotein:A1502C(N501T)) 23073	14	0
22773 A22812C|(surface_glycoprotein:A1250C(K417T)) T22917G|(surface_glycoprotein:T1355G(L452R)) C22995A|(surface_glycoprotein:C1433A(T478K)) A23056C|(surface_glycoprotein:A1494C(Q498H)) 23322	12	0
22773 T22917G|(surface_glycoprotein:T1355G(L452R)) C22995A|(surface_glycoprotein:C1433A(T478K)) A23056T|(surface_glycoprotein:A1494T(Q498H)) A23064C|(surface_glycoprotein:A1502C(N501T)) 23073	12	0
22773 T22917G|(surface_glycoprotein:T1355G(L452R)) C22995A|(surface_glycoprotein:C1433A(T478K)) A23014C|(surface_glycoprotein:A1452C(E484D)) A23056C|(surface_glycoprotein:A1494C(Q498H)) 23073	11	0
22773 A22812C|(surface_glycoprotein:A1250C(K417T)) T22917G|(surface_glycoprotein:T1355G(L452R)) C22995A|(surface_glycoprotein:C1433A(T478K)) A23056C|(surface_glycoprotein:A1494C(Q498H)) 23073	9	0
22773 T22917G|(surface_glycoprotein:T1355G(L452R)) C22995A|(surface_glycoprotein:C1433A(T478K)) A23014C|(surface_glycoprotein:A1452C(E484D)) C23054A|(surface_glycoprotein:C1492A(Q498K)) 23073	9	0
22773 T22917G|(surface_glycoprotein:T1355G(L452R)) C22995A|(surface_glycoprotein:C1433A(T478K)) A23014T|(surface_glycoprotein:A1452T(E484D)) A23064C|(surface_glycoprotein:A1502C(N501T)) 23073	9	0
22773 T22917G|(surface_glycoprotein:T1355G(L452R)) C22995A|(surface_glycoprotein:C1433A(T478K)) A23013T|(surface_glycoprotein:A1451T(E484V)) A23064C|(surface_glycoprotein:A1502C(N501T)) 23073	8	0
/mnt/d/SRA/SARS2/Wastewater/FromWI/unique_seqs_2022_12_14/140/SRR21613601.SARS2.wg_unique_seqs.tsv.gz
SRR21613601	PRJNA881396	SAMN30903148	University of California Berkeley	2021-11-17	USA: California,	40000
22773 T22917G|(surface_glycoprotein:T1355G(L452R)) C22995A|(surface_glycoprotein:C1433A(T478K)) A23055T|(surface_glycoprotein:A1493T(Q498L)) 23073	52	0
22773 T22917G|(surface_glycoprotein:T1355G(L452R)) C22995A|(surface_glycoprotein:C1433A(T478K)) A23055T|(surface_glycoprotein:A1493T(Q498L)) 23322	24	0
22773 T22917G|(surface_glycoprotein:T1355G(L452R)) C22995A|(surface_glycoprotein:C1433A(T478K)) A23014C|(surface_glycoprotein:A1452C(E484D)) A23064C|(surface_glycoprotein:A1502C(N501T)) 23073	21	0
22773 T22917G|(surface_glycoprotein:T1355G(L452R)) C22995A|(surface_glycoprotein:C1433A(T478K)) A23056T|(surface_glycoprotein:A1494T(Q498H)) A23064C|(surface_glycoprotein:A1502C(N501T)) 23073	17	0
22773 T22917G|(surface_glycoprotein:T1355G(L452R)) C22995A|(surface_glycoprotein:C1433A(T478K)) C23033T|(surface_glycoprotein:C1471T(P491S)) A23055T|(surface_glycoprotein:A1493T(Q498L)) 23073	15	0
22773 T22917G|(surface_glycoprotein:T1355G(L452R)) C22995A|(surface_glycoprotein:C1433A(T478K)) A23056C|(surface_glycoprotein:A1494C(Q498H)) A23064C|(surface_glycoprotein:A1502C(N501T)) 23073	14	0
22773 T22917G|(surface_glycoprotein:T1355G(L452R)) C22995A|(surface_glycoprotein:C1433A(T478K)) A23060T|(surface_glycoprotein:A1498T(T500S)) A23064C|(surface_glycoprotein:A1502C(N501T)) 23073	13	0
22773 T22917G|(surface_glycoprotein:T1355G(L452R)) C22995A|(surface_glycoprotein:C1433A(T478K)) A23014C|(surface_glycoprotein:A1452C(E484D)) A23056C|(surface_glycoprotein:A1494C(Q498H)) 23073	13	0
22773 A22812C|(surface_glycoprotein:A1250C(K417T)) T22917G|(surface_glycoprotein:T1355G(L452R)) C22995A|(surface_glycoprotein:C1433A(T478K)) A23056C|(surface_glycoprotein:A1494C(Q498H)) 23322	11	0
22773 T22917G|(surface_glycoprotein:T1355G(L452R)) C22995A|(surface_glycoprotein:C1433A(T478K)) C23054A|(surface_glycoprotein:C1492A(Q498K)) A23064C|(surface_glycoprotein:A1502C(N501T)) 23073	11	0
22773 T22917G|(surface_glycoprotein:T1355G(L452R)) C22995A|(surface_glycoprotein:C1433A(T478K)) C23033T|(surface_glycoprotein:C1471T(P491S)) C23057T|(surface_glycoprotein:C1495T(P499S)) A23060T|(surface_glycoprotein:A1498T(T500S)) 23073	10	0
22773 T22917G|(surface_glycoprotein:T1355G(L452R)) C22995A|(surface_glycoprotein:C1433A(T478K)) A23014C|(surface_glycoprotein:A1452C(E484D)) C23054A|(surface_glycoprotein:C1492A(Q498K)) 23073	10	0
22773 T22917G|(surface_glycoprotein:T1355G(L452R)) C22995A|(surface_glycoprotein:C1433A(T478K)) G23049T|(surface_glycoprotein:G1487T(G496V)) A23064C|(surface_glycoprotein:A1502C(N501T)) 23073	10	0
22773 T22917G|(surface_glycoprotein:T1355G(L452R)) C22995A|(surface_glycoprotein:C1433A(T478K)) C23057T|(surface_glycoprotein:C1495T(P499S)) A23064C|(surface_glycoprotein:A1502C(N501T)) 23073	10	0
22773 T22917G|(surface_glycoprotein:T1355G(L452R)) A22976C|(surface_glycoprotein:A1414C(I472L)) C22995A|(surface_glycoprotein:C1433A(T478K)) A23064C|(surface_glycoprotein:A1502C(N501T)) 23073	9	0
/mnt/d/SRA/SARS2/Wastewater/FromWI/unique_seqs_2022_12_14/140/SRR21613604.SARS2.wg_unique_seqs.tsv.gz
SRR21613604	PRJNA881396	SAMN30903075	University of California Berkeley	2022-02-03	USA: California,	325000
22773 G22813T|(surface_glycoprotein:G1251T(K417N)) T22882G|(surface_glycoprotein:T1320G(N440K)) G22898A|(surface_glycoprotein:G1336A(G446S)) G22992A|(surface_glycoprotein:G1430A(S477N)) C22995A|(surface_glycoprotein:C1433A(T478K)) A23013C|(surface_glycoprotein:A1451C(E484A)) A23040G|(surface_glycoprotein:A1478G(Q493R)) G23048A|(surface_glycoprotein:G1486A(G496S)) A23055T|(surface_glycoprotein:A1493T(Q498L)) A23063T|(surface_glycoprotein:A1501T(N501Y)) 23073	16	0
22776 G22813T|(surface_glycoprotein:G1251T(K417N)) T22882G|(surface_glycoprotein:T1320G(N440K)) G22898A|(surface_glycoprotein:G1336A(G446S)) G22992A|(surface_glycoprotein:G1430A(S477N)) C22995A|(surface_glycoprotein:C1433A(T478K)) A23013C|(surface_glycoprotein:A1451C(E484A)) A23040G|(surface_glycoprotein:A1478G(Q493R)) G23048A|(surface_glycoprotein:G1486A(G496S)) A23055T|(surface_glycoprotein:A1493T(Q498L)) A23063T|(surface_glycoprotein:A1501T(N501Y)) 23073	11	0
22773 A22786C|(surface_glycoprotein:A1224C(R408S)) G22813T|(surface_glycoprotein:G1251T(K417N)) T22882G|(surface_glycoprotein:T1320G(N440K)) G22898A|(surface_glycoprotein:G1336A(G446S)) G22992A|(surface_glycoprotein:G1430A(S477N)) C22995A|(surface_glycoprotein:C1433A(T478K)) A23013C|(surface_glycoprotein:A1451C(E484A)) A23040G|(surface_glycoprotein:A1478G(Q493R)) G23048A|(surface_glycoprotein:G1486A(G496S)) A23055T|(surface_glycoprotein:A1493T(Q498L)) A23063T|(surface_glycoprotein:A1501T(N501Y)) 23073	11	0
22773 A22786C|(surface_glycoprotein:A1224C(R408S)) C22792T|(surface_glycoprotein:C1230T(I410I)) G22813T|(surface_glycoprotein:G1251T(K417N)) T22882G|(surface_glycoprotein:T1320G(N440K)) G22898A|(surface_glycoprotein:G1336A(G446S)) G22992A|(surface_glycoprotein:G1430A(S477N)) C22995A|(surface_glycoprotein:C1433A(T478K)) A23013C|(surface_glycoprotein:A1451C(E484A)) A23040G|(surface_glycoprotein:A1478G(Q493R)) G23048A|(surface_glycoprotein:G1486A(G496S)) A23055T|(surface_glycoprotein:A1493T(Q498L)) A23063T|(surface_glycoprotein:A1501T(N501Y)) 23073	9	0
22776 C22792T|(surface_glycoprotein:C1230T(I410I)) G22813T|(surface_glycoprotein:G1251T(K417N)) T22882G|(surface_glycoprotein:T1320G(N440K)) G22898A|(surface_glycoprotein:G1336A(G446S)) G22992A|(surface_glycoprotein:G1430A(S477N)) C22995A|(surface_glycoprotein:C1433A(T478K)) A23013C|(surface_glycoprotein:A1451C(E484A)) A23040G|(surface_glycoprotein:A1478G(Q493R)) G23048A|(surface_glycoprotein:G1486A(G496S)) A23055T|(surface_glycoprotein:A1493T(Q498L)) A23063T|(surface_glycoprotein:A1501T(N501Y)) 23073	7	0
23023 A23040G|(surface_glycoprotein:A1478G(Q493R)) G23048A|(surface_glycoprotein:G1486A(G496S)) A23055T|(surface_glycoprotein:A1493T(Q498L)) A23063T|(surface_glycoprotein:A1501T(N501Y)) T23075C|(surface_glycoprotein:T1513C(Y505H)) C23202A|(surface_glycoprotein:C1640A(T547K)) 23322	7	0
22773 C22792T|(surface_glycoprotein:C1230T(I410I)) G22813T|(surface_glycoprotein:G1251T(K417N)) T22882G|(surface_glycoprotein:T1320G(N440K)) G22898A|(surface_glycoprotein:G1336A(G446S)) G22992A|(surface_glycoprotein:G1430A(S477N)) C22995A|(surface_glycoprotein:C1433A(T478K)) A23013C|(surface_glycoprotein:A1451C(E484A)) A23040G|(surface_glycoprotein:A1478G(Q493R)) G23048A|(surface_glycoprotein:G1486A(G496S)) A23055T|(surface_glycoprotein:A1493T(Q498L)) A23063T|(surface_glycoprotein:A1501T(N501Y)) 23073	6	0
22776 A22786C|(surface_glycoprotein:A1224C(R408S)) G22813T|(surface_glycoprotein:G1251T(K417N)) T22882G|(surface_glycoprotein:T1320G(N440K)) G22898A|(surface_glycoprotein:G1336A(G446S)) G22992A|(surface_glycoprotein:G1430A(S477N)) C22995A|(surface_glycoprotein:C1433A(T478K)) A23013C|(surface_glycoprotein:A1451C(E484A)) A23040G|(surface_glycoprotein:A1478G(Q493R)) G23048A|(surface_glycoprotein:G1486A(G496S)) A23055T|(surface_glycoprotein:A1493T(Q498L)) A23063T|(surface_glycoprotein:A1501T(N501Y)) 23072	4	0
22776 A22786C|(surface_glycoprotein:A1224C(R408S)) C22792T|(surface_glycoprotein:C1230T(I410I)) G22813T|(surface_glycoprotein:G1251T(K417N)) T22882G|(surface_glycoprotein:T1320G(N440K)) G22898A|(surface_glycoprotein:G1336A(G446S)) G22992A|(surface_glycoprotein:G1430A(S477N)) C22995A|(surface_glycoprotein:C1433A(T478K)) A23013C|(surface_glycoprotein:A1451C(E484A)) A23040G|(surface_glycoprotein:A1478G(Q493R)) G23048A|(surface_glycoprotein:G1486A(G496S)) A23055T|(surface_glycoprotein:A1493T(Q498L)) A23063T|(surface_glycoprotein:A1501T(N501Y)) 23073	4	0
22776 G22813T|(surface_glycoprotein:G1251T(K417N)) T22882G|(surface_glycoprotein:T1320G(N440K)) G22898A|(surface_glycoprotein:G1336A(G446S)) G22992A|(surface_glycoprotein:G1430A(S477N)) C22995A|(surface_glycoprotein:C1433A(T478K)) A23013C|(surface_glycoprotein:A1451C(E484A)) A23040G|(surface_glycoprotein:A1478G(Q493R)) G23048A|(surface_glycoprotein:G1486A(G496S)) A23055T|(surface_glycoprotein:A1493T(Q498L)) A23063T|(surface_glycoprotein:A1501T(N501Y)) T23075C|(surface_glycoprotein:T1513C(Y505H)) C23202A|(surface_glycoprotein:C1640A(T547K)) 23322	4	0
22773 A22786C|(surface_glycoprotein:A1224C(R408S)) G22813T|(surface_glycoprotein:G1251T(K417N)) T22882G|(surface_glycoprotein:T1320G(N440K)) G22898A|(surface_glycoprotein:G1336A(G446S)) G22992A|(surface_glycoprotein:G1430A(S477N)) C22995A|(surface_glycoprotein:C1433A(T478K)) A23013C|(surface_glycoprotein:A1451C(E484A)) A23040G|(surface_glycoprotein:A1478G(Q493R)) G23048A|(surface_glycoprotein:G1486A(G496S)) A23055T|(surface_glycoprotein:A1493T(Q498L)) A23063T|(surface_glycoprotein:A1501T(N501Y)) T23075C|(surface_glycoprotein:T1513C(Y505H)) C23202A|(surface_glycoprotein:C1640A(T547K)) 23322	4	0
22776 A22786C|(surface_glycoprotein:A1224C(R408S)) G22813T|(surface_glycoprotein:G1251T(K417N)) T22882G|(surface_glycoprotein:T1320G(N440K)) G22898A|(surface_glycoprotein:G1336A(G446S)) G22992A|(surface_glycoprotein:G1430A(S477N)) C22995A|(surface_glycoprotein:C1433A(T478K)) A23013C|(surface_glycoprotein:A1451C(E484A)) A23040G|(surface_glycoprotein:A1478G(Q493R)) G23048A|(surface_glycoprotein:G1486A(G496S)) A23055T|(surface_glycoprotein:A1493T(Q498L)) A23063T|(surface_glycoprotein:A1501T(N501Y)) 23073	3	0
23022 A23040G|(surface_glycoprotein:A1478G(Q493R)) G23048A|(surface_glycoprotein:G1486A(G496S)) A23055T|(surface_glycoprotein:A1493T(Q498L)) A23063T|(surface_glycoprotein:A1501T(N501Y)) T23075C|(surface_glycoprotein:T1513C(Y505H)) C23202A|(surface_glycoprotein:C1640A(T547K)) 23322	3	0
23028 A23040G|(surface_glycoprotein:A1478G(Q493R)) G23048A|(surface_glycoprotein:G1486A(G496S)) A23055T|(surface_glycoprotein:A1493T(Q498L)) A23063T|(surface_glycoprotein:A1501T(N501Y)) T23075C|(surface_glycoprotein:T1513C(Y505H)) C23202A|(surface_glycoprotein:C1640A(T547K)) 23322	3	0
23026 A23040G|(surface_glycoprotein:A1478G(Q493R)) G23048A|(surface_glycoprotein:G1486A(G496S)) A23055T|(surface_glycoprotein:A1493T(Q498L)) A23063T|(surface_glycoprotein:A1501T(N501Y)) T23075C|(surface_glycoprotein:T1513C(Y505H)) C23202A|(surface_glycoprotein:C1640A(T547K)) 23322	3	0
/mnt/d/SRA/SARS2/Wastewater/FromWI/unique_seqs_2022_12_14/140/SRR21613581.SARS2.wg_unique_seqs.tsv.gz
SRR21613581	PRJNA881396	SAMN30903166	University of California Berkeley	2022-01-25	USA: California,	4000000
22773 G22813T|(surface_glycoprotein:G1251T(K417N)) T22882G|(surface_glycoprotein:T1320G(N440K)) G22898A|(surface_glycoprotein:G1336A(G446S)) G22992A|(surface_glycoprotein:G1430A(S477N)) C22995A|(surface_glycoprotein:C1433A(T478K)) A23013C|(surface_glycoprotein:A1451C(E484A)) A23040G|(surface_glycoprotein:A1478G(Q493R)) G23048A|(surface_glycoprotein:G1486A(G496S)) A23055T|(surface_glycoprotein:A1493T(Q498L)) A23063T|(surface_glycoprotein:A1501T(N501Y)) 23073	43	0
22776 G22813T|(surface_glycoprotein:G1251T(K417N)) T22882G|(surface_glycoprotein:T1320G(N440K)) G22898A|(surface_glycoprotein:G1336A(G446S)) G22992A|(surface_glycoprotein:G1430A(S477N)) C22995A|(surface_glycoprotein:C1433A(T478K)) A23013C|(surface_glycoprotein:A1451C(E484A)) A23040G|(surface_glycoprotein:A1478G(Q493R)) G23048A|(surface_glycoprotein:G1486A(G496S)) A23055T|(surface_glycoprotein:A1493T(Q498L)) A23063T|(surface_glycoprotein:A1501T(N501Y)) 23073	41	0
22773 A22786C|(surface_glycoprotein:A1224C(R408S)) G22813T|(surface_glycoprotein:G1251T(K417N)) T22882G|(surface_glycoprotein:T1320G(N440K)) G22898A|(surface_glycoprotein:G1336A(G446S)) G22992A|(surface_glycoprotein:G1430A(S477N)) C22995A|(surface_glycoprotein:C1433A(T478K)) A23013C|(surface_glycoprotein:A1451C(E484A)) A23040G|(surface_glycoprotein:A1478G(Q493R)) G23048A|(surface_glycoprotein:G1486A(G496S)) A23055T|(surface_glycoprotein:A1493T(Q498L)) A23063T|(surface_glycoprotein:A1501T(N501Y)) 23073	29	0
22773 G22813T|(surface_glycoprotein:G1251T(K417N)) T22882G|(surface_glycoprotein:T1320G(N440K)) G22898A|(surface_glycoprotein:G1336A(G446S)) G22992A|(surface_glycoprotein:G1430A(S477N)) C22995A|(surface_glycoprotein:C1433A(T478K)) A23013C|(surface_glycoprotein:A1451C(E484A)) A23040G|(surface_glycoprotein:A1478G(Q493R)) G23048A|(surface_glycoprotein:G1486A(G496S)) A23055T|(surface_glycoprotein:A1493T(Q498L)) A23063T|(surface_glycoprotein:A1501T(N501Y)) T23075C|(surface_glycoprotein:T1513C(Y505H)) C23202A|(surface_glycoprotein:C1640A(T547K)) 23322	26	0
22776 A22786C|(surface_glycoprotein:A1224C(R408S)) G22813T|(surface_glycoprotein:G1251T(K417N)) T22882G|(surface_glycoprotein:T1320G(N440K)) G22898A|(surface_glycoprotein:G1336A(G446S)) G22992A|(surface_glycoprotein:G1430A(S477N)) C22995A|(surface_glycoprotein:C1433A(T478K)) A23013C|(surface_glycoprotein:A1451C(E484A)) A23040G|(surface_glycoprotein:A1478G(Q493R)) G23048A|(surface_glycoprotein:G1486A(G496S)) A23055T|(surface_glycoprotein:A1493T(Q498L)) A23063T|(surface_glycoprotein:A1501T(N501Y)) 23073	24	0
22776 G22813T|(surface_glycoprotein:G1251T(K417N)) T22882G|(surface_glycoprotein:T1320G(N440K)) G22898A|(surface_glycoprotein:G1336A(G446S)) G22992A|(surface_glycoprotein:G1430A(S477N)) C22995A|(surface_glycoprotein:C1433A(T478K)) A23013C|(surface_glycoprotein:A1451C(E484A)) A23040G|(surface_glycoprotein:A1478G(Q493R)) G23048A|(surface_glycoprotein:G1486A(G496S)) A23055T|(surface_glycoprotein:A1493T(Q498L)) A23063T|(surface_glycoprotein:A1501T(N501Y)) T23075C|(surface_glycoprotein:T1513C(Y505H)) C23202A|(surface_glycoprotein:C1640A(T547K)) 23322	23	0
22773 G22813T|(surface_glycoprotein:G1251T(K417N)) T22882G|(surface_glycoprotein:T1320G(N440K)) G22898A|(surface_glycoprotein:G1336A(G446S)) G22992A|(surface_glycoprotein:G1430A(S477N)) C22995A|(surface_glycoprotein:C1433A(T478K)) A23013C|(surface_glycoprotein:A1451C(E484A)) A23040G|(surface_glycoprotein:A1478G(Q493R)) G23048A|(surface_glycoprotein:G1486A(G496S)) A23055G|(surface_glycoprotein:A1493G(Q498R)) A23060T|(surface_glycoprotein:A1498T(T500S)) A23063T|(surface_glycoprotein:AAT1501-1503TCT(N501S)) A23064C|(surface_glycoprotein:AAT1501-1503TCT(N501S)) 23073	18	0
23023 T23026G|(surface_glycoprotein:T1464G(C488W)) A23040G|(surface_glycoprotein:A1478G(Q493R)) G23048A|(surface_glycoprotein:G1486A(G496S)) A23055T|(surface_glycoprotein:A1493T(Q498L)) A23063T|(surface_glycoprotein:A1501T(N501Y)) T23075C|(surface_glycoprotein:T1513C(Y505H)) C23202A|(surface_glycoprotein:C1640A(T547K)) 23322	18	0
23023 A23040G|(surface_glycoprotein:A1478G(Q493R)) G23048A|(surface_glycoprotein:G1486A(G496S)) A23055T|(surface_glycoprotein:A1493T(Q498L)) A23063T|(surface_glycoprotein:A1501T(N501Y)) T23075C|(surface_glycoprotein:T1513C(Y505H)) C23202A|(surface_glycoprotein:C1640A(T547K)) 23322	18	0
22776 G22813T|(surface_glycoprotein:G1251T(K417N)) T22882G|(surface_glycoprotein:T1320G(N440K)) G22898A|(surface_glycoprotein:G1336A(G446S)) G22992A|(surface_glycoprotein:G1430A(S477N)) C22995A|(surface_glycoprotein:C1433A(T478K)) A23013C|(surface_glycoprotein:A1451C(E484A)) A23040G|(surface_glycoprotein:A1478G(Q493R)) G23048A|(surface_glycoprotein:G1486A(G496S)) A23055G|(surface_glycoprotein:A1493G(Q498R)) A23060T|(surface_glycoprotein:A1498T(T500S)) A23063T|(surface_glycoprotein:AAT1501-1503TCT(N501S)) A23064C|(surface_glycoprotein:AAT1501-1503TCT(N501S)) 23073	16	0
22776 C22792T|(surface_glycoprotein:C1230T(I410I)) G22813T|(surface_glycoprotein:G1251T(K417N)) T22882G|(surface_glycoprotein:T1320G(N440K)) G22898A|(surface_glycoprotein:G1336A(G446S)) G22992A|(surface_glycoprotein:G1430A(S477N)) C22995A|(surface_glycoprotein:C1433A(T478K)) A23013C|(surface_glycoprotein:A1451C(E484A)) A23040G|(surface_glycoprotein:A1478G(Q493R)) G23048A|(surface_glycoprotein:G1486A(G496S)) A23055T|(surface_glycoprotein:A1493T(Q498L)) A23063T|(surface_glycoprotein:A1501T(N501Y)) T23075C|(surface_glycoprotein:T1513C(Y505H)) C23202A|(surface_glycoprotein:C1640A(T547K)) 23322	16	0
22773 C22792T|(surface_glycoprotein:C1230T(I410I)) G22813T|(surface_glycoprotein:G1251T(K417N)) T22882G|(surface_glycoprotein:T1320G(N440K)) G22898A|(surface_glycoprotein:G1336A(G446S)) G22992A|(surface_glycoprotein:G1430A(S477N)) C22995A|(surface_glycoprotein:C1433A(T478K)) A23013C|(surface_glycoprotein:A1451C(E484A)) A23040G|(surface_glycoprotein:A1478G(Q493R)) G23048A|(surface_glycoprotein:G1486A(G496S)) A23055T|(surface_glycoprotein:A1493T(Q498L)) A23063T|(surface_glycoprotein:A1501T(N501Y)) 23073	14	0
22773 A22786C|(surface_glycoprotein:A1224C(R408S)) G22813T|(surface_glycoprotein:G1251T(K417N)) T22882G|(surface_glycoprotein:T1320G(N440K)) G22898A|(surface_glycoprotein:G1336A(G446S)) G22992A|(surface_glycoprotein:G1430A(S477N)) C22995A|(surface_glycoprotein:C1433A(T478K)) A23013C|(surface_glycoprotein:A1451C(E484A)) A23040G|(surface_glycoprotein:A1478G(Q493R)) G23048A|(surface_glycoprotein:G1486A(G496S)) A23055T|(surface_glycoprotein:A1493T(Q498L)) A23063T|(surface_glycoprotein:A1501T(N501Y)) T23075C|(surface_glycoprotein:T1513C(Y505H)) C23202A|(surface_glycoprotein:C1640A(T547K)) 23322	13	0
23022 A23040G|(surface_glycoprotein:A1478G(Q493R)) G23048A|(surface_glycoprotein:G1486A(G496S)) A23055T|(surface_glycoprotein:A1493T(Q498L)) A23063T|(surface_glycoprotein:A1501T(N501Y)) T23075C|(surface_glycoprotein:T1513C(Y505H)) C23202A|(surface_glycoprotein:C1640A(T547K)) 23322	12	0
22776 A22786C|(surface_glycoprotein:A1224C(R408S)) G22813T|(surface_glycoprotein:G1251T(K417N)) T22882G|(surface_glycoprotein:T1320G(N440K)) G22898A|(surface_glycoprotein:G1336A(G446S)) G22992A|(surface_glycoprotein:G1430A(S477N)) C22995A|(surface_glycoprotein:C1433A(T478K)) A23013C|(surface_glycoprotein:A1451C(E484A)) A23040G|(surface_glycoprotein:A1478G(Q493R)) G23048A|(surface_glycoprotein:G1486A(G496S)) A23055T|(surface_glycoprotein:A1493T(Q498L)) A23063T|(surface_glycoprotein:A1501T(N501Y)) T23075C|(surface_glycoprotein:T1513C(Y505H)) C23202A|(surface_glycoprotein:C1640A(T547K)) 23322	12	0
/mnt/d/SRA/SARS2/Wastewater/FromWI/unique_seqs_2022_12_14/140/SRR21613611.SARS2.wg_unique_seqs.tsv.gz
SRR21613611	PRJNA881396	SAMN30903068	University of California Berkeley	2022-01-30	USA: California,	4800000
22773 A22786C|(surface_glycoprotein:A1224C(R408S)) T22917G|(surface_glycoprotein:T1355G(L452R)) C22995A|(surface_glycoprotein:C1433A(T478K)) C23054A|(surface_glycoprotein:C1492A(Q498K)) A23064C|(surface_glycoprotein:A1502C(N501T)) 23073	3	0
22773 T22917G|(surface_glycoprotein:T1355G(L452R)) C22995A|(surface_glycoprotein:C1433A(T478K)) A23055T|(surface_glycoprotein:A1493T(Q498L)) A23064C|(surface_glycoprotein:A1502C(N501T)) 23073	2	0
22773 T22917G|(surface_glycoprotein:T1355G(L452R)) C22995A|(surface_glycoprotein:C1433A(T478K)) G23049T|(surface_glycoprotein:G1487T(G496V)) A23060T|(surface_glycoprotein:A1498T(T500S)) A23064C|(surface_glycoprotein:A1502C(N501T)) 23073	2	0
22776 T22917G|(surface_glycoprotein:T1355G(L452R)) C22995A|(surface_glycoprotein:C1433A(T478K)) C23054A|(surface_glycoprotein:C1492A(Q498K)) C23058A|(surface_glycoprotein:C1496A(P499H)) 23073	2	0
22773 T22917G|(surface_glycoprotein:T1355G(L452R)) C22995A|(surface_glycoprotein:C1433A(T478K)) A23056C|(surface_glycoprotein:A1494C(Q498H)) C23057A|(surface_glycoprotein:C1495A(P499T)) 23073	2	0
/mnt/d/SRA/SARS2/Wastewater/FromWI/unique_seqs_2022_12_14/140/SRR21613598.SARS2.wg_unique_seqs.tsv.gz
SRR21613598	PRJNA881396	SAMN30903151	University of California Berkeley	2021-11-23	USA: California,	325000
22773 T22917G|(surface_glycoprotein:T1355G(L452R)) C22995A|(surface_glycoprotein:C1433A(T478K)) A23055T|(surface_glycoprotein:A1493T(Q498L)) 23073	30	0
22773 G22799-22799del|(surface_glycoprotein:1237-1237del(413fs)) T22917G|(surface_glycoprotein:T1355G(L452R)) C22995A|(surface_glycoprotein:C1433A(T478K)) G23049T|(surface_glycoprotein:G1487T(G496V)) A23064C|(surface_glycoprotein:A1502C(N501T)) 23074	14	0
22773 C22858T|(surface_glycoprotein:C1296T(C432C)) T22917G|(surface_glycoprotein:T1355G(L452R)) C22995A|(surface_glycoprotein:C1433A(T478K)) A23055T|(surface_glycoprotein:A1493T(Q498L)) 23073	13	0
22773 T22917G|(surface_glycoprotein:T1355G(L452R)) C22995A|(surface_glycoprotein:C1433A(T478K)) A23014C|(surface_glycoprotein:A1452C(E484D)) A23064C|(surface_glycoprotein:A1502C(N501T)) 23073	10	0
22773 T22917G|(surface_glycoprotein:T1355G(L452R)) C22995A|(surface_glycoprotein:C1433A(T478K)) A23056C|(surface_glycoprotein:A1494C(Q498H)) A23064C|(surface_glycoprotein:A1502C(N501T)) 23073	8	0
22773 T22917G|(surface_glycoprotein:T1355G(L452R)) C22995A|(surface_glycoprotein:C1433A(T478K)) A23060T|(surface_glycoprotein:A1498T(T500S)) A23064C|(surface_glycoprotein:A1502C(N501T)) 23073	8	0
22773 C22858T|(surface_glycoprotein:C1296T(C432C)) T22917G|(surface_glycoprotein:T1355G(L452R)) C22995A|(surface_glycoprotein:C1433A(T478K)) A23014C|(surface_glycoprotein:A1452C(E484D)) A23064C|(surface_glycoprotein:A1502C(N501T)) 23073	7	0
22773 T22917G|(surface_glycoprotein:T1355G(L452R)) C22995A|(surface_glycoprotein:C1433A(T478K)) C23054A|(surface_glycoprotein:C1492A(Q498K)) A23064C|(surface_glycoprotein:A1502C(N501T)) 23073	7	0
22773 C22858T|(surface_glycoprotein:C1296T(C432C)) T22917G|(surface_glycoprotein:T1355G(L452R)) C22995A|(surface_glycoprotein:C1433A(T478K)) C23057T|(surface_glycoprotein:C1495T(P499S)) A23064C|(surface_glycoprotein:A1502C(N501T)) 23073	7	0
22773 C22858T|(surface_glycoprotein:C1296T(C432C)) T22917G|(surface_glycoprotein:T1355G(L452R)) C22995A|(surface_glycoprotein:C1433A(T478K)) A23056C|(surface_glycoprotein:A1494C(Q498H)) A23064C|(surface_glycoprotein:A1502C(N501T)) 23073	7	0
22773 G22799-22799del|(surface_glycoprotein:1237-1237del(413fs)) T22917G|(surface_glycoprotein:T1355G(L452R)) C22995A|(surface_glycoprotein:C1433A(T478K)) A23013T|(surface_glycoprotein:A1451T(E484V)) A23064C|(surface_glycoprotein:A1502C(N501T)) 23074	6	0
22773 G22799-22799del|(surface_glycoprotein:1237-1237del(413fs)) C22858T|(surface_glycoprotein:C1296T(C432C)) T22917G|(surface_glycoprotein:T1355G(L452R)) C22995A|(surface_glycoprotein:C1433A(T478K)) G23049T|(surface_glycoprotein:G1487T(G496V)) A23064C|(surface_glycoprotein:A1502C(N501T)) 23074	6	0
22773 T22917G|(surface_glycoprotein:T1355G(L452R)) C22995A|(surface_glycoprotein:C1433A(T478K)) A23014C|(surface_glycoprotein:A1452C(E484D)) C23061-23061del|(surface_glycoprotein:1499-1499del(500fs)) A23064C|(surface_glycoprotein:A1502C(N501T)) 23074	6	0
22773 C22858T|(surface_glycoprotein:C1296T(C432C)) T22917G|(surface_glycoprotein:T1355G(L452R)) C22995A|(surface_glycoprotein:C1433A(T478K)) A23055T|(surface_glycoprotein:A1493T(Q498L)) 23322	5	0
22773 T22917G|(surface_glycoprotein:T1355G(L452R)) C22995A|(surface_glycoprotein:C1433A(T478K)) G23049T|(surface_glycoprotein:G1487T(G496V)) C23061-23061del|(surface_glycoprotein:1499-1499del(500fs)) A23064C|(surface_glycoprotein:A1502C(N501T)) 23074	5	0
/mnt/d/SRA/SARS2/Wastewater/FromWI/unique_seqs_2022_12_14/140/SRR21613613.SARS2.wg_unique_seqs.tsv.gz
SRR21613613	PRJNA881396	SAMN30903066	University of California Berkeley	2022-01-31	USA: California,	480000
23023 A23040G|(surface_glycoprotein:A1478G(Q493R)) G23048A|(surface_glycoprotein:G1486A(G496S)) A23055T|(surface_glycoprotein:A1493T(Q498L)) A23063T|(surface_glycoprotein:A1501T(N501Y)) T23075C|(surface_glycoprotein:T1513C(Y505H)) C23202A|(surface_glycoprotein:C1640A(T547K)) 23322	9	0
22776 G22813T|(surface_glycoprotein:G1251T(K417N)) T22882G|(surface_glycoprotein:T1320G(N440K)) G22898A|(surface_glycoprotein:G1336A(G446S)) G22992A|(surface_glycoprotein:G1430A(S477N)) C22995A|(surface_glycoprotein:C1433A(T478K)) A23013C|(surface_glycoprotein:A1451C(E484A)) A23040G|(surface_glycoprotein:A1478G(Q493R)) G23048A|(surface_glycoprotein:G1486A(G496S)) A23055T|(surface_glycoprotein:A1493T(Q498L)) A23063T|(surface_glycoprotein:A1501T(N501Y)) T23075C|(surface_glycoprotein:T1513C(Y505H)) C23202A|(surface_glycoprotein:C1640A(T547K)) 23322	7	0
22776 A22786C|(surface_glycoprotein:A1224C(R408S)) G22813T|(surface_glycoprotein:G1251T(K417N)) T22882G|(surface_glycoprotein:T1320G(N440K)) G22898A|(surface_glycoprotein:G1336A(G446S)) G22992A|(surface_glycoprotein:G1430A(S477N)) C22995A|(surface_glycoprotein:C1433A(T478K)) A23013C|(surface_glycoprotein:A1451C(E484A)) A23040G|(surface_glycoprotein:A1478G(Q493R)) G23048A|(surface_glycoprotein:G1486A(G496S)) A23055T|(surface_glycoprotein:A1493T(Q498L)) A23063T|(surface_glycoprotein:A1501T(N501Y)) 23073	7	0
22776 G22813T|(surface_glycoprotein:G1251T(K417N)) T22882G|(surface_glycoprotein:T1320G(N440K)) G22898A|(surface_glycoprotein:G1336A(G446S)) G22992A|(surface_glycoprotein:G1430A(S477N)) C22995A|(surface_glycoprotein:C1433A(T478K)) A23013C|(surface_glycoprotein:A1451C(E484A)) A23040G|(surface_glycoprotein:A1478G(Q493R)) G23048A|(surface_glycoprotein:G1486A(G496S)) A23055T|(surface_glycoprotein:A1493T(Q498L)) A23063T|(surface_glycoprotein:A1501T(N501Y)) 23073	7	0
22773 C22792T|(surface_glycoprotein:C1230T(I410I)) G22813T|(surface_glycoprotein:G1251T(K417N)) T22882G|(surface_glycoprotein:T1320G(N440K)) G22898A|(surface_glycoprotein:G1336A(G446S)) T22928C|(surface_glycoprotein:T1366C(F456L)) G22992A|(surface_glycoprotein:G1430A(S477N)) C22995A|(surface_glycoprotein:C1433A(T478K)) A23013C|(surface_glycoprotein:A1451C(E484A)) A23040G|(surface_glycoprotein:A1478G(Q493R)) G23048A|(surface_glycoprotein:G1486A(G496S)) A23055G|(surface_glycoprotein:A1493G(Q498R)) A23063T|(surface_glycoprotein:AAT1501-1503TCT(N501S)) A23064C|(surface_glycoprotein:AAT1501-1503TCT(N501S)) 23073	6	0
22773 G22813T|(surface_glycoprotein:G1251T(K417N)) T22882G|(surface_glycoprotein:T1320G(N440K)) G22898A|(surface_glycoprotein:G1336A(G446S)) G22992A|(surface_glycoprotein:G1430A(S477N)) C22995A|(surface_glycoprotein:C1433A(T478K)) A23013C|(surface_glycoprotein:A1451C(E484A)) A23040G|(surface_glycoprotein:A1478G(Q493R)) G23048A|(surface_glycoprotein:G1486A(G496S)) A23055T|(surface_glycoprotein:A1493T(Q498L)) A23063T|(surface_glycoprotein:A1501T(N501Y)) T23075C|(surface_glycoprotein:T1513C(Y505H)) C23202A|(surface_glycoprotein:C1640A(T547K)) 23322	5	0
22776 G22813T|(surface_glycoprotein:G1251T(K417N)) T22882G|(surface_glycoprotein:T1320G(N440K)) G22898A|(surface_glycoprotein:G1336A(G446S)) T22928C|(surface_glycoprotein:T1366C(F456L)) G22992A|(surface_glycoprotein:G1430A(S477N)) C22995A|(surface_glycoprotein:C1433A(T478K)) A23013C|(surface_glycoprotein:A1451C(E484A)) A23040G|(surface_glycoprotein:A1478G(Q493R)) G23048A|(surface_glycoprotein:G1486A(G496S)) A23055G|(surface_glycoprotein:A1493G(Q498R)) C23058A|(surface_glycoprotein:C1496A(P499H)) A23063T|(surface_glycoprotein:A1501T(N501Y)) 23073	5	0
22773 A22786C|(surface_glycoprotein:A1224C(R408S)) G22813T|(surface_glycoprotein:G1251T(K417N)) T22882G|(surface_glycoprotein:T1320G(N440K)) G22898A|(surface_glycoprotein:G1336A(G446S)) G22992A|(surface_glycoprotein:G1430A(S477N)) C22995A|(surface_glycoprotein:C1433A(T478K)) A23013C|(surface_glycoprotein:A1451C(E484A)) A23040G|(surface_glycoprotein:A1478G(Q493R)) G23048A|(surface_glycoprotein:G1486A(G496S)) A23055T|(surface_glycoprotein:A1493T(Q498L)) A23063T|(surface_glycoprotein:A1501T(N501Y)) 23073	4	0
22773 G22813T|(surface_glycoprotein:G1251T(K417N)) T22882G|(surface_glycoprotein:T1320G(N440K)) G22898A|(surface_glycoprotein:G1336A(G446S)) G22992A|(surface_glycoprotein:G1430A(S477N)) C22995A|(surface_glycoprotein:C1433A(T478K)) A23013C|(surface_glycoprotein:A1451C(E484A)) A23040G|(surface_glycoprotein:A1478G(Q493R)) G23048A|(surface_glycoprotein:G1486A(G496S)) A23055T|(surface_glycoprotein:A1493T(Q498L)) A23063T|(surface_glycoprotein:A1501T(N501Y)) 23073	4	0
22773 A22786C|(surface_glycoprotein:A1224C(R408S)) G22813T|(surface_glycoprotein:G1251T(K417N)) T22882G|(surface_glycoprotein:T1320G(N440K)) G22898A|(surface_glycoprotein:G1336A(G446S)) T22928C|(surface_glycoprotein:T1366C(F456L)) G22992A|(surface_glycoprotein:G1430A(S477N)) C22995A|(surface_glycoprotein:C1433A(T478K)) A23013C|(surface_glycoprotein:A1451C(E484A)) A23040G|(surface_glycoprotein:A1478G(Q493R)) G23048A|(surface_glycoprotein:G1486A(G496S)) A23055G|(surface_glycoprotein:A1493G(Q498R)) A23063T|(surface_glycoprotein:AAT1501-1503TCT(N501S)) A23064C|(surface_glycoprotein:AAT1501-1503TCT(N501S)) 23073	4	0
22776 A22786C|(surface_glycoprotein:A1224C(R408S)) G22813T|(surface_glycoprotein:G1251T(K417N)) T22882G|(surface_glycoprotein:T1320G(N440K)) G22898A|(surface_glycoprotein:G1336A(G446S)) T22928C|(surface_glycoprotein:T1366C(F456L)) G22992A|(surface_glycoprotein:G1430A(S477N)) C22995A|(surface_glycoprotein:C1433A(T478K)) A23013C|(surface_glycoprotein:A1451C(E484A)) A23040G|(surface_glycoprotein:A1478G(Q493R)) G23048A|(surface_glycoprotein:G1486A(G496S)) A23055G|(surface_glycoprotein:A1493G(Q498R)) A23063T|(surface_glycoprotein:AAT1501-1503TCT(N501S)) A23064C|(surface_glycoprotein:AAT1501-1503TCT(N501S)) 23073	4	0
22773 G22813T|(surface_glycoprotein:G1251T(K417N)) T22882G|(surface_glycoprotein:T1320G(N440K)) G22898A|(surface_glycoprotein:G1336A(G446S)) T22928C|(surface_glycoprotein:T1366C(F456L)) G22992A|(surface_glycoprotein:G1430A(S477N)) C22995A|(surface_glycoprotein:C1433A(T478K)) A23013C|(surface_glycoprotein:A1451C(E484A)) A23040G|(surface_glycoprotein:A1478G(Q493R)) G23048A|(surface_glycoprotein:G1486A(G496S)) A23055G|(surface_glycoprotein:A1493G(Q498R)) C23058A|(surface_glycoprotein:C1496A(P499H)) A23063T|(surface_glycoprotein:A1501T(N501Y)) 23073	3	0
22773 A22786C|(surface_glycoprotein:A1224C(R408S)) G22813T|(surface_glycoprotein:G1251T(K417N)) T22882G|(surface_glycoprotein:T1320G(N440K)) G22898A|(surface_glycoprotein:G1336A(G446S)) G22992A|(surface_glycoprotein:G1430A(S477N)) C22995A|(surface_glycoprotein:C1433A(T478K)) A23013C|(surface_glycoprotein:A1451C(E484A)) A23040G|(surface_glycoprotein:A1478G(Q493R)) G23048A|(surface_glycoprotein:G1486A(G496S)) A23055T|(surface_glycoprotein:A1493T(Q498L)) A23063T|(surface_glycoprotein:A1501T(N501Y)) T23075C|(surface_glycoprotein:T1513C(Y505H)) C23202A|(surface_glycoprotein:C1640A(T547K)) 23322	3	0
22773 C22792T|(surface_glycoprotein:C1230T(I410I)) G22813T|(surface_glycoprotein:G1251T(K417N)) T22882G|(surface_glycoprotein:T1320G(N440K)) G22898A|(surface_glycoprotein:G1336A(G446S)) G22992A|(surface_glycoprotein:G1430A(S477N)) C22995A|(surface_glycoprotein:C1433A(T478K)) A23013C|(surface_glycoprotein:A1451C(E484A)) A23040G|(surface_glycoprotein:A1478G(Q493R)) G23048A|(surface_glycoprotein:G1486A(G496S)) A23055T|(surface_glycoprotein:A1493T(Q498L)) A23063T|(surface_glycoprotein:A1501T(N501Y)) T23075C|(surface_glycoprotein:T1513C(Y505H)) C23202A|(surface_glycoprotein:C1640A(T547K)) 23322	3	0
22776 C22792T|(surface_glycoprotein:C1230T(I410I)) G22813T|(surface_glycoprotein:G1251T(K417N)) T22882G|(surface_glycoprotein:T1320G(N440K)) G22898A|(surface_glycoprotein:G1336A(G446S)) G22992A|(surface_glycoprotein:G1430A(S477N)) C22995A|(surface_glycoprotein:C1433A(T478K)) A23013C|(surface_glycoprotein:A1451C(E484A)) A23040G|(surface_glycoprotein:A1478G(Q493R)) G23048A|(surface_glycoprotein:G1486A(G496S)) A23055T|(surface_glycoprotein:A1493T(Q498L)) A23063T|(surface_glycoprotein:A1501T(N501Y)) 23073	3	0
/mnt/d/SRA/SARS2/Wastewater/FromWI/unique_seqs_2022_12_14/140/SRR21613612.SARS2.wg_unique_seqs.tsv.gz
SRR21613612	PRJNA881396	SAMN30903067	University of California Berkeley	2022-01-23	USA: California,	4800000
22773 A22812C|(surface_glycoprotein:A1250C(K417T)) A22893C|(surface_glycoprotein:A1331C(K444T)) T22917G|(surface_glycoprotein:T1355G(L452R)) A23013C|(surface_glycoprotein:A1451C(E484A)) A23056C|(surface_glycoprotein:A1494C(Q498H)) T23245G|(surface_glycoprotein:T1683G(P561P)) 23322	670	0.043
22776 A22812C|(surface_glycoprotein:A1250C(K417T)) A22893C|(surface_glycoprotein:A1331C(K444T)) T22917G|(surface_glycoprotein:T1355G(L452R)) A23013C|(surface_glycoprotein:A1451C(E484A)) A23056C|(surface_glycoprotein:A1494C(Q498H)) T23245G|(surface_glycoprotein:T1683G(P561P)) 23322	524	0.018
22773 A22786C|(surface_glycoprotein:A1224C(R408S)) A22812C|(surface_glycoprotein:A1250C(K417T)) A22893C|(surface_glycoprotein:A1331C(K444T)) T22917G|(surface_glycoprotein:T1355G(L452R)) A23013C|(surface_glycoprotein:A1451C(E484A)) A23056C|(surface_glycoprotein:A1494C(Q498H)) T23245G|(surface_glycoprotein:T1683G(P561P)) 23322	490	0.032
22776 A22786C|(surface_glycoprotein:A1224C(R408S)) A22812C|(surface_glycoprotein:A1250C(K417T)) A22893C|(surface_glycoprotein:A1331C(K444T)) T22917G|(surface_glycoprotein:T1355G(L452R)) A23013C|(surface_glycoprotein:A1451C(E484A)) A23056C|(surface_glycoprotein:A1494C(Q498H)) T23245G|(surface_glycoprotein:T1683G(P561P)) 23322	396	0.014
22773 C22792T|(surface_glycoprotein:C1230T(I410I)) A22812C|(surface_glycoprotein:A1250C(K417T)) A22893C|(surface_glycoprotein:A1331C(K444T)) T22917G|(surface_glycoprotein:T1355G(L452R)) A23013C|(surface_glycoprotein:A1451C(E484A)) A23056C|(surface_glycoprotein:A1494C(Q498H)) T23245G|(surface_glycoprotein:T1683G(P561P)) 23322	344	0.022
22776 C22792T|(surface_glycoprotein:C1230T(I410I)) A22812C|(surface_glycoprotein:A1250C(K417T)) A22893C|(surface_glycoprotein:A1331C(K444T)) T22917G|(surface_glycoprotein:T1355G(L452R)) A23013C|(surface_glycoprotein:A1451C(E484A)) A23056C|(surface_glycoprotein:A1494C(Q498H)) T23245G|(surface_glycoprotein:T1683G(P561P)) 23322	303	0.01
22773 A22786C|(surface_glycoprotein:A1224C(R408S)) C22792T|(surface_glycoprotein:C1230T(I410I)) A22812C|(surface_glycoprotein:A1250C(K417T)) A22893C|(surface_glycoprotein:A1331C(K444T)) T22917G|(surface_glycoprotein:T1355G(L452R)) A23013C|(surface_glycoprotein:A1451C(E484A)) A23056C|(surface_glycoprotein:A1494C(Q498H)) T23245G|(surface_glycoprotein:T1683G(P561P)) 23322	266	0.017
22776 A22786C|(surface_glycoprotein:A1224C(R408S)) C22792T|(surface_glycoprotein:C1230T(I410I)) A22812C|(surface_glycoprotein:A1250C(K417T)) A22893C|(surface_glycoprotein:A1331C(K444T)) T22917G|(surface_glycoprotein:T1355G(L452R)) A23013C|(surface_glycoprotein:A1451C(E484A)) A23056C|(surface_glycoprotein:A1494C(Q498H)) T23245G|(surface_glycoprotein:T1683G(P561P)) 23322	238	0.008
22773 A22812C|(surface_glycoprotein:A1250C(K417T)) A22893C|(surface_glycoprotein:A1331C(K444T)) T22917G|(surface_glycoprotein:T1355G(L452R)) A23013C|(surface_glycoprotein:A1451C(E484A)) A23056C|(surface_glycoprotein:A1494C(Q498H)) 23073	78	0.005
