## Supplementary material for "Detecting SARS-CoV-2 Cryptic Lineages using Publicly Available Whole Genome Wastewater Sequencing Data": S1 Data (part 6 of 157)

### Sheet: S2_Screening.2023.10.31 (continued)
SRR ID & Sequence Read	BioProject ID and Sequence Count	BioSample ID and Percent Sequence Read	Sequencing Agency	Sample Collection Date	Location	Population
22776 A22812C|(surface_glycoprotein:A1250C(K417T)) A22893C|(surface_glycoprotein:A1331C(K444T)) T22917G|(surface_glycoprotein:T1355G(L452R)) A23013C|(surface_glycoprotein:A1451C(E484A)) A23056C|(surface_glycoprotein:A1494C(Q498H)) 23073	76	0.003
22773 A22786C|(surface_glycoprotein:A1224C(R408S)) A22812C|(surface_glycoprotein:A1250C(K417T)) A22893C|(surface_glycoprotein:A1331C(K444T)) T22917G|(surface_glycoprotein:T1355G(L452R)) A23013C|(surface_glycoprotein:A1451C(E484A)) A23056C|(surface_glycoprotein:A1494C(Q498H)) 23073	70	0.005
22776 A22786C|(surface_glycoprotein:A1224C(R408S)) A22812C|(surface_glycoprotein:A1250C(K417T)) A22893C|(surface_glycoprotein:A1331C(K444T)) T22917G|(surface_glycoprotein:T1355G(L452R)) A23013C|(surface_glycoprotein:A1451C(E484A)) A23056C|(surface_glycoprotein:A1494C(Q498H)) 23073	52	0.002
22773 C22792T|(surface_glycoprotein:C1230T(I410I)) A22812C|(surface_glycoprotein:A1250C(K417T)) A22893C|(surface_glycoprotein:A1331C(K444T)) T22917G|(surface_glycoprotein:T1355G(L452R)) A23013C|(surface_glycoprotein:A1451C(E484A)) A23056C|(surface_glycoprotein:A1494C(Q498H)) 23073	43	0.003
22776 C22792T|(surface_glycoprotein:C1230T(I410I)) A22812C|(surface_glycoprotein:A1250C(K417T)) A22893C|(surface_glycoprotein:A1331C(K444T)) T22917G|(surface_glycoprotein:T1355G(L452R)) A23013C|(surface_glycoprotein:A1451C(E484A)) A23056C|(surface_glycoprotein:A1494C(Q498H)) 23073	36	0.001
22773 A22786C|(surface_glycoprotein:A1224C(R408S)) C22792T|(surface_glycoprotein:C1230T(I410I)) A22812C|(surface_glycoprotein:A1250C(K417T)) A22893C|(surface_glycoprotein:A1331C(K444T)) T22917G|(surface_glycoprotein:T1355G(L452R)) A23013C|(surface_glycoprotein:A1451C(E484A)) A23056C|(surface_glycoprotein:A1494C(Q498H)) 23073	36	0.002
/mnt/d/SRA/SARS2/Wastewater/FromWI/unique_seqs_2022_12_14/140/SRR21613607.SARS2.wg_unique_seqs.tsv.gz
SRR21613607	PRJNA881396	SAMN30903072	University of California Berkeley	2022-02-02	USA: California,	40000
22776 G22813T|(surface_glycoprotein:G1251T(K417N)) T22882G|(surface_glycoprotein:T1320G(N440K)) G22898A|(surface_glycoprotein:G1336A(G446S)) G22992A|(surface_glycoprotein:G1430A(S477N)) C22995A|(surface_glycoprotein:C1433A(T478K)) A23013C|(surface_glycoprotein:A1451C(E484A)) A23040G|(surface_glycoprotein:A1478G(Q493R)) G23048A|(surface_glycoprotein:G1486A(G496S)) A23055T|(surface_glycoprotein:A1493T(Q498L)) A23063T|(surface_glycoprotein:A1501T(N501Y)) 23073	17	0
22773 G22813T|(surface_glycoprotein:G1251T(K417N)) T22882G|(surface_glycoprotein:T1320G(N440K)) G22898A|(surface_glycoprotein:G1336A(G446S)) G22992A|(surface_glycoprotein:G1430A(S477N)) C22995A|(surface_glycoprotein:C1433A(T478K)) A23013C|(surface_glycoprotein:A1451C(E484A)) A23040G|(surface_glycoprotein:A1478G(Q493R)) G23048A|(surface_glycoprotein:G1486A(G496S)) A23055T|(surface_glycoprotein:A1493T(Q498L)) A23063T|(surface_glycoprotein:A1501T(N501Y)) 23073	17	0
22776 A22786C|(surface_glycoprotein:A1224C(R408S)) G22813T|(surface_glycoprotein:G1251T(K417N)) T22882G|(surface_glycoprotein:T1320G(N440K)) G22898A|(surface_glycoprotein:G1336A(G446S)) G22992A|(surface_glycoprotein:G1430A(S477N)) C22995A|(surface_glycoprotein:C1433A(T478K)) A23013C|(surface_glycoprotein:A1451C(E484A)) A23040G|(surface_glycoprotein:A1478G(Q493R)) G23048A|(surface_glycoprotein:G1486A(G496S)) A23055T|(surface_glycoprotein:A1493T(Q498L)) A23063T|(surface_glycoprotein:A1501T(N501Y)) 23073	15	0
23023 A23040G|(surface_glycoprotein:A1478G(Q493R)) G23048A|(surface_glycoprotein:G1486A(G496S)) A23055T|(surface_glycoprotein:A1493T(Q498L)) A23063T|(surface_glycoprotein:A1501T(N501Y)) T23075C|(surface_glycoprotein:T1513C(Y505H)) C23202A|(surface_glycoprotein:C1640A(T547K)) 23322	14	0
22776 C22792T|(surface_glycoprotein:C1230T(I410I)) G22813T|(surface_glycoprotein:G1251T(K417N)) T22882G|(surface_glycoprotein:T1320G(N440K)) G22898A|(surface_glycoprotein:G1336A(G446S)) G22992A|(surface_glycoprotein:G1430A(S477N)) C22995A|(surface_glycoprotein:C1433A(T478K)) A23013C|(surface_glycoprotein:A1451C(E484A)) A23040G|(surface_glycoprotein:A1478G(Q493R)) G23048A|(surface_glycoprotein:G1486A(G496S)) A23055T|(surface_glycoprotein:A1493T(Q498L)) A23063T|(surface_glycoprotein:A1501T(N501Y)) 23073	10	0
22773 A22786C|(surface_glycoprotein:A1224C(R408S)) G22813T|(surface_glycoprotein:G1251T(K417N)) T22882G|(surface_glycoprotein:T1320G(N440K)) G22898A|(surface_glycoprotein:G1336A(G446S)) G22992A|(surface_glycoprotein:G1430A(S477N)) C22995A|(surface_glycoprotein:C1433A(T478K)) A23013C|(surface_glycoprotein:A1451C(E484A)) A23040G|(surface_glycoprotein:A1478G(Q493R)) G23048A|(surface_glycoprotein:G1486A(G496S)) A23055T|(surface_glycoprotein:A1493T(Q498L)) A23063T|(surface_glycoprotein:A1501T(N501Y)) 23073	9	0
22773 G22813T|(surface_glycoprotein:G1251T(K417N)) T22882G|(surface_glycoprotein:T1320G(N440K)) G22898A|(surface_glycoprotein:G1336A(G446S)) G22992A|(surface_glycoprotein:G1430A(S477N)) C22995A|(surface_glycoprotein:C1433A(T478K)) A23013C|(surface_glycoprotein:A1451C(E484A)) A23040G|(surface_glycoprotein:A1478G(Q493R)) G23048A|(surface_glycoprotein:G1486A(G496S)) A23055T|(surface_glycoprotein:A1493T(Q498L)) A23063T|(surface_glycoprotein:A1501T(N501Y)) T23075C|(surface_glycoprotein:T1513C(Y505H)) C23202A|(surface_glycoprotein:C1640A(T547K)) 23322	9	0
22773 C22792T|(surface_glycoprotein:C1230T(I410I)) G22813T|(surface_glycoprotein:G1251T(K417N)) T22882G|(surface_glycoprotein:T1320G(N440K)) G22898A|(surface_glycoprotein:G1336A(G446S)) G22992A|(surface_glycoprotein:G1430A(S477N)) C22995A|(surface_glycoprotein:C1433A(T478K)) A23013C|(surface_glycoprotein:A1451C(E484A)) A23040G|(surface_glycoprotein:A1478G(Q493R)) G23048A|(surface_glycoprotein:G1486A(G496S)) A23055T|(surface_glycoprotein:A1493T(Q498L)) A23063T|(surface_glycoprotein:A1501T(N501Y)) 23073	7	0
22776 A22786C|(surface_glycoprotein:A1224C(R408S)) G22813T|(surface_glycoprotein:G1251T(K417N)) T22882G|(surface_glycoprotein:T1320G(N440K)) G22898A|(surface_glycoprotein:G1336A(G446S)) G22992A|(surface_glycoprotein:G1430A(S477N)) C22995A|(surface_glycoprotein:C1433A(T478K)) A23013C|(surface_glycoprotein:A1451C(E484A)) A23040G|(surface_glycoprotein:A1478G(Q493R)) G23048A|(surface_glycoprotein:G1486A(G496S)) A23055T|(surface_glycoprotein:A1493T(Q498L)) A23063T|(surface_glycoprotein:A1501T(N501Y)) T23075C|(surface_glycoprotein:T1513C(Y505H)) C23202A|(surface_glycoprotein:C1640A(T547K)) 23322	7	0
23022 A23040G|(surface_glycoprotein:A1478G(Q493R)) G23048A|(surface_glycoprotein:G1486A(G496S)) A23055T|(surface_glycoprotein:A1493T(Q498L)) A23063T|(surface_glycoprotein:A1501T(N501Y)) T23075C|(surface_glycoprotein:T1513C(Y505H)) C23202A|(surface_glycoprotein:C1640A(T547K)) 23322	5	0
22776 A22786C|(surface_glycoprotein:A1224C(R408S)) G22813T|(surface_glycoprotein:G1251T(K417N)) T22882G|(surface_glycoprotein:T1320G(N440K)) G22898A|(surface_glycoprotein:G1336A(G446S)) G22992A|(surface_glycoprotein:G1430A(S477N)) C22995A|(surface_glycoprotein:C1433A(T478K)) A23013C|(surface_glycoprotein:A1451C(E484A)) A23040G|(surface_glycoprotein:A1478G(Q493R)) G23048A|(surface_glycoprotein:G1486A(G496S)) A23055T|(surface_glycoprotein:A1493T(Q498L)) A23063T|(surface_glycoprotein:A1501T(N501Y)) G23069T|(surface_glycoprotein:G1507T(V503F)) 23073	5	0
23023 A23040G|(surface_glycoprotein:CAA1477-1479CGT(Q493R)) A23041T|(surface_glycoprotein:CAA1477-1479CGT(Q493R)) G23048A|(surface_glycoprotein:G1486A(G496S)) A23055T|(surface_glycoprotein:A1493T(Q498L)) A23063T|(surface_glycoprotein:A1501T(N501Y)) T23075C|(surface_glycoprotein:T1513C(Y505H)) C23202A|(surface_glycoprotein:C1640A(T547K)) 23322	5	0
23027 A23040G|(surface_glycoprotein:A1478G(Q493R)) G23048A|(surface_glycoprotein:G1486A(G496S)) A23055T|(surface_glycoprotein:A1493T(Q498L)) A23063T|(surface_glycoprotein:A1501T(N501Y)) T23075C|(surface_glycoprotein:T1513C(Y505H)) C23202A|(surface_glycoprotein:C1640A(T547K)) 23322	4	0
22776 G22813T|(surface_glycoprotein:G1251T(K417N)) T22882G|(surface_glycoprotein:T1320G(N440K)) G22898A|(surface_glycoprotein:G1336A(G446S)) G22992A|(surface_glycoprotein:G1430A(S477N)) C22995A|(surface_glycoprotein:C1433A(T478K)) A23013C|(surface_glycoprotein:A1451C(E484A)) A23040G|(surface_glycoprotein:A1478G(Q493R)) G23048A|(surface_glycoprotein:G1486A(G496S)) A23055T|(surface_glycoprotein:A1493T(Q498L)) A23063T|(surface_glycoprotein:A1501T(N501Y)) T23075C|(surface_glycoprotein:T1513C(Y505H)) C23202A|(surface_glycoprotein:C1640A(T547K)) 23322	4	0
22776 C22792T|(surface_glycoprotein:C1230T(I410I)) G22813T|(surface_glycoprotein:G1251T(K417N)) T22882G|(surface_glycoprotein:T1320G(N440K)) G22898A|(surface_glycoprotein:G1336A(G446S)) G22992A|(surface_glycoprotein:G1430A(S477N)) C22995A|(surface_glycoprotein:C1433A(T478K)) A23013C|(surface_glycoprotein:A1451C(E484A)) A23040G|(surface_glycoprotein:A1478G(Q493R)) G23048A|(surface_glycoprotein:G1486A(G496S)) A23055T|(surface_glycoprotein:A1493T(Q498L)) A23063T|(surface_glycoprotein:A1501T(N501Y)) T23075C|(surface_glycoprotein:T1513C(Y505H)) C23202A|(surface_glycoprotein:C1640A(T547K)) 23322	4	0
/mnt/d/SRA/SARS2/Wastewater/FromWI/unique_seqs_2022_12_14/140/SRR21613608.SARS2.wg_unique_seqs.tsv.gz
SRR21613608	PRJNA881396	SAMN30903071	University of California Berkeley	2022-02-02	USA: California,	4000000
22776 A22786C|(surface_glycoprotein:A1224C(R408S)) G22813T|(surface_glycoprotein:G1251T(K417N)) T22882G|(surface_glycoprotein:T1320G(N440K)) G22898A|(surface_glycoprotein:G1336A(G446S)) G22992A|(surface_glycoprotein:G1430A(S477N)) C22995A|(surface_glycoprotein:C1433A(T478K)) A23013C|(surface_glycoprotein:A1451C(E484A)) A23040G|(surface_glycoprotein:A1478G(Q493R)) G23048A|(surface_glycoprotein:G1486A(G496S)) A23055T|(surface_glycoprotein:A1493T(Q498L)) A23063T|(surface_glycoprotein:A1501T(N501Y)) 23073	9	0
23023 A23040G|(surface_glycoprotein:A1478G(Q493R)) G23048A|(surface_glycoprotein:G1486A(G496S)) A23055T|(surface_glycoprotein:A1493T(Q498L)) A23063T|(surface_glycoprotein:A1501T(N501Y)) T23075C|(surface_glycoprotein:T1513C(Y505H)) C23202A|(surface_glycoprotein:C1640A(T547K)) 23322	8	0
22773 A22786C|(surface_glycoprotein:A1224C(R408S)) G22813T|(surface_glycoprotein:G1251T(K417N)) T22882G|(surface_glycoprotein:T1320G(N440K)) G22898A|(surface_glycoprotein:G1336A(G446S)) G22992A|(surface_glycoprotein:G1430A(S477N)) C22995A|(surface_glycoprotein:C1433A(T478K)) A23013C|(surface_glycoprotein:A1451C(E484A)) A23040G|(surface_glycoprotein:A1478G(Q493R)) G23048A|(surface_glycoprotein:G1486A(G496S)) A23055T|(surface_glycoprotein:A1493T(Q498L)) A23063T|(surface_glycoprotein:A1501T(N501Y)) 23073	7	0
22776 G22813T|(surface_glycoprotein:G1251T(K417N)) T22882G|(surface_glycoprotein:T1320G(N440K)) G22898A|(surface_glycoprotein:G1336A(G446S)) G22992A|(surface_glycoprotein:G1430A(S477N)) C22995A|(surface_glycoprotein:C1433A(T478K)) A23013C|(surface_glycoprotein:A1451C(E484A)) A23040G|(surface_glycoprotein:A1478G(Q493R)) G23048A|(surface_glycoprotein:G1486A(G496S)) A23055T|(surface_glycoprotein:A1493T(Q498L)) A23063T|(surface_glycoprotein:A1501T(N501Y)) 23073	7	0
22773 C22792T|(surface_glycoprotein:C1230T(I410I)) G22813T|(surface_glycoprotein:G1251T(K417N)) T22882G|(surface_glycoprotein:T1320G(N440K)) G22898A|(surface_glycoprotein:G1336A(G446S)) G22992A|(surface_glycoprotein:G1430A(S477N)) C22995A|(surface_glycoprotein:C1433A(T478K)) A23013C|(surface_glycoprotein:A1451C(E484A)) A23040G|(surface_glycoprotein:A1478G(Q493R)) G23048A|(surface_glycoprotein:G1486A(G496S)) A23055T|(surface_glycoprotein:A1493T(Q498L)) A23063T|(surface_glycoprotein:A1501T(N501Y)) 23073	6	0
22773 G22813T|(surface_glycoprotein:G1251T(K417N)) T22882G|(surface_glycoprotein:T1320G(N440K)) G22898A|(surface_glycoprotein:G1336A(G446S)) G22992A|(surface_glycoprotein:G1430A(S477N)) C22995A|(surface_glycoprotein:C1433A(T478K)) A23013C|(surface_glycoprotein:A1451C(E484A)) A23040G|(surface_glycoprotein:A1478G(Q493R)) G23048A|(surface_glycoprotein:G1486A(G496S)) A23055T|(surface_glycoprotein:A1493T(Q498L)) A23063T|(surface_glycoprotein:A1501T(N501Y)) 23073	5	0
23023 A23040G|(surface_glycoprotein:A1478G(Q493R)) T23045G|(surface_glycoprotein:T1483G(Y495D)) G23048A|(surface_glycoprotein:G1486A(G496S)) A23055T|(surface_glycoprotein:A1493T(Q498L)) A23063T|(surface_glycoprotein:A1501T(N501Y)) T23075C|(surface_glycoprotein:T1513C(Y505H)) C23202A|(surface_glycoprotein:C1640A(T547K)) 23322	4	0
22773 A22786C|(surface_glycoprotein:A1224C(R408S)) G22813T|(surface_glycoprotein:G1251T(K417N)) T22882G|(surface_glycoprotein:T1320G(N440K)) G22898A|(surface_glycoprotein:G1336A(G446S)) G22992A|(surface_glycoprotein:G1430A(S477N)) C22995A|(surface_glycoprotein:C1433A(T478K)) A23013C|(surface_glycoprotein:A1451C(E484A)) A23040G|(surface_glycoprotein:A1478G(Q493R)) G23048A|(surface_glycoprotein:G1486A(G496S)) A23055T|(surface_glycoprotein:A1493T(Q498L)) A23063T|(surface_glycoprotein:A1501T(N501Y)) 23072	3	0
22776 A22786C|(surface_glycoprotein:A1224C(R408S)) G22813T|(surface_glycoprotein:G1251T(K417N)) T22882G|(surface_glycoprotein:T1320G(N440K)) G22898A|(surface_glycoprotein:G1336A(G446S)) G22992A|(surface_glycoprotein:G1430A(S477N)) C22995A|(surface_glycoprotein:C1433A(T478K)) A23013C|(surface_glycoprotein:A1451C(E484A)) A23040G|(surface_glycoprotein:A1478G(Q493R)) G23048A|(surface_glycoprotein:G1486A(G496S)) A23055T|(surface_glycoprotein:A1493T(Q498L)) A23063T|(surface_glycoprotein:A1501T(N501Y)) 23072	3	0
23028 A23040G|(surface_glycoprotein:A1478G(Q493R)) G23048A|(surface_glycoprotein:G1486A(G496S)) A23055T|(surface_glycoprotein:A1493T(Q498L)) A23063T|(surface_glycoprotein:A1501T(N501Y)) T23075C|(surface_glycoprotein:T1513C(Y505H)) C23202A|(surface_glycoprotein:C1640A(T547K)) 23322	3	0
22776 A22786C|(surface_glycoprotein:A1224C(R408S)) G22813T|(surface_glycoprotein:G1251T(K417N)) T22882G|(surface_glycoprotein:T1320G(N440K)) G22898A|(surface_glycoprotein:G1336A(G446S)) G22992A|(surface_glycoprotein:G1430A(S477N)) C22995A|(surface_glycoprotein:C1433A(T478K)) A23013C|(surface_glycoprotein:A1451C(E484A)) A23040G|(surface_glycoprotein:A1478G(Q493R)) G23048A|(surface_glycoprotein:G1486A(G496S)) A23055T|(surface_glycoprotein:A1493T(Q498L)) A23063T|(surface_glycoprotein:A1501T(N501Y)) T23075C|(surface_glycoprotein:T1513C(Y505H)) C23202A|(surface_glycoprotein:C1640A(T547K)) 23322	3	0
22773 G22813T|(surface_glycoprotein:G1251T(K417N)) T22882G|(surface_glycoprotein:T1320G(N440K)) G22898A|(surface_glycoprotein:G1336A(G446S)) 22966-insertA|(surface_glycoprotein:1404insertA(468fs)) G22992A|(surface_glycoprotein:G1430A(S477N)) C22995A|(surface_glycoprotein:C1433A(T478K)) A23013C|(surface_glycoprotein:A1451C(E484A)) A23040G|(surface_glycoprotein:A1478G(Q493R)) G23048A|(surface_glycoprotein:G1486A(G496S)) A23055T|(surface_glycoprotein:A1493T(Q498L)) A23063T|(surface_glycoprotein:A1501T(N501Y)) T23075C|(surface_glycoprotein:T1513C(Y505H)) C23202A|(surface_glycoprotein:C1640A(T547K)) 23322	3	0
22776 C22792T|(surface_glycoprotein:C1230T(I410I)) G22813T|(surface_glycoprotein:G1251T(K417N)) T22882G|(surface_glycoprotein:T1320G(N440K)) G22898A|(surface_glycoprotein:G1336A(G446S)) G22992A|(surface_glycoprotein:G1430A(S477N)) C22995A|(surface_glycoprotein:C1433A(T478K)) A23013C|(surface_glycoprotein:A1451C(E484A)) A23040G|(surface_glycoprotein:A1478G(Q493R)) G23048A|(surface_glycoprotein:G1486A(G496S)) A23055T|(surface_glycoprotein:A1493T(Q498L)) A23063T|(surface_glycoprotein:A1501T(N501Y)) T23075C|(surface_glycoprotein:T1513C(Y505H)) C23202A|(surface_glycoprotein:C1640A(T547K)) 23322	3	0
22773 G22813T|(surface_glycoprotein:G1251T(K417N)) T22882G|(surface_glycoprotein:T1320G(N440K)) G22898A|(surface_glycoprotein:G1336A(G446S)) G22992A|(surface_glycoprotein:G1430A(S477N)) C22995A|(surface_glycoprotein:C1433A(T478K)) A23013C|(surface_glycoprotein:A1451C(E484A)) A23040G|(surface_glycoprotein:A1478G(Q493R)) G23048A|(surface_glycoprotein:G1486A(G496S)) A23055T|(surface_glycoprotein:A1493T(Q498L)) A23063T|(surface_glycoprotein:A1501T(N501Y)) T23075C|(surface_glycoprotein:T1513C(Y505H)) C23202A|(surface_glycoprotein:C1640A(T547K)) 23322	3	0
22773 A22786C|(surface_glycoprotein:A1224C(R408S)) C22792T|(surface_glycoprotein:C1230T(I410I)) G22813T|(surface_glycoprotein:G1251T(K417N)) T22882G|(surface_glycoprotein:T1320G(N440K)) G22898A|(surface_glycoprotein:G1336A(G446S)) G22992A|(surface_glycoprotein:G1430A(S477N)) C22995A|(surface_glycoprotein:C1433A(T478K)) A23013C|(surface_glycoprotein:A1451C(E484A)) A23040G|(surface_glycoprotein:A1478G(Q493R)) G23048A|(surface_glycoprotein:G1486A(G496S)) A23055T|(surface_glycoprotein:A1493T(Q498L)) A23063T|(surface_glycoprotein:A1501T(N501Y)) 23073	3	0
/mnt/d/SRA/SARS2/Wastewater/FromWI/unique_seqs_2022_12_14/140/SRR21613588.SARS2.wg_unique_seqs.tsv.gz
SRR21613588	PRJNA881396	SAMN30903160	University of California Berkeley	2022-01-27	USA: California,	774674
22773 G22813T|(surface_glycoprotein:G1251T(K417N)) T22882G|(surface_glycoprotein:T1320G(N440K)) G22898A|(surface_glycoprotein:G1336A(G446S)) G22992A|(surface_glycoprotein:G1430A(S477N)) C22995A|(surface_glycoprotein:C1433A(T478K)) A23013C|(surface_glycoprotein:A1451C(E484A)) A23040G|(surface_glycoprotein:A1478G(Q493R)) G23048A|(surface_glycoprotein:G1486A(G496S)) A23055T|(surface_glycoprotein:A1493T(Q498L)) A23063T|(surface_glycoprotein:A1501T(N501Y)) 23073	41	0
22776 G22813T|(surface_glycoprotein:G1251T(K417N)) T22882G|(surface_glycoprotein:T1320G(N440K)) G22898A|(surface_glycoprotein:G1336A(G446S)) G22992A|(surface_glycoprotein:G1430A(S477N)) C22995A|(surface_glycoprotein:C1433A(T478K)) A23013C|(surface_glycoprotein:A1451C(E484A)) A23040G|(surface_glycoprotein:A1478G(Q493R)) G23048A|(surface_glycoprotein:G1486A(G496S)) A23055T|(surface_glycoprotein:A1493T(Q498L)) A23063T|(surface_glycoprotein:A1501T(N501Y)) 23073	25	0
22773 G22813T|(surface_glycoprotein:G1251T(K417N)) T22882G|(surface_glycoprotein:T1320G(N440K)) G22898A|(surface_glycoprotein:G1336A(G446S)) G22992A|(surface_glycoprotein:G1430A(S477N)) C22995A|(surface_glycoprotein:C1433A(T478K)) A23013C|(surface_glycoprotein:A1451C(E484A)) A23040G|(surface_glycoprotein:A1478G(Q493R)) G23048A|(surface_glycoprotein:G1486A(G496S)) A23055T|(surface_glycoprotein:A1493T(Q498L)) A23063T|(surface_glycoprotein:A1501T(N501Y)) T23075C|(surface_glycoprotein:T1513C(Y505H)) C23202A|(surface_glycoprotein:C1640A(T547K)) 23322	22	0
22773 A22786C|(surface_glycoprotein:A1224C(R408S)) G22813T|(surface_glycoprotein:G1251T(K417N)) T22882G|(surface_glycoprotein:T1320G(N440K)) G22898A|(surface_glycoprotein:G1336A(G446S)) G22992A|(surface_glycoprotein:G1430A(S477N)) C22995A|(surface_glycoprotein:C1433A(T478K)) A23013C|(surface_glycoprotein:A1451C(E484A)) A23040G|(surface_glycoprotein:A1478G(Q493R)) G23048A|(surface_glycoprotein:G1486A(G496S)) A23055T|(surface_glycoprotein:A1493T(Q498L)) A23063T|(surface_glycoprotein:A1501T(N501Y)) 23073	21	0
22776 A22786C|(surface_glycoprotein:A1224C(R408S)) G22813T|(surface_glycoprotein:G1251T(K417N)) T22882G|(surface_glycoprotein:T1320G(N440K)) G22898A|(surface_glycoprotein:G1336A(G446S)) G22992A|(surface_glycoprotein:G1430A(S477N)) C22995A|(surface_glycoprotein:C1433A(T478K)) A23013C|(surface_glycoprotein:A1451C(E484A)) A23040G|(surface_glycoprotein:A1478G(Q493R)) G23048A|(surface_glycoprotein:G1486A(G496S)) A23055T|(surface_glycoprotein:A1493T(Q498L)) A23063T|(surface_glycoprotein:A1501T(N501Y)) 23073	16	0
22776 G22813T|(surface_glycoprotein:G1251T(K417N)) T22882G|(surface_glycoprotein:T1320G(N440K)) G22898A|(surface_glycoprotein:G1336A(G446S)) G22992A|(surface_glycoprotein:G1430A(S477N)) C22995A|(surface_glycoprotein:C1433A(T478K)) A23013C|(surface_glycoprotein:A1451C(E484A)) A23040G|(surface_glycoprotein:A1478G(Q493R)) G23048A|(surface_glycoprotein:G1486A(G496S)) A23055T|(surface_glycoprotein:A1493T(Q498L)) A23063T|(surface_glycoprotein:A1501T(N501Y)) T23075C|(surface_glycoprotein:T1513C(Y505H)) C23202A|(surface_glycoprotein:C1640A(T547K)) 23322	15	0
23023 A23040G|(surface_glycoprotein:A1478G(Q493R)) G23048A|(surface_glycoprotein:G1486A(G496S)) A23055T|(surface_glycoprotein:A1493T(Q498L)) A23063T|(surface_glycoprotein:A1501T(N501Y)) T23075C|(surface_glycoprotein:T1513C(Y505H)) C23202A|(surface_glycoprotein:C1640A(T547K)) 23322	15	0
22773 A22786C|(surface_glycoprotein:A1224C(R408S)) G22813T|(surface_glycoprotein:G1251T(K417N)) T22882G|(surface_glycoprotein:T1320G(N440K)) G22898A|(surface_glycoprotein:G1336A(G446S)) G22992A|(surface_glycoprotein:G1430A(S477N)) C22995A|(surface_glycoprotein:C1433A(T478K)) A23013C|(surface_glycoprotein:A1451C(E484A)) A23040G|(surface_glycoprotein:A1478G(Q493R)) G23048A|(surface_glycoprotein:G1486A(G496S)) A23055T|(surface_glycoprotein:A1493T(Q498L)) A23063T|(surface_glycoprotein:A1501T(N501Y)) T23075C|(surface_glycoprotein:T1513C(Y505H)) C23202A|(surface_glycoprotein:C1640A(T547K)) 23322	13	0
22776 G22813T|(surface_glycoprotein:G1251T(K417N)) T22882G|(surface_glycoprotein:T1320G(N440K)) G22898A|(surface_glycoprotein:G1336A(G446S)) G22927T|(surface_glycoprotein:G1365T(L455F)) G22992A|(surface_glycoprotein:G1430A(S477N)) C22995A|(surface_glycoprotein:C1433A(T478K)) A23013C|(surface_glycoprotein:A1451C(E484A)) A23040G|(surface_glycoprotein:A1478G(Q493R)) G23048A|(surface_glycoprotein:G1486A(G496S)) A23055G|(surface_glycoprotein:A1493G(Q498R)) A23063T|(surface_glycoprotein:AAT1501-1503TCT(N501S)) A23064C|(surface_glycoprotein:AAT1501-1503TCT(N501S)) 23073	13	0
23027 A23040G|(surface_glycoprotein:A1478G(Q493R)) G23048A|(surface_glycoprotein:G1486A(G496S)) A23055T|(surface_glycoprotein:A1493T(Q498L)) A23063T|(surface_glycoprotein:A1501T(N501Y)) T23075C|(surface_glycoprotein:T1513C(Y505H)) C23202A|(surface_glycoprotein:C1640A(T547K)) 23322	12	0
22776 A22786C|(surface_glycoprotein:A1224C(R408S)) G22813T|(surface_glycoprotein:G1251T(K417N)) T22882G|(surface_glycoprotein:T1320G(N440K)) G22898A|(surface_glycoprotein:G1336A(G446S)) G22992A|(surface_glycoprotein:G1430A(S477N)) C22995A|(surface_glycoprotein:C1433A(T478K)) A23013C|(surface_glycoprotein:A1451C(E484A)) A23040G|(surface_glycoprotein:A1478G(Q493R)) G23048A|(surface_glycoprotein:G1486A(G496S)) A23055T|(surface_glycoprotein:A1493T(Q498L)) A23063T|(surface_glycoprotein:A1501T(N501Y)) T23075C|(surface_glycoprotein:T1513C(Y505H)) C23202A|(surface_glycoprotein:C1640A(T547K)) 23322	12	0
22773 G22813T|(surface_glycoprotein:G1251T(K417N)) T22882G|(surface_glycoprotein:T1320G(N440K)) G22898A|(surface_glycoprotein:G1336A(G446S)) G22992A|(surface_glycoprotein:G1430A(S477N)) C22995A|(surface_glycoprotein:C1433A(T478K)) A23013C|(surface_glycoprotein:A1451C(E484A)) A23040G|(surface_glycoprotein:A1478G(Q493R)) G23048A|(surface_glycoprotein:G1486A(G496S)) A23055G|(surface_glycoprotein:A1493G(Q498R)) A23060T|(surface_glycoprotein:A1498T(T500S)) A23063T|(surface_glycoprotein:AAT1501-1503TCT(N501S)) A23064C|(surface_glycoprotein:AAT1501-1503TCT(N501S)) 23073	12	0
22773 A22786C|(surface_glycoprotein:A1224C(R408S)) C22792T|(surface_glycoprotein:C1230T(I410I)) G22813T|(surface_glycoprotein:G1251T(K417N)) T22882G|(surface_glycoprotein:T1320G(N440K)) G22898A|(surface_glycoprotein:G1336A(G446S)) G22992A|(surface_glycoprotein:G1430A(S477N)) C22995A|(surface_glycoprotein:C1433A(T478K)) A23013C|(surface_glycoprotein:A1451C(E484A)) A23040G|(surface_glycoprotein:A1478G(Q493R)) G23048A|(surface_glycoprotein:G1486A(G496S)) A23055T|(surface_glycoprotein:A1493T(Q498L)) A23063T|(surface_glycoprotein:A1501T(N501Y)) 23073	11	0
23022 A23040G|(surface_glycoprotein:A1478G(Q493R)) G23048A|(surface_glycoprotein:G1486A(G496S)) A23055T|(surface_glycoprotein:A1493T(Q498L)) A23063T|(surface_glycoprotein:A1501T(N501Y)) T23075C|(surface_glycoprotein:T1513C(Y505H)) C23202A|(surface_glycoprotein:C1640A(T547K)) 23322	10	0
22773 G22813T|(surface_glycoprotein:G1251T(K417N)) T22882G|(surface_glycoprotein:T1320G(N440K)) G22898A|(surface_glycoprotein:G1336A(G446S)) G22927T|(surface_glycoprotein:G1365T(L455F)) G22992A|(surface_glycoprotein:G1430A(S477N)) C22995A|(surface_glycoprotein:C1433A(T478K)) A23013C|(surface_glycoprotein:A1451C(E484A)) A23040G|(surface_glycoprotein:A1478G(Q493R)) G23048A|(surface_glycoprotein:G1486A(G496S)) A23055G|(surface_glycoprotein:A1493G(Q498R)) A23063T|(surface_glycoprotein:AAT1501-1503TCT(N501S)) A23064C|(surface_glycoprotein:AAT1501-1503TCT(N501S)) 23073	10	0
/mnt/d/SRA/SARS2/Wastewater/FromWI/unique_seqs_2022_12_14/140/SRR21613616.SARS2.wg_unique_seqs.tsv.gz
SRR21613616	PRJNA881396	SAMN30903064	University of California Berkeley	2022-02-09	USA: California,	774674
22773 G22813T|(surface_glycoprotein:G1251T(K417N)) T22882G|(surface_glycoprotein:T1320G(N440K)) G22898A|(surface_glycoprotein:G1336A(G446S)) G22992A|(surface_glycoprotein:G1430A(S477N)) C22995A|(surface_glycoprotein:C1433A(T478K)) A23013C|(surface_glycoprotein:A1451C(E484A)) A23040G|(surface_glycoprotein:A1478G(Q493R)) G23048A|(surface_glycoprotein:G1486A(G496S)) A23055T|(surface_glycoprotein:A1493T(Q498L)) A23063T|(surface_glycoprotein:A1501T(N501Y)) 23073	14	0
22776 G22813T|(surface_glycoprotein:G1251T(K417N)) T22882G|(surface_glycoprotein:T1320G(N440K)) G22898A|(surface_glycoprotein:G1336A(G446S)) G22992A|(surface_glycoprotein:G1430A(S477N)) C22995A|(surface_glycoprotein:C1433A(T478K)) A23013C|(surface_glycoprotein:A1451C(E484A)) A23040G|(surface_glycoprotein:A1478G(Q493R)) G23048A|(surface_glycoprotein:G1486A(G496S)) A23055T|(surface_glycoprotein:A1493T(Q498L)) A23063T|(surface_glycoprotein:A1501T(N501Y)) 23073	9	0
22773 A22786C|(surface_glycoprotein:A1224C(R408S)) G22813T|(surface_glycoprotein:G1251T(K417N)) T22882G|(surface_glycoprotein:T1320G(N440K)) G22898A|(surface_glycoprotein:G1336A(G446S)) G22992A|(surface_glycoprotein:G1430A(S477N)) C22995A|(surface_glycoprotein:C1433A(T478K)) A23013C|(surface_glycoprotein:A1451C(E484A)) A23040G|(surface_glycoprotein:A1478G(Q493R)) G23048A|(surface_glycoprotein:G1486A(G496S)) A23055T|(surface_glycoprotein:A1493T(Q498L)) A23063T|(surface_glycoprotein:A1501T(N501Y)) 23073	9	0
22776 A22786C|(surface_glycoprotein:A1224C(R408S)) G22813T|(surface_glycoprotein:G1251T(K417N)) T22882G|(surface_glycoprotein:T1320G(N440K)) G22898A|(surface_glycoprotein:G1336A(G446S)) G22992A|(surface_glycoprotein:G1430A(S477N)) C22995A|(surface_glycoprotein:C1433A(T478K)) A23013C|(surface_glycoprotein:A1451C(E484A)) A23040G|(surface_glycoprotein:A1478G(Q493R)) G23048A|(surface_glycoprotein:G1486A(G496S)) A23055T|(surface_glycoprotein:A1493T(Q498L)) A23063T|(surface_glycoprotein:A1501T(N501Y)) 23073	8	0
23023 A23040G|(surface_glycoprotein:A1478G(Q493R)) G23048A|(surface_glycoprotein:G1486A(G496S)) A23055T|(surface_glycoprotein:A1493T(Q498L)) A23063T|(surface_glycoprotein:A1501T(N501Y)) T23075C|(surface_glycoprotein:T1513C(Y505H)) C23202A|(surface_glycoprotein:C1640A(T547K)) 23322	8	0
22776 A22786C|(surface_glycoprotein:A1224C(R408S)) C22792T|(surface_glycoprotein:C1230T(I410I)) G22813T|(surface_glycoprotein:G1251T(K417N)) T22882G|(surface_glycoprotein:T1320G(N440K)) G22898A|(surface_glycoprotein:G1336A(G446S)) G22992A|(surface_glycoprotein:G1430A(S477N)) C22995A|(surface_glycoprotein:C1433A(T478K)) A23013C|(surface_glycoprotein:A1451C(E484A)) A23040G|(surface_glycoprotein:A1478G(Q493R)) G23048A|(surface_glycoprotein:G1486A(G496S)) A23055T|(surface_glycoprotein:A1493T(Q498L)) A23063T|(surface_glycoprotein:A1501T(N501Y)) 23073	7	0
22773 A22786C|(surface_glycoprotein:A1224C(R408S)) G22813T|(surface_glycoprotein:G1251T(K417N)) T22882G|(surface_glycoprotein:T1320G(N440K)) G22898A|(surface_glycoprotein:G1336A(G446S)) G22992A|(surface_glycoprotein:G1430A(S477N)) C22995A|(surface_glycoprotein:C1433A(T478K)) A23013C|(surface_glycoprotein:A1451C(E484A)) A23040G|(surface_glycoprotein:A1478G(Q493R)) G23048A|(surface_glycoprotein:G1486A(G496S)) A23055T|(surface_glycoprotein:A1493T(Q498L)) A23063T|(surface_glycoprotein:A1501T(N501Y)) T23075C|(surface_glycoprotein:T1513C(Y505H)) C23202A|(surface_glycoprotein:C1640A(T547K)) 23322	5	0
22773 C22792T|(surface_glycoprotein:C1230T(I410I)) G22813T|(surface_glycoprotein:G1251T(K417N)) T22882G|(surface_glycoprotein:T1320G(N440K)) G22898A|(surface_glycoprotein:G1336A(G446S)) G22992A|(surface_glycoprotein:G1430A(S477N)) C22995A|(surface_glycoprotein:C1433A(T478K)) A23013C|(surface_glycoprotein:A1451C(E484A)) A23040G|(surface_glycoprotein:A1478G(Q493R)) G23048A|(surface_glycoprotein:G1486A(G496S)) A23055T|(surface_glycoprotein:A1493T(Q498L)) A23063T|(surface_glycoprotein:A1501T(N501Y)) 23073	5	0
22773 G22813T|(surface_glycoprotein:G1251T(K417N)) T22882G|(surface_glycoprotein:T1320G(N440K)) G22898A|(surface_glycoprotein:G1336A(G446S)) G22992A|(surface_glycoprotein:G1430A(S477N)) C22995A|(surface_glycoprotein:C1433A(T478K)) A23013C|(surface_glycoprotein:A1451C(E484A)) A23040G|(surface_glycoprotein:A1478G(Q493R)) G23048A|(surface_glycoprotein:G1486A(G496S)) A23055T|(surface_glycoprotein:A1493T(Q498L)) A23063T|(surface_glycoprotein:A1501T(N501Y)) 23072	4	0
23029 A23040G|(surface_glycoprotein:A1478G(Q493R)) G23048A|(surface_glycoprotein:G1486A(G496S)) A23055T|(surface_glycoprotein:A1493T(Q498L)) A23063T|(surface_glycoprotein:A1501T(N501Y)) T23075C|(surface_glycoprotein:T1513C(Y505H)) C23202A|(surface_glycoprotein:C1640A(T547K)) 23322	4	0
22773 G22813T|(surface_glycoprotein:G1251T(K417N)) T22882G|(surface_glycoprotein:T1320G(N440K)) G22898A|(surface_glycoprotein:G1336A(G446S)) G22992A|(surface_glycoprotein:G1430A(S477N)) C22995A|(surface_glycoprotein:C1433A(T478K)) A23013C|(surface_glycoprotein:A1451C(E484A)) A23040G|(surface_glycoprotein:A1478G(Q493R)) G23048A|(surface_glycoprotein:G1486A(G496S)) A23055T|(surface_glycoprotein:A1493T(Q498L)) A23063T|(surface_glycoprotein:A1501T(N501Y)) T23075C|(surface_glycoprotein:T1513C(Y505H)) C23202A|(surface_glycoprotein:C1640A(T547K)) 23322	4	0
23023 T23037G|(surface_glycoprotein:T1475G(L492*)) A23040G|(surface_glycoprotein:A1478G(Q493R)) G23048A|(surface_glycoprotein:G1486A(G496S)) A23055T|(surface_glycoprotein:A1493T(Q498L)) A23063T|(surface_glycoprotein:A1501T(N501Y)) T23075C|(surface_glycoprotein:T1513C(Y505H)) C23202A|(surface_glycoprotein:C1640A(T547K)) 23322	4	0
22776 G22813T|(surface_glycoprotein:G1251T(K417N)) T22882G|(surface_glycoprotein:T1320G(N440K)) G22898A|(surface_glycoprotein:G1336A(G446S)) G22992A|(surface_glycoprotein:G1430A(S477N)) C22995A|(surface_glycoprotein:C1433A(T478K)) A23013C|(surface_glycoprotein:A1451C(E484A)) A23040G|(surface_glycoprotein:A1478G(Q493R)) G23048A|(surface_glycoprotein:G1486A(G496S)) A23055T|(surface_glycoprotein:A1493T(Q498L)) A23063T|(surface_glycoprotein:A1501T(N501Y)) 23072	3	0
23027 A23040G|(surface_glycoprotein:A1478G(Q493R)) G23048A|(surface_glycoprotein:G1486A(G496S)) A23055T|(surface_glycoprotein:A1493T(Q498L)) A23063T|(surface_glycoprotein:A1501T(N501Y)) T23075C|(surface_glycoprotein:T1513C(Y505H)) C23202A|(surface_glycoprotein:C1640A(T547K)) 23322	3	0
22776 A22786C|(surface_glycoprotein:A1224C(R408S)) G22813T|(surface_glycoprotein:G1251T(K417N)) T22882G|(surface_glycoprotein:T1320G(N440K)) G22898A|(surface_glycoprotein:G1336A(G446S)) G22992A|(surface_glycoprotein:G1430A(S477N)) C22995A|(surface_glycoprotein:C1433A(T478K)) A23013C|(surface_glycoprotein:A1451C(E484A)) A23040G|(surface_glycoprotein:A1478G(Q493R)) G23048A|(surface_glycoprotein:G1486A(G496S)) A23055T|(surface_glycoprotein:A1493T(Q498L)) A23063T|(surface_glycoprotein:A1501T(N501Y)) T23075C|(surface_glycoprotein:T1513C(Y505H)) C23202A|(surface_glycoprotein:C1640A(T547K)) 23322	3	0
/mnt/d/SRA/SARS2/Wastewater/FromWI/unique_seqs_2022_12_14/140/SRR21613619.SARS2.wg_unique_seqs.tsv.gz
SRR21613619	PRJNA881396	SAMN30903061	University of California Berkeley	2022-02-09	USA: California,	208505
22773 C22792T|(surface_glycoprotein:C1230T(I410I)) G22813T|(surface_glycoprotein:G1251T(K417N)) T22882G|(surface_glycoprotein:T1320G(N440K)) G22898A|(surface_glycoprotein:G1336A(G446S)) G22992A|(surface_glycoprotein:G1430A(S477N)) C22995A|(surface_glycoprotein:C1433A(T478K)) A23013C|(surface_glycoprotein:A1451C(E484A)) A23040G|(surface_glycoprotein:A1478G(Q493R)) G23048A|(surface_glycoprotein:G1486A(G496S)) A23055T|(surface_glycoprotein:A1493T(Q498L)) A23063T|(surface_glycoprotein:A1501T(N501Y)) 23073	5	0
23023 A23040G|(surface_glycoprotein:A1478G(Q493R)) G23048A|(surface_glycoprotein:G1486A(G496S)) A23055T|(surface_glycoprotein:A1493T(Q498L)) A23063T|(surface_glycoprotein:A1501T(N501Y)) T23075C|(surface_glycoprotein:T1513C(Y505H)) C23202A|(surface_glycoprotein:C1640A(T547K)) G23264A|(surface_glycoprotein:G1702A(D568N)) 23322	5	0
22773 A22786C|(surface_glycoprotein:A1224C(R408S)) G22813T|(surface_glycoprotein:G1251T(K417N)) T22882G|(surface_glycoprotein:T1320G(N440K)) G22898A|(surface_glycoprotein:G1336A(G446S)) G22992A|(surface_glycoprotein:G1430A(S477N)) C22995A|(surface_glycoprotein:C1433A(T478K)) A23013C|(surface_glycoprotein:A1451C(E484A)) A23040G|(surface_glycoprotein:A1478G(Q493R)) G23048A|(surface_glycoprotein:G1486A(G496S)) A23055T|(surface_glycoprotein:A1493T(Q498L)) A23063T|(surface_glycoprotein:A1501T(N501Y)) T23075C|(surface_glycoprotein:T1513C(Y505H)) C23202A|(surface_glycoprotein:C1640A(T547K)) G23264A|(surface_glycoprotein:G1702A(D568N)) 23322	4	0
22776 G22813T|(surface_glycoprotein:G1251T(K417N)) T22882G|(surface_glycoprotein:T1320G(N440K)) G22898A|(surface_glycoprotein:G1336A(G446S)) G22992A|(surface_glycoprotein:G1430A(S477N)) C22995A|(surface_glycoprotein:C1433A(T478K)) A23013C|(surface_glycoprotein:A1451C(E484A)) A23040G|(surface_glycoprotein:A1478G(Q493R)) G23048A|(surface_glycoprotein:G1486A(G496S)) A23055T|(surface_glycoprotein:A1493T(Q498L)) A23063T|(surface_glycoprotein:A1501T(N501Y)) 23073	3	0
22773 G22813T|(surface_glycoprotein:G1251T(K417N)) T22882G|(surface_glycoprotein:T1320G(N440K)) G22898A|(surface_glycoprotein:G1336A(G446S)) G22992A|(surface_glycoprotein:G1430A(S477N)) C22995A|(surface_glycoprotein:C1433A(T478K)) A23013C|(surface_glycoprotein:A1451C(E484A)) A23040G|(surface_glycoprotein:A1478G(Q493R)) G23048A|(surface_glycoprotein:G1486A(G496S)) A23055T|(surface_glycoprotein:A1493T(Q498L)) A23063T|(surface_glycoprotein:A1501T(N501Y)) 23073	3	0
23023 A23040G|(surface_glycoprotein:A1478G(Q493R)) G23048A|(surface_glycoprotein:G1486A(G496S)) A23055T|(surface_glycoprotein:A1493T(Q498L)) A23063T|(surface_glycoprotein:A1501T(N501Y)) T23075C|(surface_glycoprotein:T1513C(Y505H)) C23202A|(surface_glycoprotein:C1640A(T547K)) 23322	3	0
22776 C22792T|(surface_glycoprotein:C1230T(I410I)) G22813T|(surface_glycoprotein:G1251T(K417N)) T22882G|(surface_glycoprotein:T1320G(N440K)) G22898A|(surface_glycoprotein:G1336A(G446S)) G22992A|(surface_glycoprotein:G1430A(S477N)) C22995A|(surface_glycoprotein:C1433A(T478K)) A23013C|(surface_glycoprotein:A1451C(E484A)) A23040G|(surface_glycoprotein:A1478G(Q493R)) G23048A|(surface_glycoprotein:G1486A(G496S)) A23055T|(surface_glycoprotein:A1493T(Q498L)) A23063T|(surface_glycoprotein:A1501T(N501Y)) 23073	2	0
22776 G22813T|(surface_glycoprotein:G1251T(K417N)) T22882G|(surface_glycoprotein:T1320G(N440K)) G22898A|(surface_glycoprotein:G1336A(G446S)) G22992A|(surface_glycoprotein:G1430A(S477N)) C22995A|(surface_glycoprotein:C1433A(T478K)) A23013C|(surface_glycoprotein:A1451C(E484A)) A23040G|(surface_glycoprotein:A1478G(Q493R)) G23048A|(surface_glycoprotein:G1486A(G496S)) A23055T|(surface_glycoprotein:A1493T(Q498L)) A23063T|(surface_glycoprotein:A1501T(N501Y)) T23075C|(surface_glycoprotein:T1513C(Y505H)) C23202A|(surface_glycoprotein:C1640A(T547K)) G23264A|(surface_glycoprotein:G1702A(D568N)) 23322	2	0
22773 C22792T|(surface_glycoprotein:C1230T(I410I)) G22813T|(surface_glycoprotein:G1251T(K417N)) T22882G|(surface_glycoprotein:T1320G(N440K)) G22898A|(surface_glycoprotein:G1336A(G446S)) G22992A|(surface_glycoprotein:G1430A(S477N)) C22995A|(surface_glycoprotein:C1433A(T478K)) A23013C|(surface_glycoprotein:A1451C(E484A)) A23040G|(surface_glycoprotein:A1478G(Q493R)) G23048A|(surface_glycoprotein:G1486A(G496S)) A23055G|(surface_glycoprotein:A1493G(Q498R)) C23057A|(surface_glycoprotein:C1495A(P499T)) A23063T|(surface_glycoprotein:AAT1501-1503TCT(N501S)) A23064C|(surface_glycoprotein:AAT1501-1503TCT(N501S)) 23073	2	0
22776 G22813T|(surface_glycoprotein:G1251T(K417N)) T22882G|(surface_glycoprotein:T1320G(N440K)) G22898A|(surface_glycoprotein:G1336A(G446S)) G22992A|(surface_glycoprotein:G1430A(S477N)) C22995A|(surface_glycoprotein:C1433A(T478K)) A23013C|(surface_glycoprotein:A1451C(E484A)) A23040G|(surface_glycoprotein:A1478G(Q493R)) G23048A|(surface_glycoprotein:G1486A(G496S)) A23055T|(surface_glycoprotein:A1493T(Q498L)) A23063T|(surface_glycoprotein:A1501T(N501Y)) G23067T|(surface_glycoprotein:G1505T(G502V)) 23073	2	0
22773 G22813T|(surface_glycoprotein:G1251T(K417N)) T22882G|(surface_glycoprotein:T1320G(N440K)) G22898A|(surface_glycoprotein:G1336A(G446S)) G22992A|(surface_glycoprotein:G1430A(S477N)) C22995A|(surface_glycoprotein:C1433A(T478K)) A23013C|(surface_glycoprotein:A1451C(E484A)) A23040G|(surface_glycoprotein:A1478G(Q493R)) G23048A|(surface_glycoprotein:G1486A(G496S)) A23055G|(surface_glycoprotein:A1493G(Q498R)) C23058A|(surface_glycoprotein:C1496A(P499H)) A23063T|(surface_glycoprotein:AAT1501-1503TCT(N501S)) A23064C|(surface_glycoprotein:AAT1501-1503TCT(N501S)) 23073	2	0
/mnt/d/SRA/SARS2/Wastewater/FromWI/unique_seqs_2022_12_14/140/SRR21613618.SARS2.wg_unique_seqs.tsv.gz
SRR21613618	PRJNA881396	SAMN30903062	University of California Berkeley	2022-02-14	USA: California,	208505
23023 A23040G|(surface_glycoprotein:A1478G(Q493R)) G23048A|(surface_glycoprotein:G1486A(G496S)) A23055T|(surface_glycoprotein:A1493T(Q498L)) A23063T|(surface_glycoprotein:A1501T(N501Y)) T23075C|(surface_glycoprotein:T1513C(Y505H)) C23202A|(surface_glycoprotein:C1640A(T547K)) 23322	5	0
22773 G22813T|(surface_glycoprotein:G1251T(K417N)) T22882G|(surface_glycoprotein:T1320G(N440K)) G22898A|(surface_glycoprotein:G1336A(G446S)) G22992A|(surface_glycoprotein:G1430A(S477N)) C22995A|(surface_glycoprotein:C1433A(T478K)) G23001A|(surface_glycoprotein:G1439A(C480Y)) A23013C|(surface_glycoprotein:A1451C(E484A)) A23040G|(surface_glycoprotein:A1478G(Q493R)) G23048A|(surface_glycoprotein:G1486A(G496S)) A23055T|(surface_glycoprotein:A1493T(Q498L)) A23063T|(surface_glycoprotein:A1501T(N501Y)) 23073	4	0
22773 A22786C|(surface_glycoprotein:A1224C(R408S)) G22813T|(surface_glycoprotein:G1251T(K417N)) T22882G|(surface_glycoprotein:T1320G(N440K)) G22898A|(surface_glycoprotein:G1336A(G446S)) G22992A|(surface_glycoprotein:G1430A(S477N)) C22995A|(surface_glycoprotein:C1433A(T478K)) A23013C|(surface_glycoprotein:A1451C(E484A)) A23040G|(surface_glycoprotein:A1478G(Q493R)) G23048A|(surface_glycoprotein:G1486A(G496S)) A23055T|(surface_glycoprotein:A1493T(Q498L)) A23063T|(surface_glycoprotein:A1501T(N501Y)) 23073	4	0
22773 A22798G|(surface_glycoprotein:A1236G(P412P)) G22813T|(surface_glycoprotein:G1251T(K417N)) T22882G|(surface_glycoprotein:T1320G(N440K)) G22898A|(surface_glycoprotein:G1336A(G446S)) G22992A|(surface_glycoprotein:G1430A(S477N)) C22995A|(surface_glycoprotein:C1433A(T478K)) A23013C|(surface_glycoprotein:A1451C(E484A)) A23040G|(surface_glycoprotein:A1478G(Q493R)) G23048A|(surface_glycoprotein:G1486A(G496S)) A23055T|(surface_glycoprotein:A1493T(Q498L)) A23063T|(surface_glycoprotein:A1501T(N501Y)) 23073	4	0
22776 A22798G|(surface_glycoprotein:A1236G(P412P)) G22813T|(surface_glycoprotein:G1251T(K417N)) T22882G|(surface_glycoprotein:T1320G(N440K)) G22898A|(surface_glycoprotein:G1336A(G446S)) G22992A|(surface_glycoprotein:G1430A(S477N)) C22995A|(surface_glycoprotein:C1433A(T478K)) A23013C|(surface_glycoprotein:A1451C(E484A)) A23040G|(surface_glycoprotein:A1478G(Q493R)) G23048A|(surface_glycoprotein:G1486A(G496S)) A23055T|(surface_glycoprotein:A1493T(Q498L)) A23063T|(surface_glycoprotein:A1501T(N501Y)) 23073	4	0
23026 A23040G|(surface_glycoprotein:A1478G(Q493R)) G23048A|(surface_glycoprotein:G1486A(G496S)) A23055T|(surface_glycoprotein:A1493T(Q498L)) A23063T|(surface_glycoprotein:A1501T(N501Y)) T23075C|(surface_glycoprotein:T1513C(Y505H)) C23202A|(surface_glycoprotein:C1640A(T547K)) 23322	3	0
22776 G22813T|(surface_glycoprotein:G1251T(K417N)) T22882G|(surface_glycoprotein:T1320G(N440K)) G22898A|(surface_glycoprotein:G1336A(G446S)) G22992A|(surface_glycoprotein:G1430A(S477N)) C22995A|(surface_glycoprotein:C1433A(T478K)) G23001A|(surface_glycoprotein:G1439A(C480Y)) A23013C|(surface_glycoprotein:A1451C(E484A)) A23040G|(surface_glycoprotein:A1478G(Q493R)) G23048A|(surface_glycoprotein:G1486A(G496S)) A23055T|(surface_glycoprotein:A1493T(Q498L)) A23063T|(surface_glycoprotein:A1501T(N501Y)) 23073	3	0
22776 A22798G|(surface_glycoprotein:A1236G(P412P)) G22813T|(surface_glycoprotein:G1251T(K417N)) T22882G|(surface_glycoprotein:T1320G(N440K)) G22898A|(surface_glycoprotein:G1336A(G446S)) G22992A|(surface_glycoprotein:G1430A(S477N)) C22995A|(surface_glycoprotein:C1433A(T478K)) A23013C|(surface_glycoprotein:A1451C(E484A)) A23040G|(surface_glycoprotein:A1478G(Q493R)) G23048A|(surface_glycoprotein:G1486A(G496S)) A23055T|(surface_glycoprotein:A1493T(Q498L)) A23063T|(surface_glycoprotein:A1501T(N501Y)) T23075C|(surface_glycoprotein:T1513C(Y505H)) C23202A|(surface_glycoprotein:C1640A(T547K)) 23322	3	0
22773 A22798G|(surface_glycoprotein:A1236G(P412P)) G22813T|(surface_glycoprotein:G1251T(K417N)) T22882G|(surface_glycoprotein:T1320G(N440K)) G22898A|(surface_glycoprotein:G1336A(G446S)) G22992A|(surface_glycoprotein:G1430A(S477N)) C22995A|(surface_glycoprotein:C1433A(T478K)) A23013C|(surface_glycoprotein:A1451C(E484A)) A23040G|(surface_glycoprotein:A1478G(Q493R)) G23048A|(surface_glycoprotein:G1486A(G496S)) A23055T|(surface_glycoprotein:A1493T(Q498L)) A23063T|(surface_glycoprotein:A1501T(N501Y)) T23075C|(surface_glycoprotein:T1513C(Y505H)) C23202A|(surface_glycoprotein:C1640A(T547K)) 23322	3	0
22773 C22792T|(surface_glycoprotein:C1230T(I410I)) G22813T|(surface_glycoprotein:G1251T(K417N)) T22882G|(surface_glycoprotein:T1320G(N440K)) G22992A|(surface_glycoprotein:G1430A(S477N)) C22995A|(surface_glycoprotein:C1433A(T478K)) A23013C|(surface_glycoprotein:A1451C(E484A)) A23040G|(surface_glycoprotein:A1478G(Q493R)) A23055T|(surface_glycoprotein:A1493T(Q498L)) A23063T|(surface_glycoprotein:A1501T(N501Y)) 23073	3	0
22776 A22786C|(surface_glycoprotein:A1224C(R408S)) G22813T|(surface_glycoprotein:G1251T(K417N)) T22882G|(surface_glycoprotein:T1320G(N440K)) G22898A|(surface_glycoprotein:G1336A(G446S)) G22992A|(surface_glycoprotein:G1430A(S477N)) C22995A|(surface_glycoprotein:C1433A(T478K)) G23001A|(surface_glycoprotein:G1439A(C480Y)) A23013C|(surface_glycoprotein:A1451C(E484A)) A23040G|(surface_glycoprotein:A1478G(Q493R)) G23048A|(surface_glycoprotein:G1486A(G496S)) A23055T|(surface_glycoprotein:A1493T(Q498L)) A23063T|(surface_glycoprotein:A1501T(N501Y)) 23073	3	0
22776 G22813T|(surface_glycoprotein:G1251T(K417N)) T22882G|(surface_glycoprotein:T1320G(N440K)) G22898A|(surface_glycoprotein:G1336A(G446S)) G22992A|(surface_glycoprotein:G1430A(S477N)) C22995A|(surface_glycoprotein:C1433A(T478K)) A23013C|(surface_glycoprotein:A1451C(E484A)) A23040G|(surface_glycoprotein:A1478G(Q493R)) G23048A|(surface_glycoprotein:G1486A(G496S)) A23055T|(surface_glycoprotein:A1493T(Q498L)) A23063T|(surface_glycoprotein:A1501T(N501Y)) 23073	3	0
22773 A22786C|(surface_glycoprotein:A1224C(R408S)) A22798G|(surface_glycoprotein:A1236G(P412P)) G22813T|(surface_glycoprotein:G1251T(K417N)) T22882G|(surface_glycoprotein:T1320G(N440K)) G22898A|(surface_glycoprotein:G1336A(G446S)) G22992A|(surface_glycoprotein:G1430A(S477N)) C22995A|(surface_glycoprotein:C1433A(T478K)) A23013C|(surface_glycoprotein:A1451C(E484A)) A23040G|(surface_glycoprotein:A1478G(Q493R)) G23048A|(surface_glycoprotein:G1486A(G496S)) A23055T|(surface_glycoprotein:A1493T(Q498L)) A23063T|(surface_glycoprotein:A1501T(N501Y)) 23073	3	0
22776 A22786C|(surface_glycoprotein:A1224C(R408S)) G22813T|(surface_glycoprotein:G1251T(K417N)) T22882G|(surface_glycoprotein:T1320G(N440K)) G22898A|(surface_glycoprotein:G1336A(G446S)) G22992A|(surface_glycoprotein:G1430A(S477N)) C22995A|(surface_glycoprotein:C1433A(T478K)) A23013C|(surface_glycoprotein:A1451C(E484A)) A23040G|(surface_glycoprotein:A1478G(Q493R)) G23048A|(surface_glycoprotein:G1486A(G496S)) A23055T|(surface_glycoprotein:A1493T(Q498L)) A23063T|(surface_glycoprotein:A1501T(N501Y)) 23073	2	0
22773 A22786C|(surface_glycoprotein:A1224C(R408S)) G22813T|(surface_glycoprotein:G1251T(K417N)) T22882G|(surface_glycoprotein:T1320G(N440K)) G22898A|(surface_glycoprotein:G1336A(G446S)) G22992A|(surface_glycoprotein:G1430A(S477N)) C22995A|(surface_glycoprotein:C1433A(T478K)) G23001A|(surface_glycoprotein:G1439A(C480Y)) A23013C|(surface_glycoprotein:A1451C(E484A)) A23040G|(surface_glycoprotein:A1478G(Q493R)) G23048A|(surface_glycoprotein:G1486A(G496S)) A23055T|(surface_glycoprotein:A1493T(Q498L)) A23063T|(surface_glycoprotein:A1501T(N501Y)) 23073	2	0
/mnt/d/SRA/SARS2/Wastewater/FromWI/unique_seqs_2022_12_14/140/SRR21613625.SARS2.wg_unique_seqs.tsv.gz
SRR21613625	PRJNA881396	SAMN30903002	University of California Berkeley	2021-12-08	USA: California,	208505
22773 T22917G|(surface_glycoprotein:T1355G(L452R)) C22995A|(surface_glycoprotein:C1433A(T478K)) C23054A|(surface_glycoprotein:C1492A(Q498K)) A23064C|(surface_glycoprotein:A1502C(N501T)) 23073	31	0
22773 T22917G|(surface_glycoprotein:T1355G(L452R)) C22995A|(surface_glycoprotein:C1433A(T478K)) A23055T|(surface_glycoprotein:A1493T(Q498L)) 23073	11	0
22773 T22917G|(surface_glycoprotein:T1355G(L452R)) C22995A|(surface_glycoprotein:C1433A(T478K)) A23056C|(surface_glycoprotein:A1494C(Q498H)) A23064C|(surface_glycoprotein:A1502C(N501T)) 23073	9	0
22773 T22917G|(surface_glycoprotein:T1355G(L452R)) C22995A|(surface_glycoprotein:C1433A(T478K)) C23057T|(surface_glycoprotein:C1495T(P499S)) A23064C|(surface_glycoprotein:A1502C(N501T)) 23073	9	0
22773 T22917G|(surface_glycoprotein:T1355G(L452R)) C22995A|(surface_glycoprotein:C1433A(T478K)) A23014C|(surface_glycoprotein:A1452C(E484D)) A23064C|(surface_glycoprotein:A1502C(N501T)) 23073	8	0
22773 T22917G|(surface_glycoprotein:T1355G(L452R)) C22995A|(surface_glycoprotein:C1433A(T478K)) C23054A|(surface_glycoprotein:C1492A(Q498K)) C23058A|(surface_glycoprotein:C1496A(P499H)) 23073	8	0
22773 T22917G|(surface_glycoprotein:T1355G(L452R)) C22995A|(surface_glycoprotein:C1433A(T478K)) A23056C|(surface_glycoprotein:A1494C(Q498H)) C23057A|(surface_glycoprotein:C1495A(P499T)) 23073	8	0
22773 T22917G|(surface_glycoprotein:T1355G(L452R)) C22995A|(surface_glycoprotein:C1433A(T478K)) C23054A|(surface_glycoprotein:C1492A(Q498K)) C23057A|(surface_glycoprotein:C1495A(P499T)) 23073	8	0
22773 T22917G|(surface_glycoprotein:T1355G(L452R)) C22995A|(surface_glycoprotein:C1433A(T478K)) C23039A|(surface_glycoprotein:C1477A(Q493K)) C23054A|(surface_glycoprotein:C1492A(Q498K)) 23073	8	0
22773 T22917G|(surface_glycoprotein:T1355G(L452R)) C22995A|(surface_glycoprotein:C1433A(T478K)) A23060T|(surface_glycoprotein:A1498T(T500S)) A23064C|(surface_glycoprotein:A1502C(N501T)) 23073	7	0
22773 T22917G|(surface_glycoprotein:T1355G(L452R)) A22994C|(surface_glycoprotein:ACA1432-1434CAA(T478Q)) C22995A|(surface_glycoprotein:ACA1432-1434CAA(T478Q)) A23064C|(surface_glycoprotein:A1502C(N501T)) 23073	7	0
22773 T22917G|(surface_glycoprotein:T1355G(L452R)) C22995A|(surface_glycoprotein:C1433A(T478K)) A23055T|(surface_glycoprotein:A1493T(Q498L)) 23322	5	0
22773 T22917G|(surface_glycoprotein:T1355G(L452R)) C22995A|(surface_glycoprotein:C1433A(T478K)) A23055T|(surface_glycoprotein:A1493T(Q498L)) 23072	5	0
22773 T22917G|(surface_glycoprotein:T1355G(L452R)) C22995A|(surface_glycoprotein:C1433A(T478K)) C23054A|(surface_glycoprotein:C1492A(Q498K)) A23060T|(surface_glycoprotein:A1498T(T500S)) 23073	5	0
22773 T22917G|(surface_glycoprotein:T1355G(L452R)) C22995A|(surface_glycoprotein:C1433A(T478K)) C23039A|(surface_glycoprotein:C1477A(Q493K)) A23064C|(surface_glycoprotein:A1502C(N501T)) 23073	5	0
/mnt/d/SRA/SARS2/Wastewater/FromWI/unique_seqs_2022_12_14/140/SRR21613632.SARS2.wg_unique_seqs.tsv.gz
SRR21613632	PRJNA881396	SAMN30903011	University of California Berkeley	2022-01-16	USA: California,	4800000
22773 G22813T|(surface_glycoprotein:G1251T(K417N)) T22882G|(surface_glycoprotein:T1320G(N440K)) G22898A|(surface_glycoprotein:G1336A(G446S)) G22992A|(surface_glycoprotein:G1430A(S477N)) C22995A|(surface_glycoprotein:C1433A(T478K)) A23013C|(surface_glycoprotein:A1451C(E484A)) A23040G|(surface_glycoprotein:A1478G(Q493R)) G23048A|(surface_glycoprotein:G1486A(G496S)) A23055T|(surface_glycoprotein:A1493T(Q498L)) A23063T|(surface_glycoprotein:A1501T(N501Y)) T23075C|(surface_glycoprotein:T1513C(Y505H)) C23202A|(surface_glycoprotein:C1640A(T547K)) 23322	20	0
22773 G22813T|(surface_glycoprotein:G1251T(K417N)) T22882G|(surface_glycoprotein:T1320G(N440K)) G22898A|(surface_glycoprotein:G1336A(G446S)) G22992A|(surface_glycoprotein:G1430A(S477N)) C22995A|(surface_glycoprotein:C1433A(T478K)) A23013C|(surface_glycoprotein:A1451C(E484A)) A23040G|(surface_glycoprotein:A1478G(Q493R)) G23048A|(surface_glycoprotein:G1486A(G496S)) A23055T|(surface_glycoprotein:A1493T(Q498L)) A23063T|(surface_glycoprotein:A1501T(N501Y)) 23073	16	0
22773 G22813T|(surface_glycoprotein:G1251T(K417N)) T22882G|(surface_glycoprotein:T1320G(N440K)) G22898A|(surface_glycoprotein:G1336A(G446S)) G22992A|(surface_glycoprotein:G1430A(S477N)) C22995A|(surface_glycoprotein:C1433A(T478K)) A23013C|(surface_glycoprotein:A1451C(E484A)) A23040G|(surface_glycoprotein:A1478G(Q493R)) G23048A|(surface_glycoprotein:G1486A(G496S)) A23055T|(surface_glycoprotein:A1493T(Q498L)) A23063T|(surface_glycoprotein:A1501T(N501Y)) 23072	9	0
22773 G22813T|(surface_glycoprotein:G1251T(K417N)) T22882G|(surface_glycoprotein:T1320G(N440K)) G22898A|(surface_glycoprotein:G1336A(G446S)) G22992A|(surface_glycoprotein:G1430A(S477N)) C22995A|(surface_glycoprotein:C1433A(T478K)) A23013C|(surface_glycoprotein:A1451C(E484A)) A23040G|(surface_glycoprotein:A1478G(Q493R)) G23048A|(surface_glycoprotein:G1486A(G496S)) A23055T|(surface_glycoprotein:A1493T(Q498L)) A23063T|(surface_glycoprotein:A1501T(N501Y)) T23075C|(surface_glycoprotein:T1513C(Y505H)) T23198G|(surface_glycoprotein:T1636G(L546V)) C23202A|(surface_glycoprotein:C1640A(T547K)) 23322	7	0
22773 G22813T|(surface_glycoprotein:G1251T(K417N)) T22882G|(surface_glycoprotein:T1320G(N440K)) G22898A|(surface_glycoprotein:G1336A(G446S)) G22992A|(surface_glycoprotein:G1430A(S477N)) C22995A|(surface_glycoprotein:C1433A(T478K)) A23013C|(surface_glycoprotein:A1451C(E484A)) A23040G|(surface_glycoprotein:A1478G(Q493R)) G23048A|(surface_glycoprotein:G1486A(G496S)) A23055G|(surface_glycoprotein:A1493G(Q498R)) A23060T|(surface_glycoprotein:A1498T(T500S)) A23063T|(surface_glycoprotein:AAT1501-1503TCT(N501S)) A23064C|(surface_glycoprotein:AAT1501-1503TCT(N501S)) 23073	4	0
22773 G22813T|(surface_glycoprotein:G1251T(K417N)) T22882G|(surface_glycoprotein:T1320G(N440K)) G22898A|(surface_glycoprotein:G1336A(G446S)) G22992A|(surface_glycoprotein:G1430A(S477N)) C22995A|(surface_glycoprotein:C1433A(T478K)) A23013C|(surface_glycoprotein:A1451C(E484A)) A23040G|(surface_glycoprotein:A1478G(Q493R)) G23048A|(surface_glycoprotein:G1486A(G496S)) A23055T|(surface_glycoprotein:A1493T(Q498L)) A23063T|(surface_glycoprotein:A1501T(N501Y)) T23075C|(surface_glycoprotein:T1513C(Y505H)) T23094G|(surface_glycoprotein:T1532G(V511G)) C23202A|(surface_glycoprotein:C1640A(T547K)) 23322	3	0
22773 G22813T|(surface_glycoprotein:G1251T(K417N)) T22882G|(surface_glycoprotein:T1320G(N440K)) G22898A|(surface_glycoprotein:G1336A(G446S)) G22992A|(surface_glycoprotein:G1430A(S477N)) C22995A|(surface_glycoprotein:C1433A(T478K)) A23013C|(surface_glycoprotein:A1451C(E484A)) A23040G|(surface_glycoprotein:A1478G(Q493R)) G23048A|(surface_glycoprotein:G1486A(G496S)) A23055G|(surface_glycoprotein:A1493G(Q498R)) C23057A|(surface_glycoprotein:C1495A(P499T)) A23063T|(surface_glycoprotein:AAT1501-1503TCT(N501S)) A23064C|(surface_glycoprotein:AAT1501-1503TCT(N501S)) 23073	3	0
22773 G22813T|(surface_glycoprotein:G1251T(K417N)) G22898A|(surface_glycoprotein:G1336A(G446S)) G22992A|(surface_glycoprotein:G1430A(S477N)) C22995A|(surface_glycoprotein:C1433A(T478K)) A23013C|(surface_glycoprotein:A1451C(E484A)) A23040G|(surface_glycoprotein:A1478G(Q493R)) G23048A|(surface_glycoprotein:G1486A(G496S)) A23055T|(surface_glycoprotein:A1493T(Q498L)) A23063T|(surface_glycoprotein:A1501T(N501Y)) 23073	3	0
22773 G22813T|(surface_glycoprotein:G1251T(K417N)) T22882G|(surface_glycoprotein:T1320G(N440K)) G22898A|(surface_glycoprotein:G1336A(G446S)) G22992A|(surface_glycoprotein:G1430A(S477N)) C22995A|(surface_glycoprotein:C1433A(T478K)) A23013C|(surface_glycoprotein:A1451C(E484A)) A23040G|(surface_glycoprotein:A1478G(Q493R)) G23048A|(surface_glycoprotein:G1486A(G496S)) A23055T|(surface_glycoprotein:A1493T(Q498L)) A23063T|(surface_glycoprotein:A1501T(N501Y)) 23071	2	0
22773 G22813T|(surface_glycoprotein:G1251T(K417N)) T22882G|(surface_glycoprotein:T1320G(N440K)) G22898A|(surface_glycoprotein:G1336A(G446S)) G22992A|(surface_glycoprotein:G1430A(S477N)) C22995A|(surface_glycoprotein:C1433A(T478K)) A23040G|(surface_glycoprotein:A1478G(Q493R)) G23048A|(surface_glycoprotein:G1486A(G496S)) A23055T|(surface_glycoprotein:A1493T(Q498L)) A23063T|(surface_glycoprotein:A1501T(N501Y)) T23075C|(surface_glycoprotein:T1513C(Y505H)) C23202A|(surface_glycoprotein:C1640A(T547K)) 23322	2	0
22773 G22813T|(surface_glycoprotein:G1251T(K417N)) T22882G|(surface_glycoprotein:T1320G(N440K)) G22898A|(surface_glycoprotein:G1336A(G446S)) G22992A|(surface_glycoprotein:G1430A(S477N)) C22995A|(surface_glycoprotein:C1433A(T478K)) A23013C|(surface_glycoprotein:A1451C(E484A)) A23040G|(surface_glycoprotein:A1478G(Q493R)) G23048A|(surface_glycoprotein:G1486A(G496S)) A23055G|(surface_glycoprotein:A1493G(Q498R)) C23057T|(surface_glycoprotein:C1495T(P499S)) A23063T|(surface_glycoprotein:AAT1501-1503TCT(N501S)) A23064C|(surface_glycoprotein:AAT1501-1503TCT(N501S)) 23073	2	0
22773 G22813T|(surface_glycoprotein:G1251T(K417N)) T22882G|(surface_glycoprotein:T1320G(N440K)) G22898A|(surface_glycoprotein:G1336A(G446S)) G22992A|(surface_glycoprotein:G1430A(S477N)) C22995A|(surface_glycoprotein:C1433A(T478K)) A23013C|(surface_glycoprotein:A1451C(E484A)) A23040G|(surface_glycoprotein:A1478G(Q493R)) A23044C|(surface_glycoprotein:A1482C(S494S)) G23048A|(surface_glycoprotein:G1486A(G496S)) A23055G|(surface_glycoprotein:CAA1492-1494CGC(Q498R)) A23056C|(surface_glycoprotein:CAA1492-1494CGC(Q498R)) C23057A|(surface_glycoprotein:C1495A(P499T)) A23063T|(surface_glycoprotein:AAT1501-1503TCT(N501S)) A23064C|(surface_glycoprotein:AAT1501-1503TCT(N501S)) 23073	2	0
22773 G22813T|(surface_glycoprotein:G1251T(K417N)) T22882G|(surface_glycoprotein:T1320G(N440K)) G22898A|(surface_glycoprotein:G1336A(G446S)) A22908C|(surface_glycoprotein:A1346C(Y449S)) G22992A|(surface_glycoprotein:G1430A(S477N)) C22995A|(surface_glycoprotein:C1433A(T478K)) A23013C|(surface_glycoprotein:A1451C(E484A)) A23040G|(surface_glycoprotein:A1478G(Q493R)) G23048A|(surface_glycoprotein:G1486A(G496S)) A23055G|(surface_glycoprotein:A1493G(Q498R)) A23063T|(surface_glycoprotein:AAT1501-1503TCT(N501S)) A23064C|(surface_glycoprotein:AAT1501-1503TCT(N501S)) 23073	2	0
22773 G22813T|(surface_glycoprotein:G1251T(K417N)) T22882G|(surface_glycoprotein:T1320G(N440K)) G22898A|(surface_glycoprotein:G1336A(G446S)) C22971A|(surface_glycoprotein:C1409A(T470N)) G22992A|(surface_glycoprotein:G1430A(S477N)) C22995A|(surface_glycoprotein:C1433A(T478K)) A23013C|(surface_glycoprotein:A1451C(E484A)) A23040G|(surface_glycoprotein:A1478G(Q493R)) G23048A|(surface_glycoprotein:G1486A(G496S)) A23055G|(surface_glycoprotein:A1493G(Q498R)) C23057T|(surface_glycoprotein:C1495T(P499S)) A23063T|(surface_glycoprotein:A1501T(N501Y)) 23073	2	0
22773 G22813T|(surface_glycoprotein:G1251T(K417N)) T22882G|(surface_glycoprotein:T1320G(N440K)) G22898A|(surface_glycoprotein:G1336A(G446S)) G22992A|(surface_glycoprotein:G1430A(S477N)) C22995A|(surface_glycoprotein:C1433A(T478K)) A23040G|(surface_glycoprotein:A1478G(Q493R)) A23055T|(surface_glycoprotein:A1493T(Q498L)) A23063T|(surface_glycoprotein:A1501T(N501Y)) 23073	2	0
/mnt/d/SRA/SARS2/Wastewater/FromWI/unique_seqs_2022_12_14/140/SRR21613617.SARS2.wg_unique_seqs.tsv.gz
SRR21613617	PRJNA881396	SAMN30903063	University of California Berkeley	2022-02-02	USA: California,	774674
22776 G22813T|(surface_glycoprotein:G1251T(K417N)) T22882G|(surface_glycoprotein:T1320G(N440K)) G22898A|(surface_glycoprotein:G1336A(G446S)) G22992A|(surface_glycoprotein:G1430A(S477N)) C22995A|(surface_glycoprotein:C1433A(T478K)) A23013C|(surface_glycoprotein:A1451C(E484A)) A23040G|(surface_glycoprotein:A1478G(Q493R)) G23048A|(surface_glycoprotein:G1486A(G496S)) A23055T|(surface_glycoprotein:A1493T(Q498L)) A23063T|(surface_glycoprotein:A1501T(N501Y)) 23073	23	0
22773 G22813T|(surface_glycoprotein:G1251T(K417N)) T22882G|(surface_glycoprotein:T1320G(N440K)) G22898A|(surface_glycoprotein:G1336A(G446S)) G22992A|(surface_glycoprotein:G1430A(S477N)) C22995A|(surface_glycoprotein:C1433A(T478K)) A23013C|(surface_glycoprotein:A1451C(E484A)) A23040G|(surface_glycoprotein:A1478G(Q493R)) G23048A|(surface_glycoprotein:G1486A(G496S)) A23055T|(surface_glycoprotein:A1493T(Q498L)) A23063T|(surface_glycoprotein:A1501T(N501Y)) 23073	14	0
22776 A22786C|(surface_glycoprotein:A1224C(R408S)) G22813T|(surface_glycoprotein:G1251T(K417N)) T22882G|(surface_glycoprotein:T1320G(N440K)) G22898A|(surface_glycoprotein:G1336A(G446S)) G22992A|(surface_glycoprotein:G1430A(S477N)) C22995A|(surface_glycoprotein:C1433A(T478K)) A23013C|(surface_glycoprotein:A1451C(E484A)) A23040G|(surface_glycoprotein:A1478G(Q493R)) G23048A|(surface_glycoprotein:G1486A(G496S)) A23055T|(surface_glycoprotein:A1493T(Q498L)) A23063T|(surface_glycoprotein:A1501T(N501Y)) 23073	13	0
22773 A22786C|(surface_glycoprotein:A1224C(R408S)) G22813T|(surface_glycoprotein:G1251T(K417N)) T22882G|(surface_glycoprotein:T1320G(N440K)) G22898A|(surface_glycoprotein:G1336A(G446S)) G22992A|(surface_glycoprotein:G1430A(S477N)) C22995A|(surface_glycoprotein:C1433A(T478K)) A23013C|(surface_glycoprotein:A1451C(E484A)) A23040G|(surface_glycoprotein:A1478G(Q493R)) G23048A|(surface_glycoprotein:G1486A(G496S)) A23055T|(surface_glycoprotein:A1493T(Q498L)) A23063T|(surface_glycoprotein:A1501T(N501Y)) 23073	11	0
22773 G22813T|(surface_glycoprotein:G1251T(K417N)) T22882G|(surface_glycoprotein:T1320G(N440K)) G22898A|(surface_glycoprotein:G1336A(G446S)) G22992A|(surface_glycoprotein:G1430A(S477N)) C22995A|(surface_glycoprotein:C1433A(T478K)) A23013C|(surface_glycoprotein:A1451C(E484A)) A23040G|(surface_glycoprotein:A1478G(Q493R)) G23048A|(surface_glycoprotein:G1486A(G496S)) A23055T|(surface_glycoprotein:A1493T(Q498L)) A23063T|(surface_glycoprotein:A1501T(N501Y)) T23075C|(surface_glycoprotein:T1513C(Y505H)) C23202A|(surface_glycoprotein:C1640A(T547K)) 23322	11	0
22776 C22792T|(surface_glycoprotein:C1230T(I410I)) G22813T|(surface_glycoprotein:G1251T(K417N)) T22882G|(surface_glycoprotein:T1320G(N440K)) G22898A|(surface_glycoprotein:G1336A(G446S)) G22992A|(surface_glycoprotein:G1430A(S477N)) C22995A|(surface_glycoprotein:C1433A(T478K)) A23013C|(surface_glycoprotein:A1451C(E484A)) A23040G|(surface_glycoprotein:A1478G(Q493R)) G23048A|(surface_glycoprotein:G1486A(G496S)) A23055T|(surface_glycoprotein:A1493T(Q498L)) A23063T|(surface_glycoprotein:A1501T(N501Y)) 23073	9	0
23023 A23040G|(surface_glycoprotein:A1478G(Q493R)) G23048A|(surface_glycoprotein:G1486A(G496S)) A23055T|(surface_glycoprotein:A1493T(Q498L)) A23063T|(surface_glycoprotein:A1501T(N501Y)) T23075C|(surface_glycoprotein:T1513C(Y505H)) C23202A|(surface_glycoprotein:C1640A(T547K)) 23322	8	0
22773 C22792T|(surface_glycoprotein:C1230T(I410I)) G22813T|(surface_glycoprotein:G1251T(K417N)) T22882G|(surface_glycoprotein:T1320G(N440K)) G22898A|(surface_glycoprotein:G1336A(G446S)) G22992A|(surface_glycoprotein:G1430A(S477N)) C22995A|(surface_glycoprotein:C1433A(T478K)) A23013C|(surface_glycoprotein:A1451C(E484A)) A23040G|(surface_glycoprotein:A1478G(Q493R)) G23048A|(surface_glycoprotein:G1486A(G496S)) A23055T|(surface_glycoprotein:A1493T(Q498L)) A23063T|(surface_glycoprotein:A1501T(N501Y)) 23073	6	0
22773 A22786C|(surface_glycoprotein:A1224C(R408S)) C22792T|(surface_glycoprotein:C1230T(I410I)) G22813T|(surface_glycoprotein:G1251T(K417N)) T22882G|(surface_glycoprotein:T1320G(N440K)) G22898A|(surface_glycoprotein:G1336A(G446S)) G22992A|(surface_glycoprotein:G1430A(S477N)) C22995A|(surface_glycoprotein:C1433A(T478K)) A23013C|(surface_glycoprotein:A1451C(E484A)) A23040G|(surface_glycoprotein:A1478G(Q493R)) G23048A|(surface_glycoprotein:G1486A(G496S)) A23055T|(surface_glycoprotein:A1493T(Q498L)) A23063T|(surface_glycoprotein:A1501T(N501Y)) 23073	6	0
23029 A23040G|(surface_glycoprotein:A1478G(Q493R)) G23048A|(surface_glycoprotein:G1486A(G496S)) A23055T|(surface_glycoprotein:A1493T(Q498L)) A23063T|(surface_glycoprotein:A1501T(N501Y)) T23075C|(surface_glycoprotein:T1513C(Y505H)) C23202A|(surface_glycoprotein:C1640A(T547K)) 23322	5	0
22776 A22786C|(surface_glycoprotein:A1224C(R408S)) C22792T|(surface_glycoprotein:C1230T(I410I)) G22813T|(surface_glycoprotein:G1251T(K417N)) T22882G|(surface_glycoprotein:T1320G(N440K)) G22898A|(surface_glycoprotein:G1336A(G446S)) G22992A|(surface_glycoprotein:G1430A(S477N)) C22995A|(surface_glycoprotein:C1433A(T478K)) A23013C|(surface_glycoprotein:A1451C(E484A)) A23040G|(surface_glycoprotein:A1478G(Q493R)) G23048A|(surface_glycoprotein:G1486A(G496S)) A23055T|(surface_glycoprotein:A1493T(Q498L)) A23063T|(surface_glycoprotein:A1501T(N501Y)) 23073	5	0
22776 G22813T|(surface_glycoprotein:G1251T(K417N)) T22882G|(surface_glycoprotein:T1320G(N440K)) G22898A|(surface_glycoprotein:G1336A(G446S)) G22992A|(surface_glycoprotein:G1430A(S477N)) C22995A|(surface_glycoprotein:C1433A(T478K)) A23013C|(surface_glycoprotein:A1451C(E484A)) A23040G|(surface_glycoprotein:A1478G(Q493R)) G23048A|(surface_glycoprotein:G1486A(G496S)) A23055T|(surface_glycoprotein:A1493T(Q498L)) A23063T|(surface_glycoprotein:A1501T(N501Y)) 23072	4	0
23022 A23040G|(surface_glycoprotein:A1478G(Q493R)) G23048A|(surface_glycoprotein:G1486A(G496S)) A23055T|(surface_glycoprotein:A1493T(Q498L)) A23063T|(surface_glycoprotein:A1501T(N501Y)) T23075C|(surface_glycoprotein:T1513C(Y505H)) C23202A|(surface_glycoprotein:C1640A(T547K)) 23322	4	0
22773 A22786C|(surface_glycoprotein:A1224C(R408S)) G22813T|(surface_glycoprotein:G1251T(K417N)) T22882G|(surface_glycoprotein:T1320G(N440K)) G22898A|(surface_glycoprotein:G1336A(G446S)) G22992A|(surface_glycoprotein:G1430A(S477N)) C22995A|(surface_glycoprotein:C1433A(T478K)) A23013C|(surface_glycoprotein:A1451C(E484A)) A23040G|(surface_glycoprotein:A1478G(Q493R)) G23048A|(surface_glycoprotein:G1486A(G496S)) A23055T|(surface_glycoprotein:A1493T(Q498L)) A23063T|(surface_glycoprotein:A1501T(N501Y)) 23072	3	0
22776 G22813T|(surface_glycoprotein:G1251T(K417N)) T22882G|(surface_glycoprotein:T1320G(N440K)) G22898A|(surface_glycoprotein:G1336A(G446S)) G22992A|(surface_glycoprotein:G1430A(S477N)) C22995A|(surface_glycoprotein:C1433A(T478K)) A23013C|(surface_glycoprotein:A1451C(E484A)) A23040G|(surface_glycoprotein:A1478G(Q493R)) G23048A|(surface_glycoprotein:G1486A(G496S)) A23055T|(surface_glycoprotein:A1493T(Q498L)) A23063T|(surface_glycoprotein:A1501T(N501Y)) T23075C|(surface_glycoprotein:T1513C(Y505H)) C23202A|(surface_glycoprotein:C1640A(T547K)) 23322	3	0
/mnt/d/SRA/SARS2/Wastewater/FromWI/unique_seqs_2022_12_14/140/SRR21613590.SARS2.wg_unique_seqs.tsv.gz
SRR21613590	PRJNA881396	SAMN30903158	University of California Berkeley	2022-01-27	USA: California,	208505
22773 G22813T|(surface_glycoprotein:G1251T(K417N)) T22882G|(surface_glycoprotein:T1320G(N440K)) G22898A|(surface_glycoprotein:G1336A(G446S)) G22992A|(surface_glycoprotein:G1430A(S477N)) C22995A|(surface_glycoprotein:C1433A(T478K)) A23013C|(surface_glycoprotein:A1451C(E484A)) A23040G|(surface_glycoprotein:A1478G(Q493R)) G23048A|(surface_glycoprotein:G1486A(G496S)) A23055T|(surface_glycoprotein:A1493T(Q498L)) A23063T|(surface_glycoprotein:A1501T(N501Y)) 23073	55	0
22776 G22813T|(surface_glycoprotein:G1251T(K417N)) T22882G|(surface_glycoprotein:T1320G(N440K)) G22898A|(surface_glycoprotein:G1336A(G446S)) G22992A|(surface_glycoprotein:G1430A(S477N)) C22995A|(surface_glycoprotein:C1433A(T478K)) A23013C|(surface_glycoprotein:A1451C(E484A)) A23040G|(surface_glycoprotein:A1478G(Q493R)) G23048A|(surface_glycoprotein:G1486A(G496S)) A23055T|(surface_glycoprotein:A1493T(Q498L)) A23063T|(surface_glycoprotein:A1501T(N501Y)) 23073	51	0
22773 A22786C|(surface_glycoprotein:A1224C(R408S)) G22813T|(surface_glycoprotein:G1251T(K417N)) T22882G|(surface_glycoprotein:T1320G(N440K)) G22898A|(surface_glycoprotein:G1336A(G446S)) G22992A|(surface_glycoprotein:G1430A(S477N)) C22995A|(surface_glycoprotein:C1433A(T478K)) A23013C|(surface_glycoprotein:A1451C(E484A)) A23040G|(surface_glycoprotein:A1478G(Q493R)) G23048A|(surface_glycoprotein:G1486A(G496S)) A23055T|(surface_glycoprotein:A1493T(Q498L)) A23063T|(surface_glycoprotein:A1501T(N501Y)) 23073	35	0
22776 A22786C|(surface_glycoprotein:A1224C(R408S)) G22813T|(surface_glycoprotein:G1251T(K417N)) T22882G|(surface_glycoprotein:T1320G(N440K)) G22898A|(surface_glycoprotein:G1336A(G446S)) G22992A|(surface_glycoprotein:G1430A(S477N)) C22995A|(surface_glycoprotein:C1433A(T478K)) A23013C|(surface_glycoprotein:A1451C(E484A)) A23040G|(surface_glycoprotein:A1478G(Q493R)) G23048A|(surface_glycoprotein:G1486A(G496S)) A23055T|(surface_glycoprotein:A1493T(Q498L)) A23063T|(surface_glycoprotein:A1501T(N501Y)) 23073	29	0
22773 G22813T|(surface_glycoprotein:G1251T(K417N)) T22882G|(surface_glycoprotein:T1320G(N440K)) G22898A|(surface_glycoprotein:G1336A(G446S)) G22992A|(surface_glycoprotein:G1430A(S477N)) C22995A|(surface_glycoprotein:C1433A(T478K)) A23013C|(surface_glycoprotein:A1451C(E484A)) A23040G|(surface_glycoprotein:A1478G(Q493R)) G23048A|(surface_glycoprotein:G1486A(G496S)) A23055T|(surface_glycoprotein:A1493T(Q498L)) A23063T|(surface_glycoprotein:A1501T(N501Y)) T23075C|(surface_glycoprotein:T1513C(Y505H)) C23202A|(surface_glycoprotein:C1640A(T547K)) 23322	26	0
22773 A22786C|(surface_glycoprotein:A1224C(R408S)) G22813T|(surface_glycoprotein:G1251T(K417N)) T22882G|(surface_glycoprotein:T1320G(N440K)) G22898A|(surface_glycoprotein:G1336A(G446S)) G22992A|(surface_glycoprotein:G1430A(S477N)) C22995A|(surface_glycoprotein:C1433A(T478K)) A23013C|(surface_glycoprotein:A1451C(E484A)) A23040G|(surface_glycoprotein:A1478G(Q493R)) G23048A|(surface_glycoprotein:G1486A(G496S)) A23055T|(surface_glycoprotein:A1493T(Q498L)) A23063T|(surface_glycoprotein:A1501T(N501Y)) T23075C|(surface_glycoprotein:T1513C(Y505H)) C23202A|(surface_glycoprotein:C1640A(T547K)) 23322	24	0
23023 A23040G|(surface_glycoprotein:A1478G(Q493R)) G23048A|(surface_glycoprotein:G1486A(G496S)) A23055T|(surface_glycoprotein:A1493T(Q498L)) A23063T|(surface_glycoprotein:A1501T(N501Y)) T23075C|(surface_glycoprotein:T1513C(Y505H)) C23202A|(surface_glycoprotein:C1640A(T547K)) 23322	22	0
22776 G22813T|(surface_glycoprotein:G1251T(K417N)) T22882G|(surface_glycoprotein:T1320G(N440K)) G22898A|(surface_glycoprotein:G1336A(G446S)) G22992A|(surface_glycoprotein:G1430A(S477N)) C22995A|(surface_glycoprotein:C1433A(T478K)) A23013C|(surface_glycoprotein:A1451C(E484A)) A23040G|(surface_glycoprotein:A1478G(Q493R)) G23048A|(surface_glycoprotein:G1486A(G496S)) A23055T|(surface_glycoprotein:A1493T(Q498L)) A23063T|(surface_glycoprotein:A1501T(N501Y)) T23075C|(surface_glycoprotein:T1513C(Y505H)) C23202A|(surface_glycoprotein:C1640A(T547K)) 23322	21	0
22776 G22813T|(surface_glycoprotein:G1251T(K417N)) T22882G|(surface_glycoprotein:T1320G(N440K)) G22898A|(surface_glycoprotein:G1336A(G446S)) G22992A|(surface_glycoprotein:G1430A(S477N)) C22995A|(surface_glycoprotein:C1433A(T478K)) A23013C|(surface_glycoprotein:A1451C(E484A)) A23040G|(surface_glycoprotein:A1478G(Q493R)) G23048A|(surface_glycoprotein:G1486A(G496S)) A23055G|(surface_glycoprotein:A1493G(Q498R)) A23060T|(surface_glycoprotein:A1498T(T500S)) A23063T|(surface_glycoprotein:AAT1501-1503TCT(N501S)) A23064C|(surface_glycoprotein:AAT1501-1503TCT(N501S)) 23073	20	0
22776 A22786C|(surface_glycoprotein:A1224C(R408S)) G22813T|(surface_glycoprotein:G1251T(K417N)) T22882G|(surface_glycoprotein:T1320G(N440K)) G22898A|(surface_glycoprotein:G1336A(G446S)) G22992A|(surface_glycoprotein:G1430A(S477N)) C22995A|(surface_glycoprotein:C1433A(T478K)) A23013C|(surface_glycoprotein:A1451C(E484A)) A23040G|(surface_glycoprotein:A1478G(Q493R)) G23048A|(surface_glycoprotein:G1486A(G496S)) A23055T|(surface_glycoprotein:A1493T(Q498L)) A23063T|(surface_glycoprotein:A1501T(N501Y)) T23075C|(surface_glycoprotein:T1513C(Y505H)) C23202A|(surface_glycoprotein:C1640A(T547K)) 23322	17	0
22773 A22786C|(surface_glycoprotein:A1224C(R408S)) C22792T|(surface_glycoprotein:C1230T(I410I)) G22813T|(surface_glycoprotein:G1251T(K417N)) T22882G|(surface_glycoprotein:T1320G(N440K)) G22898A|(surface_glycoprotein:G1336A(G446S)) G22992A|(surface_glycoprotein:G1430A(S477N)) C22995A|(surface_glycoprotein:C1433A(T478K)) A23013C|(surface_glycoprotein:A1451C(E484A)) A23040G|(surface_glycoprotein:A1478G(Q493R)) G23048A|(surface_glycoprotein:G1486A(G496S)) A23055T|(surface_glycoprotein:A1493T(Q498L)) A23063T|(surface_glycoprotein:A1501T(N501Y)) 23073	14	0
23023 T23026G|(surface_glycoprotein:T1464G(C488W)) A23040G|(surface_glycoprotein:A1478G(Q493R)) G23048A|(surface_glycoprotein:G1486A(G496S)) A23055T|(surface_glycoprotein:A1493T(Q498L)) A23063T|(surface_glycoprotein:A1501T(N501Y)) T23075C|(surface_glycoprotein:T1513C(Y505H)) C23202A|(surface_glycoprotein:C1640A(T547K)) 23322	12	0
23027 A23040G|(surface_glycoprotein:A1478G(Q493R)) G23048A|(surface_glycoprotein:G1486A(G496S)) A23055T|(surface_glycoprotein:A1493T(Q498L)) A23063T|(surface_glycoprotein:A1501T(N501Y)) T23075C|(surface_glycoprotein:T1513C(Y505H)) C23202A|(surface_glycoprotein:C1640A(T547K)) 23322	11	0
22776 A22786C|(surface_glycoprotein:A1224C(R408S)) G22813T|(surface_glycoprotein:G1251T(K417N)) T22882G|(surface_glycoprotein:T1320G(N440K)) G22898A|(surface_glycoprotein:G1336A(G446S)) G22992A|(surface_glycoprotein:G1430A(S477N)) C22995A|(surface_glycoprotein:C1433A(T478K)) A23013C|(surface_glycoprotein:A1451C(E484A)) A23040G|(surface_glycoprotein:A1478G(Q493R)) G23048A|(surface_glycoprotein:G1486A(G496S)) A23055G|(surface_glycoprotein:A1493G(Q498R)) A23060T|(surface_glycoprotein:A1498T(T500S)) A23063T|(surface_glycoprotein:AAT1501-1503TCT(N501S)) A23064C|(surface_glycoprotein:AAT1501-1503TCT(N501S)) 23073	11	0
22773 G22813T|(surface_glycoprotein:G1251T(K417N)) T22882G|(surface_glycoprotein:T1320G(N440K)) G22898A|(surface_glycoprotein:G1336A(G446S)) G22992A|(surface_glycoprotein:G1430A(S477N)) C22995A|(surface_glycoprotein:C1433A(T478K)) A23013C|(surface_glycoprotein:A1451C(E484A)) A23040G|(surface_glycoprotein:A1478G(Q493R)) G23048A|(surface_glycoprotein:G1486A(G496S)) A23055G|(surface_glycoprotein:A1493G(Q498R)) A23060T|(surface_glycoprotein:A1498T(T500S)) A23063T|(surface_glycoprotein:AAT1501-1503TCT(N501S)) A23064C|(surface_glycoprotein:AAT1501-1503TCT(N501S)) 23073	10	0
/mnt/d/SRA/SARS2/Wastewater/FromWI/unique_seqs_2022_12_14/140/SRR21613623.SARS2.wg_unique_seqs.tsv.gz
SRR21613623	PRJNA881396	SAMN30903057	University of California Berkeley	2021-10-07	USA: California,	168750
22773 T22896C|(surface_glycoprotein:T1334C(V445A)) T22917G|(surface_glycoprotein:T1355G(L452R)) C22995A|(surface_glycoprotein:C1433A(T478K)) G23049T|(surface_glycoprotein:G1487T(G496V)) 23073	148	0
22773 T22896C|(surface_glycoprotein:T1334C(V445A)) T22917G|(surface_glycoprotein:T1355G(L452R)) C22995A|(surface_glycoprotein:C1433A(T478K)) A23064C|(surface_glycoprotein:A1502C(N501T)) 23073	94	0
22773 T22917G|(surface_glycoprotein:T1355G(L452R)) C22995A|(surface_glycoprotein:C1433A(T478K)) A23055T|(surface_glycoprotein:A1493T(Q498L)) 23073	69	0
22773 T22896C|(surface_glycoprotein:T1334C(V445A)) T22917G|(surface_glycoprotein:T1355G(L452R)) C22995A|(surface_glycoprotein:C1433A(T478K)) A23014C|(surface_glycoprotein:A1452C(E484D)) 23073	55	0
22773 T22884G|(surface_glycoprotein:T1322G(L441R)) T22896C|(surface_glycoprotein:T1334C(V445A)) T22917G|(surface_glycoprotein:T1355G(L452R)) C22995A|(surface_glycoprotein:C1433A(T478K)) 23322	51	0
22773 T22896C|(surface_glycoprotein:T1334C(V445A)) T22917G|(surface_glycoprotein:T1355G(L452R)) C22995A|(surface_glycoprotein:C1433A(T478K)) C23054A|(surface_glycoprotein:C1492A(Q498K)) 23073	35	0
22773 T22896C|(surface_glycoprotein:T1334C(V445A)) T22917G|(surface_glycoprotein:T1355G(L452R)) C22995A|(surface_glycoprotein:C1433A(T478K)) A23014C|(surface_glycoprotein:A1452C(E484D)) 23322	33	0
22773 T22896C|(surface_glycoprotein:T1334C(V445A)) T22917G|(surface_glycoprotein:T1355G(L452R)) C22995A|(surface_glycoprotein:C1433A(T478K)) C23057T|(surface_glycoprotein:C1495T(P499S)) 23073	33	0
22773 T22896C|(surface_glycoprotein:T1334C(V445A)) T22917G|(surface_glycoprotein:T1355G(L452R)) C22995A|(surface_glycoprotein:C1433A(T478K)) A23014T|(surface_glycoprotein:A1452T(E484D)) 23073	30	0
22773 T22884G|(surface_glycoprotein:T1322G(L441R)) T22896C|(surface_glycoprotein:T1334C(V445A)) T22917G|(surface_glycoprotein:T1355G(L452R)) C22995A|(surface_glycoprotein:C1433A(T478K)) 23073	28	0
22773 T22896C|(surface_glycoprotein:T1334C(V445A)) T22917G|(surface_glycoprotein:T1355G(L452R)) C22995A|(surface_glycoprotein:C1433A(T478K)) A23013T|(surface_glycoprotein:A1451T(E484V)) 23073	26	0
22773 T22896C|(surface_glycoprotein:T1334C(V445A)) T22917G|(surface_glycoprotein:T1355G(L452R)) C22995A|(surface_glycoprotein:C1433A(T478K)) G23049T|(surface_glycoprotein:G1487T(G496V)) 23072	23	0
22773 T22896C|(surface_glycoprotein:T1334C(V445A)) T22917G|(surface_glycoprotein:T1355G(L452R)) C22995A|(surface_glycoprotein:C1433A(T478K)) A23060T|(surface_glycoprotein:A1498T(T500S)) 23073	23	0
22773 T22896C|(surface_glycoprotein:T1334C(V445A)) T22917G|(surface_glycoprotein:T1355G(L452R)) C22995A|(surface_glycoprotein:C1433A(T478K)) G23073A|(surface_glycoprotein:G1511A(G504D)) 23322	21	0
22773 T22917G|(surface_glycoprotein:T1355G(L452R)) C22995A|(surface_glycoprotein:C1433A(T478K)) G23049T|(surface_glycoprotein:G1487T(G496V)) A23064C|(surface_glycoprotein:A1502C(N501T)) 23073	21	0
/mnt/d/SRA/SARS2/Wastewater/FromWI/unique_seqs_2022_12_14/140/SRR21613631.SARS2.wg_unique_seqs.tsv.gz
SRR21613631	PRJNA881396	SAMN30903146	University of California Berkeley	2021-11-17	USA: California,	4000000
22773 T22816G|(surface_glycoprotein:T1254G(I418M)) T22917G|(surface_glycoprotein:T1355G(L452R)) G22992T|(surface_glycoprotein:G1430T(S477I)) C22995A|(surface_glycoprotein:C1433A(T478K)) A23055T|(surface_glycoprotein:A1493T(Q498L)) 23073	11	0
22773 T22917G|(surface_glycoprotein:T1355G(L452R)) C22995A|(surface_glycoprotein:C1433A(T478K)) A23055T|(surface_glycoprotein:A1493T(Q498L)) 23073	10	0
22773 T22917G|(surface_glycoprotein:T1355G(L452R)) G22936A|(surface_glycoprotein:G1374A(K458K)) C22995A|(surface_glycoprotein:C1433A(T478K)) A23055T|(surface_glycoprotein:A1493T(Q498L)) 23073	9	0
22773 T22917G|(surface_glycoprotein:T1355G(L452R)) C22995A|(surface_glycoprotein:C1433A(T478K)) C23057T|(surface_glycoprotein:C1495T(P499S)) A23064C|(surface_glycoprotein:A1502C(N501T)) 23073	7	0
22773 T22917G|(surface_glycoprotein:T1355G(L452R)) C22995A|(surface_glycoprotein:C1433A(T478K)) A23055T|(surface_glycoprotein:A1493T(Q498L)) 23322	6	0
22773 T22917G|(surface_glycoprotein:T1355G(L452R)) G22936A|(surface_glycoprotein:G1374A(K458K)) C22995A|(surface_glycoprotein:C1433A(T478K)) A23055T|(surface_glycoprotein:A1493T(Q498L)) 23322	6	0
22773 T22917G|(surface_glycoprotein:T1355G(L452R)) G22936A|(surface_glycoprotein:G1374A(K458K)) C22995A|(surface_glycoprotein:C1433A(T478K)) A23014C|(surface_glycoprotein:A1452C(E484D)) A23064C|(surface_glycoprotein:A1502C(N501T)) 23073	6	0
22773 T22917G|(surface_glycoprotein:T1355G(L452R)) G22936A|(surface_glycoprotein:G1374A(K458K)) C22995A|(surface_glycoprotein:C1433A(T478K)) A23056C|(surface_glycoprotein:A1494C(Q498H)) A23064C|(surface_glycoprotein:A1502C(N501T)) 23073	6	0
22773 T22816G|(surface_glycoprotein:T1254G(I418M)) T22917G|(surface_glycoprotein:T1355G(L452R)) G22992T|(surface_glycoprotein:G1430T(S477I)) C22995A|(surface_glycoprotein:C1433A(T478K)) C23054A|(surface_glycoprotein:C1492A(Q498K)) A23064C|(surface_glycoprotein:A1502C(N501T)) 23073	6	0
22773 T22917G|(surface_glycoprotein:T1355G(L452R)) C22995A|(surface_glycoprotein:C1433A(T478K)) C23057T|(surface_glycoprotein:C1495T(P499S)) A23060T|(surface_glycoprotein:A1498T(T500S)) 23073	5	0
22773 T22917G|(surface_glycoprotein:T1355G(L452R)) G22936A|(surface_glycoprotein:G1374A(K458K)) C22995A|(surface_glycoprotein:C1433A(T478K)) G23049T|(surface_glycoprotein:G1487T(G496V)) A23064C|(surface_glycoprotein:A1502C(N501T)) 23073	5	0
22773 T22816G|(surface_glycoprotein:T1254G(I418M)) T22917G|(surface_glycoprotein:T1355G(L452R)) G22992T|(surface_glycoprotein:G1430T(S477I)) C22995A|(surface_glycoprotein:C1433A(T478K)) A23060T|(surface_glycoprotein:A1498T(T500S)) A23064C|(surface_glycoprotein:A1502C(N501T)) 23073	5	0
22773 T22917G|(surface_glycoprotein:T1355G(L452R)) C22995A|(surface_glycoprotein:C1433A(T478K)) A23014C|(surface_glycoprotein:A1452C(E484D)) A23064C|(surface_glycoprotein:A1502C(N501T)) 23073	5	0
22773 T22917G|(surface_glycoprotein:T1355G(L452R)) G22936A|(surface_glycoprotein:G1374A(K458K)) C22995A|(surface_glycoprotein:C1433A(T478K)) C23057T|(surface_glycoprotein:C1495T(P499S)) A23064C|(surface_glycoprotein:A1502C(N501T)) 23073	5	0
22773 T22917G|(surface_glycoprotein:T1355G(L452R)) G22936A|(surface_glycoprotein:G1374A(K458K)) C22995A|(surface_glycoprotein:C1433A(T478K)) A23060T|(surface_glycoprotein:A1498T(T500S)) A23064C|(surface_glycoprotein:A1502C(N501T)) 23073	5	0
/mnt/d/SRA/SARS2/Wastewater/FromWI/unique_seqs_2022_12_14/140/SRR21613629.SARS2.wg_unique_seqs.tsv.gz
SRR21613629	PRJNA881396	SAMN30903052	University of California Berkeley	2021-10-12	USA: California,	4000000
22773 T22917G|(surface_glycoprotein:T1355G(L452R)) C22995A|(surface_glycoprotein:C1433A(T478K)) A23055T|(surface_glycoprotein:A1493T(Q498L)) 23073	74	0
22773 T22917G|(surface_glycoprotein:T1355G(L452R)) C22995A|(surface_glycoprotein:C1433A(T478K)) G23049T|(surface_glycoprotein:G1487T(G496V)) A23064C|(surface_glycoprotein:A1502C(N501T)) 23073	25	0
22773 T22917G|(surface_glycoprotein:T1355G(L452R)) C22995A|(surface_glycoprotein:C1433A(T478K)) G23049T|(surface_glycoprotein:G1487T(G496V)) C23057T|(surface_glycoprotein:C1495T(P499S)) 23073	13	0
22773 T22917G|(surface_glycoprotein:T1355G(L452R)) C22995A|(surface_glycoprotein:C1433A(T478K)) G23049T|(surface_glycoprotein:G1487T(G496V)) A23060T|(surface_glycoprotein:A1498T(T500S)) 23073	13	0
22773 T22917G|(surface_glycoprotein:T1355G(L452R)) C22995A|(surface_glycoprotein:C1433A(T478K)) G23049T|(surface_glycoprotein:G1487T(G496V)) A23064C|(surface_glycoprotein:A1502C(N501T)) 23072	8	0
22773 T22917G|(surface_glycoprotein:T1355G(L452R)) C22995A|(surface_glycoprotein:C1433A(T478K)) A23055T|(surface_glycoprotein:A1493T(Q498L)) 23322	7	0
22773 T22917G|(surface_glycoprotein:T1355G(L452R)) C22995A|(surface_glycoprotein:C1433A(T478K)) A23055T|(surface_glycoprotein:A1493T(Q498L)) 23072	7	0
22773 T22917G|(surface_glycoprotein:T1355G(L452R)) C22995A|(surface_glycoprotein:C1433A(T478K)) A23055T|(surface_glycoprotein:A1493T(Q498L)) T23091N|(surface_glycoprotein:T1529N(V510?)) 23322	7	0
22773 T22917G|(surface_glycoprotein:T1355G(L452R)) C22995A|(surface_glycoprotein:C1433A(T478K)) G23049T|(surface_glycoprotein:G1487T(G496V)) A23056T|(surface_glycoprotein:A1494T(Q498H)) 23073	7	0
22773 T22896G|(surface_glycoprotein:T1334G(V445G)) T22917G|(surface_glycoprotein:T1355G(L452R)) C22995A|(surface_glycoprotein:C1433A(T478K)) G23049T|(surface_glycoprotein:G1487T(G496V)) 23073	6	0
22773 T22917G|(surface_glycoprotein:T1355G(L452R)) C22995A|(surface_glycoprotein:C1433A(T478K)) A23055T|(surface_glycoprotein:A1493T(Q498L)) G23069T|(surface_glycoprotein:G1507T(V503F)) 23073	6	0
22773 T22917G|(surface_glycoprotein:T1355G(L452R)) C22995A|(surface_glycoprotein:C1433A(T478K)) C23057T|(surface_glycoprotein:C1495T(P499S)) A23064C|(surface_glycoprotein:A1502C(N501T)) 23073	6	0
22773 T22917G|(surface_glycoprotein:T1355G(L452R)) C22995A|(surface_glycoprotein:C1433A(T478K)) G23049T|(surface_glycoprotein:G1487T(G496V)) A23060T|(surface_glycoprotein:A1498T(T500S)) 23072	5	0
22773 T22917G|(surface_glycoprotein:T1355G(L452R)) C22995A|(surface_glycoprotein:C1433A(T478K)) G23049T|(surface_glycoprotein:G1487T(G496V)) C23059A|(surface_glycoprotein:C1497A(P499P)) A23060T|(surface_glycoprotein:A1498T(T500S)) 23073	5	0
22773 T22917G|(surface_glycoprotein:T1355G(L452R)) C22995A|(surface_glycoprotein:C1433A(T478K)) A23056T|(surface_glycoprotein:A1494T(Q498H)) A23060T|(surface_glycoprotein:A1498T(T500S)) 23073	5	0
/mnt/d/SRA/SARS2/Wastewater/FromWI/unique_seqs_2022_12_14/140/SRR21613634.SARS2.wg_unique_seqs.tsv.gz
SRR21613634	PRJNA881396	SAMN30903144	University of California Berkeley	2021-11-22	USA: California,	774674
22773 A22812C|(surface_glycoprotein:A1250C(K417T)) A23056C|(surface_glycoprotein:A1494C(Q498H)) 23322	33268	0.072
22773 A22812C|(surface_glycoprotein:A1250C(K417T)) A23056C|(surface_glycoprotein:A1494C(Q498H)) 23073	5176	0.011
22773 A22812C|(surface_glycoprotein:A1250C(K417T)) A23056C|(surface_glycoprotein:A1494C(Q498H)) C23277T|(surface_glycoprotein:C1715T(T572I)) 23322	2292	0.005
22773 A22812C|(surface_glycoprotein:A1250C(K417T)) C22995A|(surface_glycoprotein:C1433A(T478K)) A23056C|(surface_glycoprotein:A1494C(Q498H)) 23322	503	0.001
22773 A22812C|(surface_glycoprotein:A1250C(K417T)) A23056C|(surface_glycoprotein:A1494C(Q498H)) T23107G|(surface_glycoprotein:T1545G(F515L)) 23322	436	0.001
22773 A22812C|(surface_glycoprotein:A1250C(K417T)) A23056C|(surface_glycoprotein:A1494C(Q498H)) T23119G|(surface_glycoprotein:T1557G(H519Q)) 23322	400	0.001
22773 A22812C|(surface_glycoprotein:A1250C(K417T)) T22917G|(surface_glycoprotein:T1355G(L452R)) A23056C|(surface_glycoprotein:A1494C(Q498H)) 23322	335	0.001
22773 A22812C|(surface_glycoprotein:A1250C(K417T)) A23056C|(surface_glycoprotein:A1494C(Q498H)) T23075G|(surface_glycoprotein:T1513G(Y505D)) 23322	327	0.001
22773 A22812C|(surface_glycoprotein:A1250C(K417T)) A23056C|(surface_glycoprotein:A1494C(Q498H)) C23086A|(surface_glycoprotein:C1524A(Y508*)) 23322	258	0.001
22773 A22812C|(surface_glycoprotein:A1250C(K417T)) C23033T|(surface_glycoprotein:C1471T(P491S)) A23056C|(surface_glycoprotein:A1494C(Q498H)) 23073	252	0.001
22773 A22812C|(surface_glycoprotein:A1250C(K417T)) C22995A|(surface_glycoprotein:C1433A(T478K)) A23056C|(surface_glycoprotein:A1494C(Q498H)) 23073	178	0
22773 A22812C|(surface_glycoprotein:A1250C(K417T)) A23056C|(surface_glycoprotein:A1494C(Q498H)) T23106G|(surface_glycoprotein:T1544G(F515C)) 23322	168	0
22773 A22812C|(surface_glycoprotein:A1250C(K417T)) T22917G|(surface_glycoprotein:T1355G(L452R)) C22995A|(surface_glycoprotein:C1433A(T478K)) A23056C|(surface_glycoprotein:A1494C(Q498H)) 23322	165	0
22773 A22812C|(surface_glycoprotein:A1250C(K417T)) A23056C|(surface_glycoprotein:A1494C(Q498H)) A23064C|(surface_glycoprotein:A1502C(N501T)) 23073	162	0
22773 A22812C|(surface_glycoprotein:A1250C(K417T)) A23056C|(surface_glycoprotein:A1494C(Q498H)) T23074G|(surface_glycoprotein:T1512G(G504G)) 23322	153	0
/mnt/d/SRA/SARS2/Wastewater/FromWI/unique_seqs_2022_12_14/140/SRR21613642.SARS2.wg_unique_seqs.tsv.gz
SRR21613642	PRJNA881396	SAMN30903136	University of California Berkeley	2022-01-03	USA: California,	650000
22773 G22813T|(surface_glycoprotein:G1251T(K417N)) T22882G|(surface_glycoprotein:T1320G(N440K)) G22898A|(surface_glycoprotein:G1336A(G446S)) G22992A|(surface_glycoprotein:G1430A(S477N)) C22995A|(surface_glycoprotein:C1433A(T478K)) A23013C|(surface_glycoprotein:A1451C(E484A)) A23040G|(surface_glycoprotein:A1478G(Q493R)) G23048A|(surface_glycoprotein:G1486A(G496S)) A23055T|(surface_glycoprotein:A1493T(Q498L)) A23063T|(surface_glycoprotein:A1501T(N501Y)) T23075C|(surface_glycoprotein:T1513C(Y505H)) C23202A|(surface_glycoprotein:C1640A(T547K)) 23322	24	0
22773 G22813T|(surface_glycoprotein:G1251T(K417N)) T22882G|(surface_glycoprotein:T1320G(N440K)) G22898A|(surface_glycoprotein:G1336A(G446S)) G22992A|(surface_glycoprotein:G1430A(S477N)) C22995A|(surface_glycoprotein:C1433A(T478K)) A23013C|(surface_glycoprotein:A1451C(E484A)) A23040G|(surface_glycoprotein:A1478G(Q493R)) G23048A|(surface_glycoprotein:G1486A(G496S)) A23055T|(surface_glycoprotein:A1493T(Q498L)) A23063T|(surface_glycoprotein:A1501T(N501Y)) 23073	10	0
23022 A23040G|(surface_glycoprotein:A1478G(Q493R)) G23048A|(surface_glycoprotein:G1486A(G496S)) A23055T|(surface_glycoprotein:A1493T(Q498L)) A23063T|(surface_glycoprotein:A1501T(N501Y)) T23075C|(surface_glycoprotein:T1513C(Y505H)) C23202A|(surface_glycoprotein:C1640A(T547K)) 23322	6	0
22773 G22813T|(surface_glycoprotein:G1251T(K417N)) T22882G|(surface_glycoprotein:T1320G(N440K)) G22898A|(surface_glycoprotein:G1336A(G446S)) G22992A|(surface_glycoprotein:G1430A(S477N)) C22995A|(surface_glycoprotein:C1433A(T478K)) A23013C|(surface_glycoprotein:A1451C(E484A)) A23040G|(surface_glycoprotein:A1478G(Q493R)) G23048A|(surface_glycoprotein:G1486A(G496S)) A23055T|(surface_glycoprotein:A1493T(Q498L)) A23063T|(surface_glycoprotein:A1501T(N501Y)) T23075C|(surface_glycoprotein:T1513C(Y505H)) T23102G|(surface_glycoprotein:T1540G(S514A)) C23202A|(surface_glycoprotein:C1640A(T547K)) 23322	3	0
22773 G22813T|(surface_glycoprotein:G1251T(K417N)) A22830C|(surface_glycoprotein:A1268C(Y423S)) A22871C|(surface_glycoprotein:AAT1309-1311CCT(N437P)) A22872C|(surface_glycoprotein:AAT1309-1311CCT(N437P)) A22878C|(surface_glycoprotein:A1316C(N439T)) A22881C|(surface_glycoprotein:A1319C(N440T)) G22894T|(surface_glycoprotein:G1332T(K444N)) G22898A|(surface_glycoprotein:G1336A(G446S)) G22902T|(surface_glycoprotein:G1340T(G447V)) A22904C|(surface_glycoprotein:AAT1342-1344CCT(N448P)) A22905C|(surface_glycoprotein:AAT1342-1344CCT(N448P)) A22908C|(surface_glycoprotein:A1346C(Y449S)) A22910C|(surface_glycoprotein:AAT1348-1350CCT(N450P)) A22911C|(surface_glycoprotein:AAT1348-1350CCT(N450P)) A22914C|(surface_glycoprotein:A1352C(Y451S)) A22920C|(surface_glycoprotein:A1358C(Y453S)) A22922C|(surface_glycoprotein:AGA1360-1362CTA(R454L)) G22923T|(surface_glycoprotein:AGA1360-1362CTA(R454L)) A22931C|(surface_glycoprotein:AGG1369-1371CGT(R457R)) G22933T|(surface_glycoprotein:AGG1369-1371CGT(R457R)) A22935C|(surface_glycoprotein:A1373C(K458T)) G22992A|(surface_glycoprotein:G1430A(S477N)) C22995A|(surface_glycoprotein:C1433A(T478K)) A23013C|(surface_glycoprotein:A1451C(E484A)) A23040G|(surface_glycoprotein:A1478G(Q493R)) G23048A|(surface_glycoprotein:G1486A(G496S)) A23055G|(surface_glycoprotein:A1493G(Q498R)) A23063T|(surface_glycoprotein:A1501T(N501Y)) T23075C|(surface_glycoprotein:T1513C(Y505H)) C23202A|(surface_glycoprotein:C1640A(T547K)) 23322	2	0
22773 G22813T|(surface_glycoprotein:G1251T(K417N)) T22882G|(surface_glycoprotein:T1320G(N440K)) G22898A|(surface_glycoprotein:G1336A(G446S)) G22992A|(surface_glycoprotein:G1430A(S477N)) C22995A|(surface_glycoprotein:C1433A(T478K)) A23013C|(surface_glycoprotein:A1451C(E484A)) A23040G|(surface_glycoprotein:A1478G(Q493R)) G23048A|(surface_glycoprotein:G1486A(G496S)) A23055T|(surface_glycoprotein:A1493T(Q498L)) A23063T|(surface_glycoprotein:A1501T(N501Y)) T23075C|(surface_glycoprotein:T1513C(Y505H)) C23202A|(surface_glycoprotein:C1640A(T547K)) T23217G|(surface_glycoprotein:T1655G(L552R)) 23322	2	0
22773 G22813T|(surface_glycoprotein:G1251T(K417N)) T22882G|(surface_glycoprotein:T1320G(N440K)) G22898A|(surface_glycoprotein:G1336A(G446S)) C22971A|(surface_glycoprotein:C1409A(T470N)) G22992A|(surface_glycoprotein:G1430A(S477N)) C22995A|(surface_glycoprotein:C1433A(T478K)) A23013C|(surface_glycoprotein:A1451C(E484A)) A23040G|(surface_glycoprotein:A1478G(Q493R)) G23048A|(surface_glycoprotein:G1486A(G496S)) A23055G|(surface_glycoprotein:A1493G(Q498R)) C23057A|(surface_glycoprotein:C1495A(P499T)) A23063T|(surface_glycoprotein:A1501T(N501Y)) 23073	2	0
22773 G22813T|(surface_glycoprotein:G1251T(K417N)) T22882G|(surface_glycoprotein:T1320G(N440K)) A22893C|(surface_glycoprotein:A1331C(K444T)) G22898A|(surface_glycoprotein:G1336A(G446S)) G22992A|(surface_glycoprotein:G1430A(S477N)) C22995A|(surface_glycoprotein:C1433A(T478K)) A23013C|(surface_glycoprotein:A1451C(E484A)) A23040G|(surface_glycoprotein:A1478G(Q493R)) G23048A|(surface_glycoprotein:G1486A(G496S)) A23055T|(surface_glycoprotein:A1493T(Q498L)) A23063T|(surface_glycoprotein:A1501T(N501Y)) 23073	2	0
22773 G22813T|(surface_glycoprotein:G1251T(K417N)) T22882G|(surface_glycoprotein:T1320G(N440K)) G22898A|(surface_glycoprotein:G1336A(G446S)) G22992A|(surface_glycoprotein:G1430A(S477N)) C22995A|(surface_glycoprotein:C1433A(T478K)) A23013C|(surface_glycoprotein:A1451C(E484A)) A23040G|(surface_glycoprotein:A1478G(Q493R)) G23048A|(surface_glycoprotein:G1486A(G496S)) A23055T|(surface_glycoprotein:A1493T(Q498L)) A23063T|(surface_glycoprotein:A1501T(N501Y)) G23069T|(surface_glycoprotein:G1507T(V503F)) 23072	2	0
23026 A23041G|(surface_glycoprotein:A1479G(Q493Q)) G23048A|(surface_glycoprotein:G1486A(G496S)) A23055T|(surface_glycoprotein:A1493T(Q498L)) A23063T|(surface_glycoprotein:A1501T(N501Y)) T23075C|(surface_glycoprotein:T1513C(Y505H)) C23202A|(surface_glycoprotein:C1640A(T547K)) 23322	2	0
/mnt/d/SRA/SARS2/Wastewater/FromWI/unique_seqs_2022_12_14/140/SRR21613636.SARS2.wg_unique_seqs.tsv.gz
SRR21613636	PRJNA881396	SAMN30903142	University of California Berkeley	2021-11-22	USA: California,	208505
22773 T22917G|(surface_glycoprotein:T1355G(L452R)) C22995A|(surface_glycoprotein:C1433A(T478K)) A23055T|(surface_glycoprotein:A1493T(Q498L)) 23073	28	0
22773 T22917G|(surface_glycoprotein:T1355G(L452R)) C22995A|(surface_glycoprotein:C1433A(T478K)) A23060T|(surface_glycoprotein:A1498T(T500S)) A23064C|(surface_glycoprotein:A1502C(N501T)) 23073	15	0
22773 T22917G|(surface_glycoprotein:T1355G(L452R)) C22995A|(surface_glycoprotein:C1433A(T478K)) A23055T|(surface_glycoprotein:A1493T(Q498L)) 23322	10	0
22773 T22917G|(surface_glycoprotein:T1355G(L452R)) C22995A|(surface_glycoprotein:C1433A(T478K)) C23054A|(surface_glycoprotein:C1492A(Q498K)) A23064C|(surface_glycoprotein:A1502C(N501T)) 23073	10	0
22773 T22917G|(surface_glycoprotein:T1355G(L452R)) C22995A|(surface_glycoprotein:C1433A(T478K)) C23057T|(surface_glycoprotein:C1495T(P499S)) A23064C|(surface_glycoprotein:A1502C(N501T)) 23073	10	0
22773 T22917G|(surface_glycoprotein:T1355G(L452R)) C22995A|(surface_glycoprotein:C1433A(T478K)) C23057T|(surface_glycoprotein:C1495T(P499S)) A23060T|(surface_glycoprotein:A1498T(T500S)) 23073	8	0
22773 A22812C|(surface_glycoprotein:A1250C(K417T)) T22917G|(surface_glycoprotein:T1355G(L452R)) C22995A|(surface_glycoprotein:C1433A(T478K)) A23056C|(surface_glycoprotein:A1494C(Q498H)) 23322	7	0
22773 T22917G|(surface_glycoprotein:T1355G(L452R)) C22995A|(surface_glycoprotein:C1433A(T478K)) A23056C|(surface_glycoprotein:A1494C(Q498H)) A23064C|(surface_glycoprotein:A1502C(N501T)) 23073	7	0
22773 T22917G|(surface_glycoprotein:T1355G(L452R)) C22995A|(surface_glycoprotein:C1433A(T478K)) G23049T|(surface_glycoprotein:G1487T(G496V)) A23064C|(surface_glycoprotein:A1502C(N501T)) 23073	7	0
22773 T22917G|(surface_glycoprotein:T1355G(L452R)) C22995A|(surface_glycoprotein:C1433A(T478K)) A23014C|(surface_glycoprotein:A1452C(E484D)) A23064C|(surface_glycoprotein:A1502C(N501T)) 23073	6	0
22773 T22917G|(surface_glycoprotein:T1355G(L452R)) C22995A|(surface_glycoprotein:C1433A(T478K)) A23013T|(surface_glycoprotein:A1451T(E484V)) A23064C|(surface_glycoprotein:A1502C(N501T)) 23073	6	0
22773 T22917G|(surface_glycoprotein:T1355G(L452R)) C22995A|(surface_glycoprotein:C1433A(T478K)) A23014C|(surface_glycoprotein:A1452C(E484D)) C23054A|(surface_glycoprotein:C1492A(Q498K)) 23073	6	0
22773 T22917G|(surface_glycoprotein:T1355G(L452R)) C22995A|(surface_glycoprotein:C1433A(T478K)) C23033T|(surface_glycoprotein:C1471T(P491S)) A23060T|(surface_glycoprotein:A1498T(T500S)) A23064C|(surface_glycoprotein:A1502C(N501T)) 23073	5	0
22773 T22917G|(surface_glycoprotein:T1355G(L452R)) C22995A|(surface_glycoprotein:C1433A(T478K)) A23056C|(surface_glycoprotein:A1494C(Q498H)) C23057T|(surface_glycoprotein:C1495T(P499S)) 23073	5	0
22773 T22917G|(surface_glycoprotein:T1355G(L452R)) C22995A|(surface_glycoprotein:C1433A(T478K)) A23055T|(surface_glycoprotein:A1493T(Q498L)) 23072	4	0
/mnt/d/SRA/SARS2/Wastewater/FromWI/unique_seqs_2022_12_14/140/SRR21613637.SARS2.wg_unique_seqs.tsv.gz
SRR21613637	PRJNA881396	SAMN30903141	University of California Berkeley	2021-11-17	USA: California,	208505
22773 T22917G|(surface_glycoprotein:T1355G(L452R)) C22995A|(surface_glycoprotein:C1433A(T478K)) A23055T|(surface_glycoprotein:A1493T(Q498L)) 23073	29	0
22773 T22917G|(surface_glycoprotein:T1355G(L452R)) C22995A|(surface_glycoprotein:C1433A(T478K)) A23014C|(surface_glycoprotein:A1452C(E484D)) A23064C|(surface_glycoprotein:A1502C(N501T)) 23073	17	0
22773 G22801T|(surface_glycoprotein:G1239T(G413G)) T22917G|(surface_glycoprotein:T1355G(L452R)) C22995A|(surface_glycoprotein:C1433A(T478K)) A23055T|(surface_glycoprotein:A1493T(Q498L)) 23073	13	0
22773 T22917G|(surface_glycoprotein:T1355G(L452R)) C22995A|(surface_glycoprotein:C1433A(T478K)) A23056C|(surface_glycoprotein:A1494C(Q498H)) A23064C|(surface_glycoprotein:A1502C(N501T)) 23073	12	0
22773 T22917G|(surface_glycoprotein:T1355G(L452R)) C22995A|(surface_glycoprotein:C1433A(T478K)) A23055T|(surface_glycoprotein:A1493T(Q498L)) 23322	11	0
22773 T22917G|(surface_glycoprotein:T1355G(L452R)) C22995A|(surface_glycoprotein:C1433A(T478K)) C23057T|(surface_glycoprotein:C1495T(P499S)) A23064C|(surface_glycoprotein:A1502C(N501T)) 23073	10	0
22773 G22801T|(surface_glycoprotein:G1239T(G413G)) T22917G|(surface_glycoprotein:T1355G(L452R)) C22995A|(surface_glycoprotein:C1433A(T478K)) A23014C|(surface_glycoprotein:A1452C(E484D)) A23064C|(surface_glycoprotein:A1502C(N501T)) 23073	9	0
22773 T22917G|(surface_glycoprotein:T1355G(L452R)) C22995A|(surface_glycoprotein:C1433A(T478K)) A23056C|(surface_glycoprotein:A1494C(Q498H)) C23057T|(surface_glycoprotein:C1495T(P499S)) 23073	9	0
22773 T22917G|(surface_glycoprotein:T1355G(L452R)) C22995A|(surface_glycoprotein:C1433A(T478K)) A23014C|(surface_glycoprotein:A1452C(E484D)) C23054A|(surface_glycoprotein:C1492A(Q498K)) 23073	8	0
22773 T22917G|(surface_glycoprotein:T1355G(L452R)) C22995A|(surface_glycoprotein:C1433A(T478K)) A23060T|(surface_glycoprotein:A1498T(T500S)) A23064C|(surface_glycoprotein:A1502C(N501T)) 23073	8	0
22773 T22917G|(surface_glycoprotein:T1355G(L452R)) C22995A|(surface_glycoprotein:C1433A(T478K)) A23014T|(surface_glycoprotein:A1452T(E484D)) C23057T|(surface_glycoprotein:C1495T(P499S)) 23073	7	0
22773 C22858T|(surface_glycoprotein:C1296T(C432C)) T22917G|(surface_glycoprotein:T1355G(L452R)) C22995A|(surface_glycoprotein:C1433A(T478K)) A23014C|(surface_glycoprotein:A1452C(E484D)) A23064C|(surface_glycoprotein:A1502C(N501T)) 23073	7	0
22773 T22917G|(surface_glycoprotein:T1355G(L452R)) C22995A|(surface_glycoprotein:C1433A(T478K)) C23054A|(surface_glycoprotein:C1492A(Q498K)) C23057T|(surface_glycoprotein:C1495T(P499S)) 23073	5	0
22773 T22917G|(surface_glycoprotein:T1355G(L452R)) C22995A|(surface_glycoprotein:C1433A(T478K)) G23049T|(surface_glycoprotein:G1487T(G496V)) A23060T|(surface_glycoprotein:A1498T(T500S)) 23073	5	0
22773 T22917G|(surface_glycoprotein:T1355G(L452R)) C22995A|(surface_glycoprotein:C1433A(T478K)) A23056T|(surface_glycoprotein:A1494T(Q498H)) A23064C|(surface_glycoprotein:A1502C(N501T)) 23073	5	0
/mnt/d/SRA/SARS2/Wastewater/FromWI/unique_seqs_2022_12_14/140/SRR21613628.SARS2.wg_unique_seqs.tsv.gz
SRR21613628	PRJNA881396	SAMN30903053	University of California Berkeley	2021-10-06	USA: California,	40000
22773 T22917G|(surface_glycoprotein:T1355G(L452R)) C22995A|(surface_glycoprotein:C1433A(T478K)) A23055T|(surface_glycoprotein:A1493T(Q498L)) 23073	128	0
22773 T22917G|(surface_glycoprotein:T1355G(L452R)) C22995A|(surface_glycoprotein:C1433A(T478K)) G23049T|(surface_glycoprotein:G1487T(G496V)) A23064C|(surface_glycoprotein:A1502C(N501T)) 23073	37	0
22773 T22917G|(surface_glycoprotein:T1355G(L452R)) C22995A|(surface_glycoprotein:C1433A(T478K)) G23049T|(surface_glycoprotein:G1487T(G496V)) C23057T|(surface_glycoprotein:C1495T(P499S)) 23073	27	0
22773 T22917G|(surface_glycoprotein:T1355G(L452R)) C22995A|(surface_glycoprotein:C1433A(T478K)) G23049T|(surface_glycoprotein:G1487T(G496V)) A23060T|(surface_glycoprotein:A1498T(T500S)) 23073	26	0
22773 T22917G|(surface_glycoprotein:T1355G(L452R)) C22995A|(surface_glycoprotein:C1433A(T478K)) A23055T|(surface_glycoprotein:A1493T(Q498L)) 23322	16	0
22773 T22917G|(surface_glycoprotein:T1355G(L452R)) C22995A|(surface_glycoprotein:C1433A(T478K)) C23057T|(surface_glycoprotein:C1495T(P499S)) A23064C|(surface_glycoprotein:A1502C(N501T)) 23073	14	0
22773 T22917G|(surface_glycoprotein:T1355G(L452R)) C22995A|(surface_glycoprotein:C1433A(T478K)) A23055T|(surface_glycoprotein:A1493T(Q498L)) 23072	11	0
22773 T22917G|(surface_glycoprotein:T1355G(L452R)) C22995A|(surface_glycoprotein:C1433A(T478K)) C23054A|(surface_glycoprotein:C1492A(Q498K)) A23064C|(surface_glycoprotein:A1502C(N501T)) 23073	9	0
22773 T22917G|(surface_glycoprotein:T1355G(L452R)) C22995A|(surface_glycoprotein:C1433A(T478K)) A23055T|(surface_glycoprotein:A1493T(Q498L)) T23091N|(surface_glycoprotein:T1529N(V510?)) 23322	8	0
22773 T22917G|(surface_glycoprotein:T1355G(L452R)) C22995A|(surface_glycoprotein:C1433A(T478K)) A23014T|(surface_glycoprotein:A1452T(E484D)) C23054A|(surface_glycoprotein:C1492A(Q498K)) 23073	8	0
22773 T22917G|(surface_glycoprotein:T1355G(L452R)) C22995A|(surface_glycoprotein:C1433A(T478K)) A23060T|(surface_glycoprotein:A1498T(T500S)) A23064C|(surface_glycoprotein:A1502C(N501T)) 23073	8	0
22773 T22917G|(surface_glycoprotein:T1355G(L452R)) C22995A|(surface_glycoprotein:C1433A(T478K)) C23057T|(surface_glycoprotein:C1495T(P499S)) A23060T|(surface_glycoprotein:A1498T(T500S)) 23073	8	0
22773 T22917G|(surface_glycoprotein:T1355G(L452R)) C22995A|(surface_glycoprotein:C1433A(T478K)) G23049T|(surface_glycoprotein:G1487T(G496V)) A23056T|(surface_glycoprotein:A1494T(Q498H)) 23073	8	0
22773 T22917G|(surface_glycoprotein:T1355G(L452R)) C22995A|(surface_glycoprotein:C1433A(T478K)) A23055T|(surface_glycoprotein:A1493T(Q498L)) C23059T|(surface_glycoprotein:C1497T(P499P)) 23073	7	0
22773 T22917G|(surface_glycoprotein:T1355G(L452R)) C22995A|(surface_glycoprotein:C1433A(T478K)) G23049T|(surface_glycoprotein:G1487T(G496V)) C23059A|(surface_glycoprotein:C1497A(P499P)) A23060T|(surface_glycoprotein:A1498T(T500S)) 23073	6	0
/mnt/d/SRA/SARS2/Wastewater/FromWI/unique_seqs_2022_12_14/140/SRR21613635.SARS2.wg_unique_seqs.tsv.gz
SRR21613635	PRJNA881396	SAMN30903143	University of California Berkeley	2021-11-17	USA: California,	774674
22773 T22917G|(surface_glycoprotein:T1355G(L452R)) C22995A|(surface_glycoprotein:C1433A(T478K)) A23055T|(surface_glycoprotein:A1493T(Q498L)) 23073	55	0
22773 T22917G|(surface_glycoprotein:T1355G(L452R)) C22995A|(surface_glycoprotein:C1433A(T478K)) A23055T|(surface_glycoprotein:A1493T(Q498L)) 23322	22	0
22773 T22917G|(surface_glycoprotein:T1355G(L452R)) C22995A|(surface_glycoprotein:C1433A(T478K)) A23014C|(surface_glycoprotein:A1452C(E484D)) A23064C|(surface_glycoprotein:A1502C(N501T)) 23073	21	0
22773 T22917G|(surface_glycoprotein:T1355G(L452R)) C22995A|(surface_glycoprotein:C1433A(T478K)) A23056C|(surface_glycoprotein:A1494C(Q498H)) A23064C|(surface_glycoprotein:A1502C(N501T)) 23073	19	0
22773 T22917G|(surface_glycoprotein:T1355G(L452R)) C22995A|(surface_glycoprotein:C1433A(T478K)) A23060T|(surface_glycoprotein:A1498T(T500S)) A23064C|(surface_glycoprotein:A1502C(N501T)) 23073	18	0
22773 T22917G|(surface_glycoprotein:T1355G(L452R)) C22995A|(surface_glycoprotein:C1433A(T478K)) C23057T|(surface_glycoprotein:C1495T(P499S)) A23064C|(surface_glycoprotein:A1502C(N501T)) 23073	14	0
22773 T22917G|(surface_glycoprotein:T1355G(L452R)) C22995A|(surface_glycoprotein:C1433A(T478K)) G23049T|(surface_glycoprotein:G1487T(G496V)) A23060T|(surface_glycoprotein:A1498T(T500S)) 23073	14	0
22773 T22917G|(surface_glycoprotein:T1355G(L452R)) C22995A|(surface_glycoprotein:C1433A(T478K)) C23054A|(surface_glycoprotein:C1492A(Q498K)) A23064C|(surface_glycoprotein:A1502C(N501T)) 23073	13	0
22773 T22917G|(surface_glycoprotein:T1355G(L452R)) C22995A|(surface_glycoprotein:C1433A(T478K)) G23049T|(surface_glycoprotein:G1487T(G496V)) A23064C|(surface_glycoprotein:A1502C(N501T)) 23073	13	0
22773 T22917G|(surface_glycoprotein:T1355G(L452R)) C22995A|(surface_glycoprotein:C1433A(T478K)) C23033T|(surface_glycoprotein:C1471T(P491S)) C23057T|(surface_glycoprotein:C1495T(P499S)) A23064C|(surface_glycoprotein:A1502C(N501T)) 23073	10	0
22773 T22917G|(surface_glycoprotein:T1355G(L452R)) C22995A|(surface_glycoprotein:C1433A(T478K)) A23056T|(surface_glycoprotein:A1494T(Q498H)) A23064C|(surface_glycoprotein:A1502C(N501T)) 23073	9	0
22773 T22917G|(surface_glycoprotein:T1355G(L452R)) C22995A|(surface_glycoprotein:C1433A(T478K)) A23014C|(surface_glycoprotein:A1452C(E484D)) C23054A|(surface_glycoprotein:C1492A(Q498K)) 23073	9	0
22773 T22917G|(surface_glycoprotein:T1355G(L452R)) C22995A|(surface_glycoprotein:C1433A(T478K)) A23013T|(surface_glycoprotein:A1451T(E484V)) A23064C|(surface_glycoprotein:A1502C(N501T)) 23073	9	0
22773 T22917G|(surface_glycoprotein:T1355G(L452R)) C22995A|(surface_glycoprotein:C1433A(T478K)) C23057T|(surface_glycoprotein:C1495T(P499S)) A23060T|(surface_glycoprotein:A1498T(T500S)) 23073	9	0
22773 T22917G|(surface_glycoprotein:T1355G(L452R)) C22995A|(surface_glycoprotein:C1433A(T478K)) A23014T|(surface_glycoprotein:A1452T(E484D)) A23064C|(surface_glycoprotein:A1502C(N501T)) 23073	8	0
/mnt/d/SRA/SARS2/Wastewater/FromWI/unique_seqs_2022_12_14/140/SRR21613639.SARS2.wg_unique_seqs.tsv.gz
SRR21613639	PRJNA881396	SAMN30903139	University of California Berkeley	2021-11-18	USA: California,	740000
22773 T22917G|(surface_glycoprotein:T1355G(L452R)) C22995A|(surface_glycoprotein:C1433A(T478K)) A23055T|(surface_glycoprotein:A1493T(Q498L)) 23073	33	0
22773 T22917G|(surface_glycoprotein:T1355G(L452R)) C22995A|(surface_glycoprotein:C1433A(T478K)) A23014C|(surface_glycoprotein:A1452C(E484D)) A23064C|(surface_glycoprotein:A1502C(N501T)) 23073	16	0
22773 T22917G|(surface_glycoprotein:T1355G(L452R)) C22995A|(surface_glycoprotein:C1433A(T478K)) A23056C|(surface_glycoprotein:A1494C(Q498H)) A23064C|(surface_glycoprotein:A1502C(N501T)) 23073	13	0
22773 T22917G|(surface_glycoprotein:T1355G(L452R)) C22995A|(surface_glycoprotein:C1433A(T478K)) G23049T|(surface_glycoprotein:G1487T(G496V)) A23064C|(surface_glycoprotein:A1502C(N501T)) 23073	13	0
22773 T22917G|(surface_glycoprotein:T1355G(L452R)) C22995A|(surface_glycoprotein:C1433A(T478K)) C23057T|(surface_glycoprotein:C1495T(P499S)) A23064C|(surface_glycoprotein:A1502C(N501T)) 23073	11	0
22773 T22917G|(surface_glycoprotein:T1355G(L452R)) C22995A|(surface_glycoprotein:C1433A(T478K)) A23055T|(surface_glycoprotein:A1493T(Q498L)) 23322	9	0
22773 T22917G|(surface_glycoprotein:T1355G(L452R)) C22995A|(surface_glycoprotein:C1433A(T478K)) C23054A|(surface_glycoprotein:C1492A(Q498K)) A23064C|(surface_glycoprotein:A1502C(N501T)) 23073	9	0
22773 T22917G|(surface_glycoprotein:T1355G(L452R)) C22995A|(surface_glycoprotein:C1433A(T478K)) A23014C|(surface_glycoprotein:A1452C(E484D)) C23054A|(surface_glycoprotein:C1492A(Q498K)) 23073	7	0
22773 T22917G|(surface_glycoprotein:T1355G(L452R)) C22995A|(surface_glycoprotein:C1433A(T478K)) A23060T|(surface_glycoprotein:A1498T(T500S)) A23064C|(surface_glycoprotein:A1502C(N501T)) 23073	7	0
22773 T22917G|(surface_glycoprotein:T1355G(L452R)) C22995A|(surface_glycoprotein:C1433A(T478K)) C23057T|(surface_glycoprotein:C1495T(P499S)) A23060T|(surface_glycoprotein:A1498T(T500S)) 23073	6	0
22773 T22917G|(surface_glycoprotein:T1355G(L452R)) C22995A|(surface_glycoprotein:C1433A(T478K)) C23033T|(surface_glycoprotein:C1471T(P491S)) C23057T|(surface_glycoprotein:C1495T(P499S)) A23064C|(surface_glycoprotein:A1502C(N501T)) 23073	5	0
22773 A22812C|(surface_glycoprotein:A1250C(K417T)) T22917G|(surface_glycoprotein:T1355G(L452R)) C22995A|(surface_glycoprotein:C1433A(T478K)) A23056C|(surface_glycoprotein:A1494C(Q498H)) 23322	4	0
22773 A22812C|(surface_glycoprotein:A1250C(K417T)) T22917G|(surface_glycoprotein:T1355G(L452R)) A23056C|(surface_glycoprotein:A1494C(Q498H)) 23322	4	0
22773 T22917G|(surface_glycoprotein:T1355G(L452R)) C22995A|(surface_glycoprotein:C1433A(T478K)) C23054A|(surface_glycoprotein:C1492A(Q498K)) A23060T|(surface_glycoprotein:A1498T(T500S)) 23073	4	0
22773 T22917G|(surface_glycoprotein:T1355G(L452R)) C22995A|(surface_glycoprotein:C1433A(T478K)) C23033T|(surface_glycoprotein:C1471T(P491S)) A23055T|(surface_glycoprotein:A1493T(Q498L)) 23073	4	0
/mnt/d/SRA/SARS2/Wastewater/FromWI/unique_seqs_2022_12_14/140/SRR21613621.SARS2.wg_unique_seqs.tsv.gz
SRR21613621	PRJNA881396	SAMN30903059	University of California Berkeley	2022-02-03	USA: California,	740000
22773 G22813T|(surface_glycoprotein:G1251T(K417N)) T22882G|(surface_glycoprotein:T1320G(N440K)) G22898A|(surface_glycoprotein:G1336A(G446S)) G22992A|(surface_glycoprotein:G1430A(S477N)) C22995A|(surface_glycoprotein:C1433A(T478K)) A23013C|(surface_glycoprotein:A1451C(E484A)) A23040G|(surface_glycoprotein:A1478G(Q493R)) G23048A|(surface_glycoprotein:G1486A(G496S)) A23055T|(surface_glycoprotein:A1493T(Q498L)) A23063T|(surface_glycoprotein:A1501T(N501Y)) 23073	23	0
22776 G22813T|(surface_glycoprotein:G1251T(K417N)) T22882G|(surface_glycoprotein:T1320G(N440K)) G22898A|(surface_glycoprotein:G1336A(G446S)) G22992A|(surface_glycoprotein:G1430A(S477N)) C22995A|(surface_glycoprotein:C1433A(T478K)) A23013C|(surface_glycoprotein:A1451C(E484A)) A23040G|(surface_glycoprotein:A1478G(Q493R)) G23048A|(surface_glycoprotein:G1486A(G496S)) A23055T|(surface_glycoprotein:A1493T(Q498L)) A23063T|(surface_glycoprotein:A1501T(N501Y)) 23073	22	0
22776 A22786C|(surface_glycoprotein:A1224C(R408S)) G22813T|(surface_glycoprotein:G1251T(K417N)) T22882G|(surface_glycoprotein:T1320G(N440K)) G22898A|(surface_glycoprotein:G1336A(G446S)) G22992A|(surface_glycoprotein:G1430A(S477N)) C22995A|(surface_glycoprotein:C1433A(T478K)) A23013C|(surface_glycoprotein:A1451C(E484A)) A23040G|(surface_glycoprotein:A1478G(Q493R)) G23048A|(surface_glycoprotein:G1486A(G496S)) A23055T|(surface_glycoprotein:A1493T(Q498L)) A23063T|(surface_glycoprotein:A1501T(N501Y)) 23073	21	0
23023 A23040G|(surface_glycoprotein:A1478G(Q493R)) G23048A|(surface_glycoprotein:G1486A(G496S)) A23055T|(surface_glycoprotein:A1493T(Q498L)) A23063T|(surface_glycoprotein:A1501T(N501Y)) T23075C|(surface_glycoprotein:T1513C(Y505H)) C23202A|(surface_glycoprotein:C1640A(T547K)) 23322	20	0
22773 A22786C|(surface_glycoprotein:A1224C(R408S)) G22813T|(surface_glycoprotein:G1251T(K417N)) T22882G|(surface_glycoprotein:T1320G(N440K)) G22898A|(surface_glycoprotein:G1336A(G446S)) G22992A|(surface_glycoprotein:G1430A(S477N)) C22995A|(surface_glycoprotein:C1433A(T478K)) A23013C|(surface_glycoprotein:A1451C(E484A)) A23040G|(surface_glycoprotein:A1478G(Q493R)) G23048A|(surface_glycoprotein:G1486A(G496S)) A23055T|(surface_glycoprotein:A1493T(Q498L)) A23063T|(surface_glycoprotein:A1501T(N501Y)) 23073	14	0
22776 A22786C|(surface_glycoprotein:A1224C(R408S)) C22792T|(surface_glycoprotein:C1230T(I410I)) G22813T|(surface_glycoprotein:G1251T(K417N)) T22882G|(surface_glycoprotein:T1320G(N440K)) G22898A|(surface_glycoprotein:G1336A(G446S)) G22992A|(surface_glycoprotein:G1430A(S477N)) C22995A|(surface_glycoprotein:C1433A(T478K)) A23013C|(surface_glycoprotein:A1451C(E484A)) A23040G|(surface_glycoprotein:A1478G(Q493R)) G23048A|(surface_glycoprotein:G1486A(G496S)) A23055T|(surface_glycoprotein:A1493T(Q498L)) A23063T|(surface_glycoprotein:A1501T(N501Y)) 23073	9	0
22776 G22813T|(surface_glycoprotein:G1251T(K417N)) T22882G|(surface_glycoprotein:T1320G(N440K)) G22898A|(surface_glycoprotein:G1336A(G446S)) G22992A|(surface_glycoprotein:G1430A(S477N)) C22995A|(surface_glycoprotein:C1433A(T478K)) A23013C|(surface_glycoprotein:A1451C(E484A)) A23040G|(surface_glycoprotein:A1478G(Q493R)) G23048A|(surface_glycoprotein:G1486A(G496S)) A23055T|(surface_glycoprotein:A1493T(Q498L)) A23063T|(surface_glycoprotein:A1501T(N501Y)) T23075C|(surface_glycoprotein:T1513C(Y505H)) C23202A|(surface_glycoprotein:C1640A(T547K)) 23322	8	0
22773 C22792T|(surface_glycoprotein:C1230T(I410I)) G22813T|(surface_glycoprotein:G1251T(K417N)) T22882G|(surface_glycoprotein:T1320G(N440K)) G22898A|(surface_glycoprotein:G1336A(G446S)) G22992A|(surface_glycoprotein:G1430A(S477N)) C22995A|(surface_glycoprotein:C1433A(T478K)) A23013C|(surface_glycoprotein:A1451C(E484A)) A23040G|(surface_glycoprotein:A1478G(Q493R)) G23048A|(surface_glycoprotein:G1486A(G496S)) A23055T|(surface_glycoprotein:A1493T(Q498L)) A23063T|(surface_glycoprotein:A1501T(N501Y)) 23073	8	0
22776 C22792T|(surface_glycoprotein:C1230T(I410I)) G22813T|(surface_glycoprotein:G1251T(K417N)) T22882G|(surface_glycoprotein:T1320G(N440K)) G22898A|(surface_glycoprotein:G1336A(G446S)) G22992A|(surface_glycoprotein:G1430A(S477N)) C22995A|(surface_glycoprotein:C1433A(T478K)) A23013C|(surface_glycoprotein:A1451C(E484A)) A23040G|(surface_glycoprotein:A1478G(Q493R)) G23048A|(surface_glycoprotein:G1486A(G496S)) A23055T|(surface_glycoprotein:A1493T(Q498L)) A23063T|(surface_glycoprotein:A1501T(N501Y)) 23073	8	0
22773 G22813T|(surface_glycoprotein:G1251T(K417N)) T22882G|(surface_glycoprotein:T1320G(N440K)) G22898A|(surface_glycoprotein:G1336A(G446S)) G22992A|(surface_glycoprotein:G1430A(S477N)) C22995A|(surface_glycoprotein:C1433A(T478K)) A23013C|(surface_glycoprotein:A1451C(E484A)) A23040G|(surface_glycoprotein:A1478G(Q493R)) G23048A|(surface_glycoprotein:G1486A(G496S)) A23055T|(surface_glycoprotein:A1493T(Q498L)) A23063T|(surface_glycoprotein:A1501T(N501Y)) T23075C|(surface_glycoprotein:T1513C(Y505H)) C23202A|(surface_glycoprotein:C1640A(T547K)) 23322	7	0
22773 G22813T|(surface_glycoprotein:G1251T(K417N)) T22882G|(surface_glycoprotein:T1320G(N440K)) G22898A|(surface_glycoprotein:G1336A(G446S)) G22992A|(surface_glycoprotein:G1430A(S477N)) C22995A|(surface_glycoprotein:C1433A(T478K)) A23013C|(surface_glycoprotein:A1451C(E484A)) A23040G|(surface_glycoprotein:A1478G(Q493R)) G23048A|(surface_glycoprotein:G1486A(G496S)) A23055T|(surface_glycoprotein:A1493T(Q498L)) A23063T|(surface_glycoprotein:A1501T(N501Y)) 23072	6	0
22773 A22786C|(surface_glycoprotein:A1224C(R408S)) C22792T|(surface_glycoprotein:C1230T(I410I)) G22813T|(surface_glycoprotein:G1251T(K417N)) T22882G|(surface_glycoprotein:T1320G(N440K)) G22898A|(surface_glycoprotein:G1336A(G446S)) G22992A|(surface_glycoprotein:G1430A(S477N)) C22995A|(surface_glycoprotein:C1433A(T478K)) A23013C|(surface_glycoprotein:A1451C(E484A)) A23040G|(surface_glycoprotein:A1478G(Q493R)) G23048A|(surface_glycoprotein:G1486A(G496S)) A23055T|(surface_glycoprotein:A1493T(Q498L)) A23063T|(surface_glycoprotein:A1501T(N501Y)) 23073	6	0
22776 A22786C|(surface_glycoprotein:A1224C(R408S)) G22813T|(surface_glycoprotein:G1251T(K417N)) T22882G|(surface_glycoprotein:T1320G(N440K)) G22898A|(surface_glycoprotein:G1336A(G446S)) G22992A|(surface_glycoprotein:G1430A(S477N)) C22995A|(surface_glycoprotein:C1433A(T478K)) A23013C|(surface_glycoprotein:A1451C(E484A)) A23040G|(surface_glycoprotein:A1478G(Q493R)) G23048A|(surface_glycoprotein:G1486A(G496S)) A23055T|(surface_glycoprotein:A1493T(Q498L)) A23063T|(surface_glycoprotein:A1501T(N501Y)) T23075C|(surface_glycoprotein:T1513C(Y505H)) C23202A|(surface_glycoprotein:C1640A(T547K)) 23322	6	0
23023 A23040T|(surface_glycoprotein:A1478T(Q493L)) G23048A|(surface_glycoprotein:G1486A(G496S)) A23055T|(surface_glycoprotein:A1493T(Q498L)) A23063T|(surface_glycoprotein:A1501T(N501Y)) T23075C|(surface_glycoprotein:T1513C(Y505H)) C23202A|(surface_glycoprotein:C1640A(T547K)) 23322	5	0
22773 A22786C|(surface_glycoprotein:A1224C(R408S)) G22813T|(surface_glycoprotein:G1251T(K417N)) T22882G|(surface_glycoprotein:T1320G(N440K)) G22898A|(surface_glycoprotein:G1336A(G446S)) G22992A|(surface_glycoprotein:G1430A(S477N)) C22995A|(surface_glycoprotein:C1433A(T478K)) A23013C|(surface_glycoprotein:A1451C(E484A)) A23040G|(surface_glycoprotein:A1478G(Q493R)) G23048A|(surface_glycoprotein:G1486A(G496S)) A23055T|(surface_glycoprotein:A1493T(Q498L)) A23063T|(surface_glycoprotein:A1501T(N501Y)) 23072	4	0
/mnt/d/SRA/SARS2/Wastewater/FromWI/unique_seqs_2022_12_14/140/SRR21613638.SARS2.wg_unique_seqs.tsv.gz
SRR21613638	PRJNA881396	SAMN30903140	University of California Berkeley	2021-11-22	USA: California,	740000
22773 T22917G|(surface_glycoprotein:T1355G(L452R)) C22995A|(surface_glycoprotein:C1433A(T478K)) A23055T|(surface_glycoprotein:A1493T(Q498L)) 23073	33	0
22773 T22917G|(surface_glycoprotein:T1355G(L452R)) C22995A|(surface_glycoprotein:C1433A(T478K)) A23014G|(surface_glycoprotein:A1452G(E484E)) A23055T|(surface_glycoprotein:A1493T(Q498L)) 23073	22	0
22773 T22917G|(surface_glycoprotein:T1355G(L452R)) C22995A|(surface_glycoprotein:C1433A(T478K)) A23014C|(surface_glycoprotein:A1452C(E484D)) A23064C|(surface_glycoprotein:A1502C(N501T)) 23073	13	0
22773 T22917G|(surface_glycoprotein:T1355G(L452R)) C22995A|(surface_glycoprotein:C1433A(T478K)) A23014C|(surface_glycoprotein:A1452C(E484D)) A23056C|(surface_glycoprotein:A1494C(Q498H)) 23073	10	0
22773 T22917G|(surface_glycoprotein:T1355G(L452R)) C22995A|(surface_glycoprotein:C1433A(T478K)) G23049T|(surface_glycoprotein:G1487T(G496V)) A23064C|(surface_glycoprotein:A1502C(N501T)) 23073	8	0
22773 T22917G|(surface_glycoprotein:T1355G(L452R)) C22995A|(surface_glycoprotein:C1433A(T478K)) C23054A|(surface_glycoprotein:C1492A(Q498K)) A23064C|(surface_glycoprotein:A1502C(N501T)) 23073	8	0
22773 T22917G|(surface_glycoprotein:T1355G(L452R)) C22995A|(surface_glycoprotein:C1433A(T478K)) A23055T|(surface_glycoprotein:A1493T(Q498L)) 23322	7	0
22773 T22917G|(surface_glycoprotein:T1355G(L452R)) C22995A|(surface_glycoprotein:C1433A(T478K)) A23056C|(surface_glycoprotein:A1494C(Q498H)) A23064C|(surface_glycoprotein:A1502C(N501T)) 23073	7	0
22773 T22917G|(surface_glycoprotein:T1355G(L452R)) C22995A|(surface_glycoprotein:C1433A(T478K)) A23014T|(surface_glycoprotein:A1452T(E484D)) A23064C|(surface_glycoprotein:A1502C(N501T)) 23073	7	0
22773 T22917G|(surface_glycoprotein:T1355G(L452R)) C22995A|(surface_glycoprotein:C1433A(T478K)) G23049T|(surface_glycoprotein:G1487T(G496V)) A23060T|(surface_glycoprotein:A1498T(T500S)) 23073	6	0
22773 T22917G|(surface_glycoprotein:T1355G(L452R)) C22995A|(surface_glycoprotein:C1433A(T478K)) A23056T|(surface_glycoprotein:A1494T(Q498H)) A23064C|(surface_glycoprotein:A1502C(N501T)) 23073	6	0
22773 T22917G|(surface_glycoprotein:T1355G(L452R)) C22995A|(surface_glycoprotein:C1433A(T478K)) C23057T|(surface_glycoprotein:C1495T(P499S)) A23064C|(surface_glycoprotein:A1502C(N501T)) 23073	6	0
22773 G22841C|(surface_glycoprotein:G1279C(D427H)) T22917G|(surface_glycoprotein:T1355G(L452R)) C22995A|(surface_glycoprotein:C1433A(T478K)) A23060T|(surface_glycoprotein:A1498T(T500S)) A23064C|(surface_glycoprotein:A1502C(N501T)) 23073	6	0
22773 T22917G|(surface_glycoprotein:T1355G(L452R)) C22995A|(surface_glycoprotein:C1433A(T478K)) A23060T|(surface_glycoprotein:A1498T(T500S)) A23064C|(surface_glycoprotein:A1502C(N501T)) 23073	5	0
22773 T22917G|(surface_glycoprotein:T1355G(L452R)) C22995A|(surface_glycoprotein:C1433A(T478K)) C23033T|(surface_glycoprotein:C1471T(P491S)) A23055T|(surface_glycoprotein:A1493T(Q498L)) 23073	5	0
/mnt/d/SRA/SARS2/Wastewater/FromWI/unique_seqs_2022_12_14/140/SRR21613658.SARS2.wg_unique_seqs.tsv.gz
SRR21613658	PRJNA881396	SAMN30903122	University of California Berkeley	2022-01-05	USA: California,	480000
22773 G22813T|(surface_glycoprotein:G1251T(K417N)) T22882G|(surface_glycoprotein:T1320G(N440K)) G22898A|(surface_glycoprotein:G1336A(G446S)) G22992A|(surface_glycoprotein:G1430A(S477N)) C22995A|(surface_glycoprotein:C1433A(T478K)) A23013C|(surface_glycoprotein:A1451C(E484A)) A23040G|(surface_glycoprotein:A1478G(Q493R)) G23048A|(surface_glycoprotein:G1486A(G496S)) A23055T|(surface_glycoprotein:A1493T(Q498L)) A23063T|(surface_glycoprotein:A1501T(N501Y)) T23075C|(surface_glycoprotein:T1513C(Y505H)) C23202A|(surface_glycoprotein:C1640A(T547K)) 23322	19	0
22773 G22813T|(surface_glycoprotein:G1251T(K417N)) T22882G|(surface_glycoprotein:T1320G(N440K)) G22898A|(surface_glycoprotein:G1336A(G446S)) G22992A|(surface_glycoprotein:G1430A(S477N)) C22995A|(surface_glycoprotein:C1433A(T478K)) A23013C|(surface_glycoprotein:A1451C(E484A)) A23040G|(surface_glycoprotein:A1478G(Q493R)) G23048A|(surface_glycoprotein:G1486A(G496S)) A23055T|(surface_glycoprotein:A1493T(Q498L)) A23063T|(surface_glycoprotein:A1501T(N501Y)) 23073	10	0
23023 A23040G|(surface_glycoprotein:A1478G(Q493R)) G23048A|(surface_glycoprotein:G1486A(G496S)) A23055T|(surface_glycoprotein:A1493T(Q498L)) A23063T|(surface_glycoprotein:A1501T(N501Y)) T23075C|(surface_glycoprotein:T1513C(Y505H)) C23202A|(surface_glycoprotein:C1640A(T547K)) 23322	3	0
23027 A23040G|(surface_glycoprotein:A1478G(Q493R)) G23048A|(surface_glycoprotein:G1486A(G496S)) A23055T|(surface_glycoprotein:A1493T(Q498L)) A23063T|(surface_glycoprotein:A1501T(N501Y)) T23075C|(surface_glycoprotein:T1513C(Y505H)) C23202A|(surface_glycoprotein:C1640A(T547K)) 23322	2	0
22773 G22813T|(surface_glycoprotein:G1251T(K417N)) T22882G|(surface_glycoprotein:T1320G(N440K)) G22898A|(surface_glycoprotein:G1336A(G446S)) G22992A|(surface_glycoprotein:G1430A(S477N)) C22995A|(surface_glycoprotein:C1433A(T478K)) A23013C|(surface_glycoprotein:A1451C(E484A)) A23040G|(surface_glycoprotein:A1478G(Q493R)) G23048A|(surface_glycoprotein:G1486A(G496S)) A23055T|(surface_glycoprotein:A1493T(Q498L)) A23063T|(surface_glycoprotein:A1501T(N501Y)) T23075C|(surface_glycoprotein:T1513C(Y505H)) G23090T|(surface_glycoprotein:G1528T(V510L)) C23202A|(surface_glycoprotein:C1640A(T547K)) 23322	2	0
22773 G22813T|(surface_glycoprotein:G1251T(K417N)) T22882G|(surface_glycoprotein:T1320G(N440K)) G22898A|(surface_glycoprotein:G1336A(G446S)) G22992A|(surface_glycoprotein:G1430A(S477N)) C22995A|(surface_glycoprotein:C1433A(T478K)) A23013C|(surface_glycoprotein:A1451C(E484A)) A23040G|(surface_glycoprotein:A1478G(Q493R)) G23048A|(surface_glycoprotein:G1486A(G496S)) A23055T|(surface_glycoprotein:A1493T(Q498L)) A23063T|(surface_glycoprotein:A1501T(N501Y)) G23066T|(surface_glycoprotein:G1504T(G502C)) 23073	2	0
23023 T23026G|(surface_glycoprotein:T1464G(C488W)) A23040G|(surface_glycoprotein:A1478G(Q493R)) G23048A|(surface_glycoprotein:G1486A(G496S)) A23055T|(surface_glycoprotein:A1493T(Q498L)) A23063T|(surface_glycoprotein:A1501T(N501Y)) T23075C|(surface_glycoprotein:T1513C(Y505H)) C23202A|(surface_glycoprotein:C1640A(T547K)) 23322	2	0
23022 G23048A|(surface_glycoprotein:G1486A(G496S)) A23055T|(surface_glycoprotein:A1493T(Q498L)) A23063T|(surface_glycoprotein:A1501T(N501Y)) T23075C|(surface_glycoprotein:T1513C(Y505H)) C23202A|(surface_glycoprotein:C1640A(T547K)) 23322	2	0
/mnt/d/SRA/SARS2/Wastewater/FromWI/unique_seqs_2022_12_14/140/SRR21613654.SARS2.wg_unique_seqs.tsv.gz
SRR21613654	PRJNA881396	SAMN30903009	University of California Berkeley	2022-01-19	USA: California,	480000
22773 G22813T|(surface_glycoprotein:G1251T(K417N)) T22882G|(surface_glycoprotein:T1320G(N440K)) G22898A|(surface_glycoprotein:G1336A(G446S)) G22992A|(surface_glycoprotein:G1430A(S477N)) C22995A|(surface_glycoprotein:C1433A(T478K)) A23013C|(surface_glycoprotein:A1451C(E484A)) A23040G|(surface_glycoprotein:A1478G(Q493R)) G23048A|(surface_glycoprotein:G1486A(G496S)) A23055T|(surface_glycoprotein:A1493T(Q498L)) A23063T|(surface_glycoprotein:A1501T(N501Y)) 23073	32	0
22773 G22813T|(surface_glycoprotein:G1251T(K417N)) T22882G|(surface_glycoprotein:T1320G(N440K)) G22898A|(surface_glycoprotein:G1336A(G446S)) G22992A|(surface_glycoprotein:G1430A(S477N)) C22995A|(surface_glycoprotein:C1433A(T478K)) A23013C|(surface_glycoprotein:A1451C(E484A)) A23040G|(surface_glycoprotein:A1478G(Q493R)) G23048A|(surface_glycoprotein:G1486A(G496S)) A23055T|(surface_glycoprotein:A1493T(Q498L)) A23063T|(surface_glycoprotein:A1501T(N501Y)) T23075C|(surface_glycoprotein:T1513C(Y505H)) C23202A|(surface_glycoprotein:C1640A(T547K)) 23322	31	0
22773 G22813T|(surface_glycoprotein:G1251T(K417N)) T22882G|(surface_glycoprotein:T1320G(N440K)) G22898A|(surface_glycoprotein:G1336A(G446S)) G22992A|(surface_glycoprotein:G1430A(S477N)) C22995A|(surface_glycoprotein:C1433A(T478K)) A23013C|(surface_glycoprotein:A1451C(E484A)) A23040G|(surface_glycoprotein:A1478G(Q493R)) G23048A|(surface_glycoprotein:G1486A(G496S)) A23055T|(surface_glycoprotein:A1493T(Q498L)) A23063T|(surface_glycoprotein:A1501T(N501Y)) 23072	10	0
23022 A23040G|(surface_glycoprotein:A1478G(Q493R)) G23048A|(surface_glycoprotein:G1486A(G496S)) A23055T|(surface_glycoprotein:A1493T(Q498L)) A23063T|(surface_glycoprotein:A1501T(N501Y)) T23075C|(surface_glycoprotein:T1513C(Y505H)) C23202A|(surface_glycoprotein:C1640A(T547K)) 23322	8	0
23023 A23040G|(surface_glycoprotein:A1478G(Q493R)) G23048A|(surface_glycoprotein:G1486A(G496S)) A23055T|(surface_glycoprotein:A1493T(Q498L)) A23063T|(surface_glycoprotein:A1501T(N501Y)) T23075C|(surface_glycoprotein:T1513C(Y505H)) C23202A|(surface_glycoprotein:C1640A(T547K)) 23322	5	0
22773 G22813T|(surface_glycoprotein:G1251T(K417N)) T22882G|(surface_glycoprotein:T1320G(N440K)) G22898A|(surface_glycoprotein:G1336A(G446S)) G22992A|(surface_glycoprotein:G1430A(S477N)) C22995A|(surface_glycoprotein:C1433A(T478K)) A23013C|(surface_glycoprotein:A1451C(E484A)) A23040G|(surface_glycoprotein:A1478G(Q493R)) 23048-insertA|(surface_glycoprotein:GGT1486-1488AGTTinsert(G496Sfsinsert)) G23049T|(surface_glycoprotein:GGT1486-1488AGTTinsert(G496Sfsinsert)) A23055T|(surface_glycoprotein:A1493T(Q498L)) A23063T|(surface_glycoprotein:A1501T(N501Y)) T23075C|(surface_glycoprotein:T1513C(Y505H)) C23202A|(surface_glycoprotein:C1640A(T547K)) 23322	5	0
22773 G22813T|(surface_glycoprotein:G1251T(K417N)) T22882G|(surface_glycoprotein:T1320G(N440K)) G22898A|(surface_glycoprotein:G1336A(G446S)) G22992A|(surface_glycoprotein:G1430A(S477N)) C22995A|(surface_glycoprotein:C1433A(T478K)) GT23007-23008del|(surface_glycoprotein:1445-1446del(482fs)) A23013C|(surface_glycoprotein:A1451C(E484A)) A23040G|(surface_glycoprotein:A1478G(Q493R)) G23048A|(surface_glycoprotein:G1486A(G496S)) A23055T|(surface_glycoprotein:A1493T(Q498L)) A23063T|(surface_glycoprotein:A1501T(N501Y)) T23075C|(surface_glycoprotein:T1513C(Y505H)) C23202A|(surface_glycoprotein:C1640A(T547K)) 23322	4	0
22773 G22813T|(surface_glycoprotein:G1251T(K417N)) T22882G|(surface_glycoprotein:T1320G(N440K)) G22898A|(surface_glycoprotein:G1336A(G446S)) G22992A|(surface_glycoprotein:G1430A(S477N)) C22995A|(surface_glycoprotein:C1433A(T478K)) A23013C|(surface_glycoprotein:A1451C(E484A)) A23040G|(surface_glycoprotein:A1478G(Q493R)) G23048A|(surface_glycoprotein:G1486A(G496S)) A23055T|(surface_glycoprotein:A1493T(Q498L)) A23060C|(surface_glycoprotein:A1498C(T500P)) A23063T|(surface_glycoprotein:A1501T(N501Y)) 23073	4	0
22773 G22813T|(surface_glycoprotein:G1251T(K417N)) T22882G|(surface_glycoprotein:T1320G(N440K)) G22898A|(surface_glycoprotein:G1336A(G446S)) G22992A|(surface_glycoprotein:G1430A(S477N)) C22995A|(surface_glycoprotein:C1433A(T478K)) A23013C|(surface_glycoprotein:A1451C(E484A)) A23040G|(surface_glycoprotein:A1478G(Q493R)) G23048A|(surface_glycoprotein:G1486A(G496S)) A23055G|(surface_glycoprotein:A1493G(Q498R)) C23057A|(surface_glycoprotein:C1495A(P499T)) A23063T|(surface_glycoprotein:AAT1501-1503TCT(N501S)) A23064C|(surface_glycoprotein:AAT1501-1503TCT(N501S)) 23073	3	0
22773 G22813T|(surface_glycoprotein:G1251T(K417N)) T22882G|(surface_glycoprotein:T1320G(N440K)) G22898A|(surface_glycoprotein:G1336A(G446S)) G22992A|(surface_glycoprotein:G1430A(S477N)) C22995A|(surface_glycoprotein:C1433A(T478K)) A23013C|(surface_glycoprotein:A1451C(E484A)) A23040G|(surface_glycoprotein:A1478G(Q493R)) G23048A|(surface_glycoprotein:G1486A(G496S)) A23055T|(surface_glycoprotein:A1493T(Q498L)) A23063T|(surface_glycoprotein:A1501T(N501Y)) G23069T|(surface_glycoprotein:G1507T(V503F)) 23073	3	0
22773 G22813T|(surface_glycoprotein:G1251T(K417N)) T22882G|(surface_glycoprotein:T1320G(N440K)) G22898A|(surface_glycoprotein:G1336A(G446S)) G22992A|(surface_glycoprotein:G1430A(S477N)) C22995A|(surface_glycoprotein:C1433A(T478K)) A23013C|(surface_glycoprotein:A1451C(E484A)) A23040G|(surface_glycoprotein:A1478G(Q493R)) 23048-insertA|(surface_glycoprotein:GGT1486-1488AGTTinsert(G496Sfsinsert)) G23049T|(surface_glycoprotein:GGT1486-1488AGTTinsert(G496Sfsinsert)) A23055T|(surface_glycoprotein:A1493T(Q498L)) A23063T|(surface_glycoprotein:A1501T(N501Y)) 23072	3	0
22773 G22813T|(surface_glycoprotein:G1251T(K417N)) T22882G|(surface_glycoprotein:T1320G(N440K)) G22898A|(surface_glycoprotein:G1336A(G446S)) G22992A|(surface_glycoprotein:G1430A(S477N)) C22995A|(surface_glycoprotein:C1433A(T478K)) A23013C|(surface_glycoprotein:A1451C(E484A)) A23040G|(surface_glycoprotein:A1478G(Q493R)) G23048A|(surface_glycoprotein:G1486A(G496S)) A23055T|(surface_glycoprotein:A1493T(Q498L)) A23060C|(surface_glycoprotein:ACT1498-1500CAT(T500H)) C23061A|(surface_glycoprotein:ACT1498-1500CAT(T500H)) A23063T|(surface_glycoprotein:A1501T(N501Y)) 23073	3	0
22773 G22813T|(surface_glycoprotein:G1251T(K417N)) T22882G|(surface_glycoprotein:T1320G(N440K)) G22898A|(surface_glycoprotein:G1336A(G446S)) G22992A|(surface_glycoprotein:G1430A(S477N)) C22995A|(surface_glycoprotein:C1433A(T478K)) A23013C|(surface_glycoprotein:A1451C(E484A)) A23040G|(surface_glycoprotein:A1478G(Q493R)) G23048A|(surface_glycoprotein:G1486A(G496S)) A23055G|(surface_glycoprotein:A1493G(Q498R)) A23060T|(surface_glycoprotein:A1498T(T500S)) A23063T|(surface_glycoprotein:AAT1501-1503TCT(N501S)) A23064C|(surface_glycoprotein:AAT1501-1503TCT(N501S)) 23073	3	0
23022 A23040T|(surface_glycoprotein:A1478T(Q493L)) G23048A|(surface_glycoprotein:G1486A(G496S)) A23055T|(surface_glycoprotein:A1493T(Q498L)) A23063T|(surface_glycoprotein:A1501T(N501Y)) T23075C|(surface_glycoprotein:T1513C(Y505H)) C23202A|(surface_glycoprotein:C1640A(T547K)) 23322	3	0
22773 G22813T|(surface_glycoprotein:G1251T(K417N)) T22882G|(surface_glycoprotein:T1320G(N440K)) G22898A|(surface_glycoprotein:G1336A(G446S)) G22992A|(surface_glycoprotein:G1430A(S477N)) C22995A|(surface_glycoprotein:C1433A(T478K)) A23013C|(surface_glycoprotein:A1451C(E484A)) A23040G|(surface_glycoprotein:A1478G(Q493R)) G23048A|(surface_glycoprotein:G1486A(G496S)) A23055G|(surface_glycoprotein:A1493G(Q498R)) C23057A|(surface_glycoprotein:C1495A(P499T)) A23063T|(surface_glycoprotein:AAT1501-1503TCT(N501S)) A23064C|(surface_glycoprotein:AAT1501-1503TCT(N501S)) 23072	2	0
/mnt/d/SRA/SARS2/Wastewater/FromWI/unique_seqs_2022_12_14/140/SRR21613680.SARS2.wg_unique_seqs.tsv.gz
SRR21613680	PRJNA881396	SAMN30903031	University of California Berkeley	2021-12-02	USA: California,	168750
22773 T22917G|(surface_glycoprotein:T1355G(L452R)) C22995A|(surface_glycoprotein:C1433A(T478K)) C23054A|(surface_glycoprotein:C1492A(Q498K)) A23064C|(surface_glycoprotein:A1502C(N501T)) 23073	16	0
22773 T22917G|(surface_glycoprotein:T1355G(L452R)) C22995A|(surface_glycoprotein:C1433A(T478K)) C23039A|(surface_glycoprotein:C1477A(Q493K)) C23054A|(surface_glycoprotein:C1492A(Q498K)) 23073	7	0
22773 T22917G|(surface_glycoprotein:T1355G(L452R)) C22995A|(surface_glycoprotein:C1433A(T478K)) C23057A|(surface_glycoprotein:C1495A(P499T)) A23064C|(surface_glycoprotein:A1502C(N501T)) 23073	6	0
22773 T22917G|(surface_glycoprotein:T1355G(L452R)) C22995A|(surface_glycoprotein:C1433A(T478K)) A23056C|(surface_glycoprotein:A1494C(Q498H)) C23057A|(surface_glycoprotein:C1495A(P499T)) 23073	6	0
22773 T22917G|(surface_glycoprotein:T1355G(L452R)) C22995A|(surface_glycoprotein:C1433A(T478K)) C23054A|(surface_glycoprotein:C1492A(Q498K)) C23057A|(surface_glycoprotein:C1495A(P499T)) 23073	6	0
22773 T22917G|(surface_glycoprotein:T1355G(L452R)) C22995A|(surface_glycoprotein:C1433A(T478K)) C23054A|(surface_glycoprotein:C1492A(Q498K)) C23058A|(surface_glycoprotein:C1496A(P499H)) 23073	5	0
22773 T22917G|(surface_glycoprotein:T1355G(L452R)) C22995A|(surface_glycoprotein:C1433A(T478K)) A23038C|(surface_glycoprotein:A1476C(L492F)) C23039A|(surface_glycoprotein:C1477A(Q493K)) C23054A|(surface_glycoprotein:C1492A(Q498K)) 23073	5	0
22773 T22917G|(surface_glycoprotein:T1355G(L452R)) C22995A|(surface_glycoprotein:C1433A(T478K)) G23049T|(surface_glycoprotein:G1487T(G496V)) C23054A|(surface_glycoprotein:C1492A(Q498K)) 23073	4	0
22773 T22917G|(surface_glycoprotein:T1355G(L452R)) C22995A|(surface_glycoprotein:C1433A(T478K)) A23056C|(surface_glycoprotein:A1494C(Q498H)) A23064C|(surface_glycoprotein:A1502C(N501T)) 23073	4	0
22773 T22917G|(surface_glycoprotein:T1355G(L452R)) C22995A|(surface_glycoprotein:C1433A(T478K)) C23054A|(surface_glycoprotein:C1492A(Q498K)) A23064C|(surface_glycoprotein:A1502C(N501T)) G23069-23069del|(surface_glycoprotein:1507-1507del(503fs)) 23074	4	0
22773 T22917G|(surface_glycoprotein:T1355G(L452R)) C22995A|(surface_glycoprotein:C1433A(T478K)) C23054A|(surface_glycoprotein:C1492A(Q498K)) A23064C|(surface_glycoprotein:A1502C(N501T)) 23072	3	0
22773 T22917G|(surface_glycoprotein:T1355G(L452R)) A22994C|(surface_glycoprotein:ACA1432-1434CAA(T478Q)) C22995A|(surface_glycoprotein:ACA1432-1434CAA(T478Q)) C23057A|(surface_glycoprotein:C1495A(P499T)) 23073	3	0
22773 T22917G|(surface_glycoprotein:T1355G(L452R)) C22995A|(surface_glycoprotein:C1433A(T478K)) C23054A|(surface_glycoprotein:C1492A(Q498K)) A23060C|(surface_glycoprotein:A1498C(T500P)) A23064C|(surface_glycoprotein:A1502C(N501T)) 23073	3	0
22773 T22917G|(surface_glycoprotein:T1355G(L452R)) C22995A|(surface_glycoprotein:C1433A(T478K)) C23054A|(surface_glycoprotein:C1492A(Q498K)) A23064C|(surface_glycoprotein:A1502C(N501T)) G23069T|(surface_glycoprotein:G1507T(V503F)) 23072	3	0
22773 T22917G|(surface_glycoprotein:T1355G(L452R)) C22995A|(surface_glycoprotein:C1433A(T478K)) A23055T|(surface_glycoprotein:A1493T(Q498L)) 23073	3	0
/mnt/d/SRA/SARS2/Wastewater/FromWI/unique_seqs_2022_12_14/140/SRR21613682.SARS2.wg_unique_seqs.tsv.gz
SRR21613682	PRJNA881396	SAMN30903029	University of California Berkeley	2022-01-18	USA: California,	325000
22773 G22813T|(surface_glycoprotein:G1251T(K417N)) T22882G|(surface_glycoprotein:T1320G(N440K)) G22898A|(surface_glycoprotein:G1336A(G446S)) G22992A|(surface_glycoprotein:G1430A(S477N)) C22995A|(surface_glycoprotein:C1433A(T478K)) A23013C|(surface_glycoprotein:A1451C(E484A)) A23040G|(surface_glycoprotein:A1478G(Q493R)) G23048A|(surface_glycoprotein:G1486A(G496S)) A23055T|(surface_glycoprotein:A1493T(Q498L)) A23063T|(surface_glycoprotein:A1501T(N501Y)) T23075C|(surface_glycoprotein:T1513C(Y505H)) C23202A|(surface_glycoprotein:C1640A(T547K)) 23322	28	0
22773 G22813T|(surface_glycoprotein:G1251T(K417N)) T22882G|(surface_glycoprotein:T1320G(N440K)) G22898A|(surface_glycoprotein:G1336A(G446S)) G22992A|(surface_glycoprotein:G1430A(S477N)) C22995A|(surface_glycoprotein:C1433A(T478K)) A23013C|(surface_glycoprotein:A1451C(E484A)) A23040G|(surface_glycoprotein:A1478G(Q493R)) G23048A|(surface_glycoprotein:G1486A(G496S)) A23055T|(surface_glycoprotein:A1493T(Q498L)) A23063T|(surface_glycoprotein:A1501T(N501Y)) 23073	18	0
22773 G22813T|(surface_glycoprotein:G1251T(K417N)) T22882G|(surface_glycoprotein:T1320G(N440K)) G22898A|(surface_glycoprotein:G1336A(G446S)) G22992A|(surface_glycoprotein:G1430A(S477N)) C22995A|(surface_glycoprotein:C1433A(T478K)) A23013C|(surface_glycoprotein:A1451C(E484A)) A23040G|(surface_glycoprotein:A1478G(Q493R)) G23048A|(surface_glycoprotein:G1486A(G496S)) A23055T|(surface_glycoprotein:A1493T(Q498L)) A23063T|(surface_glycoprotein:A1501T(N501Y)) 23072	8	0
22773 G22813T|(surface_glycoprotein:G1251T(K417N)) T22882G|(surface_glycoprotein:T1320G(N440K)) G22898A|(surface_glycoprotein:G1336A(G446S)) G22992A|(surface_glycoprotein:G1430A(S477N)) C22995A|(surface_glycoprotein:C1433A(T478K)) A23013C|(surface_glycoprotein:A1451C(E484A)) A23040G|(surface_glycoprotein:A1478G(Q493R)) G23048A|(surface_glycoprotein:G1486A(G496S)) A23055T|(surface_glycoprotein:A1493T(Q498L)) A23063T|(surface_glycoprotein:A1501T(N501Y)) G23069T|(surface_glycoprotein:G1507T(V503F)) 23073	7	0
22773 G22813T|(surface_glycoprotein:G1251T(K417N)) T22882G|(surface_glycoprotein:T1320G(N440K)) G22898A|(surface_glycoprotein:G1336A(G446S)) G22992A|(surface_glycoprotein:G1430A(S477N)) C22995A|(surface_glycoprotein:C1433A(T478K)) A23013C|(surface_glycoprotein:A1451C(E484A)) A23040G|(surface_glycoprotein:A1478G(Q493R)) G23048A|(surface_glycoprotein:G1486A(G496S)) A23055G|(surface_glycoprotein:A1493G(Q498R)) C23057A|(surface_glycoprotein:C1495A(P499T)) A23063T|(surface_glycoprotein:AAT1501-1503TCT(N501S)) A23064C|(surface_glycoprotein:AAT1501-1503TCT(N501S)) 23073	4	0
22773 G22813T|(surface_glycoprotein:G1251T(K417N)) T22882G|(surface_glycoprotein:T1320G(N440K)) G22898A|(surface_glycoprotein:G1336A(G446S)) G22992A|(surface_glycoprotein:G1430A(S477N)) C22995A|(surface_glycoprotein:C1433A(T478K)) A23013C|(surface_glycoprotein:A1451C(E484A)) A23040G|(surface_glycoprotein:A1478G(Q493R)) G23048A|(surface_glycoprotein:G1486A(G496S)) A23055G|(surface_glycoprotein:A1493G(Q498R)) C23057T|(surface_glycoprotein:C1495T(P499S)) A23063T|(surface_glycoprotein:AAT1501-1503TCT(N501S)) A23064C|(surface_glycoprotein:AAT1501-1503TCT(N501S)) 23073	4	0
23022 A23040G|(surface_glycoprotein:A1478G(Q493R)) G23048A|(surface_glycoprotein:G1486A(G496S)) A23055T|(surface_glycoprotein:A1493T(Q498L)) A23063T|(surface_glycoprotein:A1501T(N501Y)) T23075C|(surface_glycoprotein:T1513C(Y505H)) C23202A|(surface_glycoprotein:C1640A(T547K)) 23322	4	0
22773 G22813T|(surface_glycoprotein:G1251T(K417N)) T22882G|(surface_glycoprotein:T1320G(N440K)) G22898A|(surface_glycoprotein:G1336A(G446S)) G22992A|(surface_glycoprotein:G1430A(S477N)) C22995A|(surface_glycoprotein:C1433A(T478K)) A23013C|(surface_glycoprotein:A1451C(E484A)) A23040G|(surface_glycoprotein:A1478G(Q493R)) G23048A|(surface_glycoprotein:G1486A(G496S)) A23055T|(surface_glycoprotein:A1493T(Q498L)) A23063T|(surface_glycoprotein:AAT1501-1503TCT(N501S)) A23064C|(surface_glycoprotein:AAT1501-1503TCT(N501S)) 23073	3	0
22773 G22813T|(surface_glycoprotein:G1251T(K417N)) T22882G|(surface_glycoprotein:T1320G(N440K)) G22898A|(surface_glycoprotein:G1336A(G446S)) G22992A|(surface_glycoprotein:G1430A(S477N)) C22995A|(surface_glycoprotein:C1433A(T478K)) A23013C|(surface_glycoprotein:A1451C(E484A)) A23040G|(surface_glycoprotein:A1478G(Q493R)) G23048A|(surface_glycoprotein:G1486A(G496S)) A23055T|(surface_glycoprotein:A1493T(Q498L)) C23059A|(surface_glycoprotein:C1497A(P499P)) A23060C|(surface_glycoprotein:A1498C(T500P)) A23063T|(surface_glycoprotein:A1501T(N501Y)) 23073	3	0
22773 G22813T|(surface_glycoprotein:G1251T(K417N)) T22882G|(surface_glycoprotein:T1320G(N440K)) G22898A|(surface_glycoprotein:G1336A(G446S)) C22971A|(surface_glycoprotein:C1409A(T470N)) G22992A|(surface_glycoprotein:G1430A(S477N)) C22995A|(surface_glycoprotein:C1433A(T478K)) A23013C|(surface_glycoprotein:A1451C(E484A)) A23040G|(surface_glycoprotein:A1478G(Q493R)) G23048A|(surface_glycoprotein:G1486A(G496S)) A23055G|(surface_glycoprotein:A1493G(Q498R)) C23057A|(surface_glycoprotein:C1495A(P499T)) A23063T|(surface_glycoprotein:A1501T(N501Y)) 23073	3	0
22773 G22813T|(surface_glycoprotein:G1251T(K417N)) T22882G|(surface_glycoprotein:T1320G(N440K)) G22898A|(surface_glycoprotein:G1336A(G446S)) G22992A|(surface_glycoprotein:G1430A(S477N)) C22995A|(surface_glycoprotein:C1433A(T478K)) A23013C|(surface_glycoprotein:A1451C(E484A)) A23040G|(surface_glycoprotein:A1478G(Q493R)) T23042C|(surface_glycoprotein:T1480C(S494P)) G23048A|(surface_glycoprotein:G1486A(G496S)) A23055G|(surface_glycoprotein:A1493G(Q498R)) A23063T|(surface_glycoprotein:AAT1501-1503TCT(N501S)) A23064C|(surface_glycoprotein:AAT1501-1503TCT(N501S)) 23073	3	0
22773 G22813T|(surface_glycoprotein:G1251T(K417N)) T22882G|(surface_glycoprotein:T1320G(N440K)) G22898A|(surface_glycoprotein:G1336A(G446S)) G22992A|(surface_glycoprotein:G1430A(S477N)) C22995A|(surface_glycoprotein:C1433A(T478K)) A23013C|(surface_glycoprotein:A1451C(E484A)) A23040G|(surface_glycoprotein:A1478G(Q493R)) G23048A|(surface_glycoprotein:G1486A(G496S)) A23055T|(surface_glycoprotein:A1493T(Q498L)) A23063T|(surface_glycoprotein:A1501T(N501Y)) 23071	2	0
22773 G22813T|(surface_glycoprotein:G1251T(K417N)) T22882G|(surface_glycoprotein:T1320G(N440K)) G22898A|(surface_glycoprotein:G1336A(G446S)) G22992A|(surface_glycoprotein:G1430A(S477N)) C22995A|(surface_glycoprotein:C1433A(T478K)) A23013C|(surface_glycoprotein:A1451C(E484A)) A23040G|(surface_glycoprotein:A1478G(Q493R)) G23048A|(surface_glycoprotein:G1486A(G496S)) A23055T|(surface_glycoprotein:A1493T(Q498L)) A23063T|(surface_glycoprotein:A1501T(N501Y)) T23075C|(surface_glycoprotein:T1513C(Y505H)) G23108T|(surface_glycoprotein:G1546T(E516*)) C23202A|(surface_glycoprotein:C1640A(T547K)) 23322	2	0
22773 G22813T|(surface_glycoprotein:G1251T(K417N)) T22882G|(surface_glycoprotein:T1320G(N440K)) G22898A|(surface_glycoprotein:G1336A(G446S)) G22992A|(surface_glycoprotein:G1430A(S477N)) C22995A|(surface_glycoprotein:C1433A(T478K)) A23013C|(surface_glycoprotein:A1451C(E484A)) A23040G|(surface_glycoprotein:A1478G(Q493R)) G23048A|(surface_glycoprotein:G1486A(G496S)) A23055T|(surface_glycoprotein:A1493T(Q498L)) A23063T|(surface_glycoprotein:A1501T(N501Y)) T23075C|(surface_glycoprotein:T1513C(Y505H)) 23322	2	0
22773 G22813T|(surface_glycoprotein:G1251T(K417N)) T22882G|(surface_glycoprotein:T1320G(N440K)) G22898A|(surface_glycoprotein:G1336A(G446S)) T22917G|(surface_glycoprotein:T1355G(L452R)) G22992A|(surface_glycoprotein:G1430A(S477N)) C22995A|(surface_glycoprotein:C1433A(T478K)) A23013C|(surface_glycoprotein:A1451C(E484A)) A23040G|(surface_glycoprotein:A1478G(Q493R)) G23048A|(surface_glycoprotein:G1486A(G496S)) A23055T|(surface_glycoprotein:A1493T(Q498L)) A23063T|(surface_glycoprotein:A1501T(N501Y)) T23075C|(surface_glycoprotein:T1513C(Y505H)) C23202A|(surface_glycoprotein:C1640A(T547K)) 23322	2	0
/mnt/d/SRA/SARS2/Wastewater/FromWI/unique_seqs_2022_12_14/140/SRR21613683.SARS2.wg_unique_seqs.tsv.gz
SRR21613683	PRJNA881396	SAMN30903028	University of California Berkeley	2022-01-11	USA: California,	325000
22773 G22813T|(surface_glycoprotein:G1251T(K417N)) T22882G|(surface_glycoprotein:T1320G(N440K)) G22898A|(surface_glycoprotein:G1336A(G446S)) G22992A|(surface_glycoprotein:G1430A(S477N)) C22995A|(surface_glycoprotein:C1433A(T478K)) A23013C|(surface_glycoprotein:A1451C(E484A)) A23040G|(surface_glycoprotein:A1478G(Q493R)) G23048A|(surface_glycoprotein:G1486A(G496S)) A23055T|(surface_glycoprotein:A1493T(Q498L)) A23063T|(surface_glycoprotein:A1501T(N501Y)) T23075C|(surface_glycoprotein:T1513C(Y505H)) C23202A|(surface_glycoprotein:C1640A(T547K)) 23322	25	0
22773 G22813T|(surface_glycoprotein:G1251T(K417N)) T22882G|(surface_glycoprotein:T1320G(N440K)) G22898A|(surface_glycoprotein:G1336A(G446S)) G22992A|(surface_glycoprotein:G1430A(S477N)) C22995A|(surface_glycoprotein:C1433A(T478K)) A23013C|(surface_glycoprotein:A1451C(E484A)) A23040G|(surface_glycoprotein:A1478G(Q493R)) G23048A|(surface_glycoprotein:G1486A(G496S)) A23055T|(surface_glycoprotein:A1493T(Q498L)) A23063T|(surface_glycoprotein:A1501T(N501Y)) 23073	23	0
22773 G22813T|(surface_glycoprotein:G1251T(K417N)) T22882G|(surface_glycoprotein:T1320G(N440K)) G22898A|(surface_glycoprotein:G1336A(G446S)) G22992A|(surface_glycoprotein:G1430A(S477N)) C22995A|(surface_glycoprotein:C1433A(T478K)) A23013C|(surface_glycoprotein:A1451C(E484A)) A23040G|(surface_glycoprotein:A1478G(Q493R)) G23048A|(surface_glycoprotein:G1486A(G496S)) A23055G|(surface_glycoprotein:A1493G(Q498R)) C23057A|(surface_glycoprotein:C1495A(P499T)) A23063T|(surface_glycoprotein:AAT1501-1503TCT(N501S)) A23064C|(surface_glycoprotein:AAT1501-1503TCT(N501S)) 23073	6	0
23022 A23040G|(surface_glycoprotein:A1478G(Q493R)) G23048A|(surface_glycoprotein:G1486A(G496S)) A23055T|(surface_glycoprotein:A1493T(Q498L)) A23063T|(surface_glycoprotein:A1501T(N501Y)) T23075C|(surface_glycoprotein:T1513C(Y505H)) C23202A|(surface_glycoprotein:C1640A(T547K)) 23322	6	0
22773 G22813T|(surface_glycoprotein:G1251T(K417N)) T22882G|(surface_glycoprotein:T1320G(N440K)) G22898A|(surface_glycoprotein:G1336A(G446S)) G22992A|(surface_glycoprotein:G1430A(S477N)) C22995A|(surface_glycoprotein:C1433A(T478K)) A23013C|(surface_glycoprotein:A1451C(E484A)) A23040G|(surface_glycoprotein:A1478G(Q493R)) G23048A|(surface_glycoprotein:G1486A(G496S)) A23055T|(surface_glycoprotein:A1493T(Q498L)) A23063T|(surface_glycoprotein:A1501T(N501Y)) 23072	4	0
22773 G22813T|(surface_glycoprotein:G1251T(K417N)) T22882G|(surface_glycoprotein:T1320G(N440K)) G22898A|(surface_glycoprotein:G1336A(G446S)) G22992A|(surface_glycoprotein:G1430A(S477N)) C22995A|(surface_glycoprotein:C1433A(T478K)) A23013C|(surface_glycoprotein:A1451C(E484A)) A23040G|(surface_glycoprotein:A1478G(Q493R)) G23048A|(surface_glycoprotein:G1486A(G496S)) A23055T|(surface_glycoprotein:A1493T(Q498L)) A23060C|(surface_glycoprotein:A1498C(T500P)) A23063T|(surface_glycoprotein:A1501T(N501Y)) 23073	3	0
22773 G22813T|(surface_glycoprotein:G1251T(K417N)) T22882G|(surface_glycoprotein:T1320G(N440K)) G22898A|(surface_glycoprotein:G1336A(G446S)) G22992A|(surface_glycoprotein:G1430A(S477N)) C22995A|(surface_glycoprotein:C1433A(T478K)) A23013C|(surface_glycoprotein:A1451C(E484A)) A23040G|(surface_glycoprotein:A1478G(Q493R)) A23055T|(surface_glycoprotein:A1493T(Q498L)) A23063T|(surface_glycoprotein:A1501T(N501Y)) 23073	3	0
22773 G22813T|(surface_glycoprotein:G1251T(K417N)) T22882G|(surface_glycoprotein:T1320G(N440K)) G22898A|(surface_glycoprotein:G1336A(G446S)) G22992A|(surface_glycoprotein:G1430A(S477N)) C22995A|(surface_glycoprotein:C1433A(T478K)) A23013C|(surface_glycoprotein:A1451C(E484A)) A23040G|(surface_glycoprotein:A1478G(Q493R)) G23048A|(surface_glycoprotein:G1486A(G496S)) A23055T|(surface_glycoprotein:A1493T(Q498L)) A23063T|(surface_glycoprotein:A1501T(N501Y)) 23068	2	0
22773 G22813T|(surface_glycoprotein:G1251T(K417N)) T22882G|(surface_glycoprotein:T1320G(N440K)) G22898A|(surface_glycoprotein:G1336A(G446S)) G22992A|(surface_glycoprotein:G1430A(S477N)) C22995A|(surface_glycoprotein:C1433A(T478K)) A23013C|(surface_glycoprotein:A1451C(E484A)) A23040G|(surface_glycoprotein:A1478G(Q493R)) G23048A|(surface_glycoprotein:G1486A(G496S)) A23055T|(surface_glycoprotein:A1493T(Q498L)) A23063T|(surface_glycoprotein:A1501T(N501Y)) T23074G|(surface_glycoprotein:T1512G(G504G)) T23075C|(surface_glycoprotein:T1513C(Y505H)) C23202A|(surface_glycoprotein:C1640A(T547K)) 23322	2	0
22773 G22813T|(surface_glycoprotein:G1251T(K417N)) T22882G|(surface_glycoprotein:T1320G(N440K)) G22898A|(surface_glycoprotein:G1336A(G446S)) G22992A|(surface_glycoprotein:G1430A(S477N)) C22995A|(surface_glycoprotein:C1433A(T478K)) A23013C|(surface_glycoprotein:A1451C(E484A)) A23040G|(surface_glycoprotein:A1478G(Q493R)) G23048A|(surface_glycoprotein:G1486A(G496S)) A23055T|(surface_glycoprotein:A1493T(Q498L)) A23063T|(surface_glycoprotein:A1501T(N501Y)) T23075C|(surface_glycoprotein:T1513C(Y505H)) T23104G|(surface_glycoprotein:T1542G(S514S)) C23202A|(surface_glycoprotein:C1640A(T547K)) 23322	2	0
22773 G22813T|(surface_glycoprotein:G1251T(K417N)) T22882G|(surface_glycoprotein:T1320G(N440K)) G22898A|(surface_glycoprotein:G1336A(G446S)) G22992A|(surface_glycoprotein:G1430A(S477N)) C22995A|(surface_glycoprotein:C1433A(T478K)) A23013C|(surface_glycoprotein:A1451C(E484A)) G23048A|(surface_glycoprotein:G1486A(G496S)) A23055T|(surface_glycoprotein:A1493T(Q498L)) A23063T|(surface_glycoprotein:A1501T(N501Y)) T23075C|(surface_glycoprotein:T1513C(Y505H)) C23202A|(surface_glycoprotein:C1640A(T547K)) 23322	2	0
22773 G22813T|(surface_glycoprotein:G1251T(K417N)) T22882G|(surface_glycoprotein:T1320G(N440K)) G22898A|(surface_glycoprotein:G1336A(G446S)) G22992A|(surface_glycoprotein:G1430A(S477N)) C22995A|(surface_glycoprotein:C1433A(T478K)) A23013C|(surface_glycoprotein:A1451C(E484A)) A23040G|(surface_glycoprotein:A1478G(Q493R)) G23048A|(surface_glycoprotein:G1486A(G496S)) A23055G|(surface_glycoprotein:A1493G(Q498R)) A23060T|(surface_glycoprotein:A1498T(T500S)) A23063T|(surface_glycoprotein:AAT1501-1503TCT(N501S)) A23064C|(surface_glycoprotein:AAT1501-1503TCT(N501S)) 23073	2	0
22773 G22813T|(surface_glycoprotein:G1251T(K417N)) T22882G|(surface_glycoprotein:T1320G(N440K)) G22898A|(surface_glycoprotein:G1336A(G446S)) G22992A|(surface_glycoprotein:G1430A(S477N)) C22995A|(surface_glycoprotein:C1433A(T478K)) A23003C|(surface_glycoprotein:A1441C(N481H)) A23013C|(surface_glycoprotein:A1451C(E484A)) A23040G|(surface_glycoprotein:A1478G(Q493R)) G23048A|(surface_glycoprotein:G1486A(G496S)) A23055T|(surface_glycoprotein:A1493T(Q498L)) A23063T|(surface_glycoprotein:A1501T(N501Y)) G23067T|(surface_glycoprotein:G1505T(G502V)) 23073	2	0
22773 G22813T|(surface_glycoprotein:G1251T(K417N)) T22882G|(surface_glycoprotein:T1320G(N440K)) G22898A|(surface_glycoprotein:G1336A(G446S)) G22992A|(surface_glycoprotein:G1430A(S477N)) C22995A|(surface_glycoprotein:C1433A(T478K)) A23013C|(surface_glycoprotein:A1451C(E484A)) A23040G|(surface_glycoprotein:A1478G(Q493R)) C23043T|(surface_glycoprotein:C1481T(S494L)) G23048A|(surface_glycoprotein:G1486A(G496S)) A23055T|(surface_glycoprotein:A1493T(Q498L)) A23063T|(surface_glycoprotein:A1501T(N501Y)) 23073	2	0
22773 G22813T|(surface_glycoprotein:G1251T(K417N)) T22882G|(surface_glycoprotein:T1320G(N440K)) G22898A|(surface_glycoprotein:G1336A(G446S)) G22992A|(surface_glycoprotein:G1430A(S477N)) C22995A|(surface_glycoprotein:C1433A(T478K)) A23013C|(surface_glycoprotein:A1451C(E484A)) A23040G|(surface_glycoprotein:A1478G(Q493R)) G23048A|(surface_glycoprotein:G1486A(G496S)) A23055T|(surface_glycoprotein:A1493T(Q498L)) C23059A|(surface_glycoprotein:C1497A(P499P)) A23063T|(surface_glycoprotein:A1501T(N501Y)) 23073	2	0
/mnt/d/SRA/SARS2/Wastewater/FromWI/unique_seqs_2022_12_14/140/SRR21613689.SARS2.wg_unique_seqs.tsv.gz
SRR21613689	PRJNA881396	SAMN30903119	University of California Berkeley	2021-12-19	USA: California,	208505
22773 G22813T|(surface_glycoprotein:G1251T(K417N)) T22882G|(surface_glycoprotein:T1320G(N440K)) G22898A|(surface_glycoprotein:G1336A(G446S)) G22992A|(surface_glycoprotein:G1430A(S477N)) C22995A|(surface_glycoprotein:C1433A(T478K)) A23013C|(surface_glycoprotein:A1451C(E484A)) A23040G|(surface_glycoprotein:A1478G(Q493R)) G23048A|(surface_glycoprotein:G1486A(G496S)) A23055T|(surface_glycoprotein:A1493T(Q498L)) A23063T|(surface_glycoprotein:A1501T(N501Y)) T23075C|(surface_glycoprotein:T1513C(Y505H)) C23202A|(surface_glycoprotein:C1640A(T547K)) 23322	32	0
22773 G22813T|(surface_glycoprotein:G1251T(K417N)) T22882G|(surface_glycoprotein:T1320G(N440K)) G22898A|(surface_glycoprotein:G1336A(G446S)) G22992A|(surface_glycoprotein:G1430A(S477N)) C22995A|(surface_glycoprotein:C1433A(T478K)) A23013C|(surface_glycoprotein:A1451C(E484A)) A23040G|(surface_glycoprotein:A1478G(Q493R)) G23048A|(surface_glycoprotein:G1486A(G496S)) A23055T|(surface_glycoprotein:A1493T(Q498L)) A23063T|(surface_glycoprotein:A1501T(N501Y)) 23073	14	0
23022 A23040G|(surface_glycoprotein:A1478G(Q493R)) G23048A|(surface_glycoprotein:G1486A(G496S)) A23055T|(surface_glycoprotein:A1493T(Q498L)) A23063T|(surface_glycoprotein:A1501T(N501Y)) T23075C|(surface_glycoprotein:T1513C(Y505H)) C23202A|(surface_glycoprotein:C1640A(T547K)) 23322	7	0
23023 A23040G|(surface_glycoprotein:A1478G(Q493R)) G23048A|(surface_glycoprotein:G1486A(G496S)) A23055T|(surface_glycoprotein:A1493T(Q498L)) A23063T|(surface_glycoprotein:A1501T(N501Y)) T23075C|(surface_glycoprotein:T1513C(Y505H)) C23202A|(surface_glycoprotein:C1640A(T547K)) 23322	3	0
22773 G22813T|(surface_glycoprotein:G1251T(K417N)) T22882G|(surface_glycoprotein:T1320G(N440K)) G22898A|(surface_glycoprotein:G1336A(G446S)) G22992A|(surface_glycoprotein:G1430A(S477N)) C22995A|(surface_glycoprotein:C1433A(T478K)) A23013C|(surface_glycoprotein:A1451C(E484A)) A23040G|(surface_glycoprotein:A1478G(Q493R)) G23048A|(surface_glycoprotein:G1486A(G496S)) A23055T|(surface_glycoprotein:A1493T(Q498L)) A23063T|(surface_glycoprotein:A1501T(N501Y)) 23072	2	0
22773 G22813T|(surface_glycoprotein:G1251T(K417N)) A22830C|(surface_glycoprotein:A1268C(Y423S)) A22871C|(surface_glycoprotein:AAT1309-1311CCT(N437P)) A22872C|(surface_glycoprotein:AAT1309-1311CCT(N437P)) A22878C|(surface_glycoprotein:A1316C(N439T)) A22881C|(surface_glycoprotein:A1319C(N440T)) G22894T|(surface_glycoprotein:G1332T(K444N)) G22898A|(surface_glycoprotein:G1336A(G446S)) G22902T|(surface_glycoprotein:G1340T(G447V)) A22904C|(surface_glycoprotein:AAT1342-1344CCT(N448P)) A22905C|(surface_glycoprotein:AAT1342-1344CCT(N448P)) A22908C|(surface_glycoprotein:A1346C(Y449S)) A22910C|(surface_glycoprotein:AAT1348-1350CCT(N450P)) A22911C|(surface_glycoprotein:AAT1348-1350CCT(N450P)) A22914C|(surface_glycoprotein:A1352C(Y451S)) A22920C|(surface_glycoprotein:A1358C(Y453S)) A22922C|(surface_glycoprotein:AGA1360-1362CTA(R454L)) G22923T|(surface_glycoprotein:AGA1360-1362CTA(R454L)) A22931C|(surface_glycoprotein:AGG1369-1371CGT(R457R)) G22933T|(surface_glycoprotein:AGG1369-1371CGT(R457R)) A22935C|(surface_glycoprotein:A1373C(K458T)) G22992A|(surface_glycoprotein:G1430A(S477N)) C22995A|(surface_glycoprotein:C1433A(T478K)) A23013C|(surface_glycoprotein:A1451C(E484A)) A23040G|(surface_glycoprotein:A1478G(Q493R)) G23048A|(surface_glycoprotein:G1486A(G496S)) A23055G|(surface_glycoprotein:A1493G(Q498R)) A23063T|(surface_glycoprotein:A1501T(N501Y)) T23075C|(surface_glycoprotein:T1513C(Y505H)) C23202A|(surface_glycoprotein:C1640A(T547K)) 23322	2	0
22773 G22813T|(surface_glycoprotein:G1251T(K417N)) T22882G|(surface_glycoprotein:T1320G(N440K)) G22898A|(surface_glycoprotein:G1336A(G446S)) G22992A|(surface_glycoprotein:G1430A(S477N)) C22995A|(surface_glycoprotein:C1433A(T478K)) A23013C|(surface_glycoprotein:A1451C(E484A)) A23040G|(surface_glycoprotein:A1478G(Q493R)) G23048A|(surface_glycoprotein:G1486A(G496S)) A23055T|(surface_glycoprotein:A1493T(Q498L)) C23057A|(surface_glycoprotein:C1495A(P499T)) A23063T|(surface_glycoprotein:A1501T(N501Y)) 23073	2	0
22773 G22813T|(surface_glycoprotein:G1251T(K417N)) T22882G|(surface_glycoprotein:T1320G(N440K)) G22898A|(surface_glycoprotein:G1336A(G446S)) G22992A|(surface_glycoprotein:G1430A(S477N)) C22995A|(surface_glycoprotein:C1433A(T478K)) A23013C|(surface_glycoprotein:A1451C(E484A)) A23040G|(surface_glycoprotein:A1478G(Q493R)) G23048A|(surface_glycoprotein:G1486A(G496S)) A23055T|(surface_glycoprotein:A1493T(Q498L)) A23063T|(surface_glycoprotein:A1501T(N501Y)) G23069T|(surface_glycoprotein:G1507T(V503F)) 23072	2	0
/mnt/d/SRA/SARS2/Wastewater/FromWI/unique_seqs_2022_12_14/140/SRR21613690.SARS2.wg_unique_seqs.tsv.gz
SRR21613690	PRJNA881396	SAMN30903118	University of California Berkeley	2022-01-02	USA: California,	208505
22773 G22813T|(surface_glycoprotein:G1251T(K417N)) T22882G|(surface_glycoprotein:T1320G(N440K)) G22898A|(surface_glycoprotein:G1336A(G446S)) G22992A|(surface_glycoprotein:G1430A(S477N)) C22995A|(surface_glycoprotein:C1433A(T478K)) A23013C|(surface_glycoprotein:A1451C(E484A)) A23040G|(surface_glycoprotein:A1478G(Q493R)) G23048A|(surface_glycoprotein:G1486A(G496S)) A23055T|(surface_glycoprotein:A1493T(Q498L)) A23063T|(surface_glycoprotein:A1501T(N501Y)) T23075C|(surface_glycoprotein:T1513C(Y505H)) C23202A|(surface_glycoprotein:C1640A(T547K)) 23322	16	0
22773 G22813T|(surface_glycoprotein:G1251T(K417N)) T22882G|(surface_glycoprotein:T1320G(N440K)) G22898A|(surface_glycoprotein:G1336A(G446S)) G22992A|(surface_glycoprotein:G1430A(S477N)) C22995A|(surface_glycoprotein:C1433A(T478K)) A23013C|(surface_glycoprotein:A1451C(E484A)) A23040G|(surface_glycoprotein:A1478G(Q493R)) G23048A|(surface_glycoprotein:G1486A(G496S)) A23055T|(surface_glycoprotein:A1493T(Q498L)) A23063T|(surface_glycoprotein:A1501T(N501Y)) 23073	5	0
22773 G22813T|(surface_glycoprotein:G1251T(K417N)) T22882G|(surface_glycoprotein:T1320G(N440K)) G22898A|(surface_glycoprotein:G1336A(G446S)) G22992A|(surface_glycoprotein:G1430A(S477N)) C22995A|(surface_glycoprotein:C1433A(T478K)) A23013C|(surface_glycoprotein:A1451C(E484A)) A23040G|(surface_glycoprotein:A1478G(Q493R)) G23048A|(surface_glycoprotein:G1486A(G496S)) A23055T|(surface_glycoprotein:A1493T(Q498L)) A23063T|(surface_glycoprotein:A1501T(N501Y)) 23072	3	0
23026 A23040G|(surface_glycoprotein:A1478G(Q493R)) G23048A|(surface_glycoprotein:G1486A(G496S)) A23055T|(surface_glycoprotein:A1493T(Q498L)) A23063T|(surface_glycoprotein:A1501T(N501Y)) T23075C|(surface_glycoprotein:T1513C(Y505H)) C23202A|(surface_glycoprotein:C1640A(T547K)) 23322	3	0
22773 G22813T|(surface_glycoprotein:G1251T(K417N)) T22882G|(surface_glycoprotein:T1320G(N440K)) G22898A|(surface_glycoprotein:G1336A(G446S)) T22928-22928del|(surface_glycoprotein:1366-1366del(456fs)) G22959T|(surface_glycoprotein:G1397T(R466I)) G22992A|(surface_glycoprotein:G1430A(S477N)) C22995A|(surface_glycoprotein:C1433A(T478K)) A23013C|(surface_glycoprotein:A1451C(E484A)) A23040G|(surface_glycoprotein:A1478G(Q493R)) G23048A|(surface_glycoprotein:G1486A(G496S)) A23055T|(surface_glycoprotein:A1493T(Q498L)) A23063T|(surface_glycoprotein:A1501T(N501Y)) T23075C|(surface_glycoprotein:T1513C(Y505H)) C23202A|(surface_glycoprotein:C1640A(T547K)) 23322	2	0
22773 G22813T|(surface_glycoprotein:G1251T(K417N)) T22882G|(surface_glycoprotein:T1320G(N440K)) G22898A|(surface_glycoprotein:G1336A(G446S)) G22992A|(surface_glycoprotein:G1430A(S477N)) C22995A|(surface_glycoprotein:C1433A(T478K)) A23013C|(surface_glycoprotein:A1451C(E484A)) G23025-23025del|(surface_glycoprotein:1463-1463del(488fs)) A23040G|(surface_glycoprotein:A1478G(Q493R)) G23048A|(surface_glycoprotein:G1486A(G496S)) A23055T|(surface_glycoprotein:A1493T(Q498L)) A23063T|(surface_glycoprotein:A1501T(N501Y)) T23075C|(surface_glycoprotein:T1513C(Y505H)) C23202A|(surface_glycoprotein:C1640A(T547K)) 23322	2	0
22773 G22813T|(surface_glycoprotein:G1251T(K417N)) T22882G|(surface_glycoprotein:T1320G(N440K)) G22898A|(surface_glycoprotein:G1336A(G446S)) A22956T|(surface_glycoprotein:A1394T(E465V)) G22992A|(surface_glycoprotein:G1430A(S477N)) C22995A|(surface_glycoprotein:C1433A(T478K)) A23013C|(surface_glycoprotein:A1451C(E484A)) A23040G|(surface_glycoprotein:A1478G(Q493R)) G23048A|(surface_glycoprotein:G1486A(G496S)) A23055T|(surface_glycoprotein:A1493T(Q498L)) A23063T|(surface_glycoprotein:A1501T(N501Y)) 23073	2	0
23022 A23040G|(surface_glycoprotein:A1478G(Q493R)) G23048A|(surface_glycoprotein:G1486A(G496S)) A23055T|(surface_glycoprotein:A1493T(Q498L)) A23063T|(surface_glycoprotein:A1501T(N501Y)) T23075C|(surface_glycoprotein:T1513C(Y505H)) C23202A|(surface_glycoprotein:C1640A(T547K)) 23322	2	0
23023 A23040T|(surface_glycoprotein:A1478T(Q493L)) G23048A|(surface_glycoprotein:G1486A(G496S)) A23055T|(surface_glycoprotein:A1493T(Q498L)) A23063T|(surface_glycoprotein:A1501T(N501Y)) T23075C|(surface_glycoprotein:T1513C(Y505H)) C23202A|(surface_glycoprotein:C1640A(T547K)) 23322	2	0
/mnt/d/SRA/SARS2/Wastewater/FromWI/unique_seqs_2022_12_14/140/SRR21613673.SARS2.wg_unique_seqs.tsv.gz
SRR21613673	PRJNA881396	SAMN30903037	University of California Berkeley	2022-02-28	USA: California,	208505
23022 A23040G|(surface_glycoprotein:A1478G(Q493R)) G23048A|(surface_glycoprotein:G1486A(G496S)) A23055T|(surface_glycoprotein:A1493T(Q498L)) A23063T|(surface_glycoprotein:A1501T(N501Y)) T23075C|(surface_glycoprotein:T1513C(Y505H)) C23202A|(surface_glycoprotein:C1640A(T547K)) 23322	10	0
22773 G22813T|(surface_glycoprotein:G1251T(K417N)) T22882G|(surface_glycoprotein:T1320G(N440K)) G22992A|(surface_glycoprotein:G1430A(S477N)) C22995A|(surface_glycoprotein:C1433A(T478K)) A23013C|(surface_glycoprotein:A1451C(E484A)) A23040G|(surface_glycoprotein:A1478G(Q493R)) A23055T|(surface_glycoprotein:A1493T(Q498L)) A23063T|(surface_glycoprotein:A1501T(N501Y)) T23075C|(surface_glycoprotein:T1513C(Y505H)) 23322	8	0
22773 G22813T|(surface_glycoprotein:G1251T(K417N)) T22882G|(surface_glycoprotein:T1320G(N440K)) G22992A|(surface_glycoprotein:G1430A(S477N)) C22995A|(surface_glycoprotein:C1433A(T478K)) A23013C|(surface_glycoprotein:A1451C(E484A)) A23040G|(surface_glycoprotein:A1478G(Q493R)) A23055T|(surface_glycoprotein:A1493T(Q498L)) A23063T|(surface_glycoprotein:A1501T(N501Y)) 23073	8	0
22773 A22786C|(surface_glycoprotein:A1224C(R408S)) G22813T|(surface_glycoprotein:G1251T(K417N)) T22882G|(surface_glycoprotein:T1320G(N440K)) G22992A|(surface_glycoprotein:G1430A(S477N)) C22995A|(surface_glycoprotein:C1433A(T478K)) A23013C|(surface_glycoprotein:A1451C(E484A)) A23040G|(surface_glycoprotein:A1478G(Q493R)) A23055T|(surface_glycoprotein:A1493T(Q498L)) A23063T|(surface_glycoprotein:A1501T(N501Y)) 23073	7	0
22776 G22813T|(surface_glycoprotein:G1251T(K417N)) T22882G|(surface_glycoprotein:T1320G(N440K)) G22992A|(surface_glycoprotein:G1430A(S477N)) C22995A|(surface_glycoprotein:C1433A(T478K)) A23013C|(surface_glycoprotein:A1451C(E484A)) A23040G|(surface_glycoprotein:A1478G(Q493R)) A23055T|(surface_glycoprotein:A1493T(Q498L)) A23063T|(surface_glycoprotein:A1501T(N501Y)) 23073	5	0
22776 G22813T|(surface_glycoprotein:G1251T(K417N)) T22882G|(surface_glycoprotein:T1320G(N440K)) G22898A|(surface_glycoprotein:G1336A(G446S)) G22992A|(surface_glycoprotein:G1430A(S477N)) C22995A|(surface_glycoprotein:C1433A(T478K)) G23012T|(surface_glycoprotein:GAA1450-1452TCA(E484S)) A23013C|(surface_glycoprotein:GAA1450-1452TCA(E484S)) A23040G|(surface_glycoprotein:A1478G(Q493R)) G23048A|(surface_glycoprotein:G1486A(G496S)) A23055T|(surface_glycoprotein:A1493T(Q498L)) A23063T|(surface_glycoprotein:A1501T(N501Y)) T23075C|(surface_glycoprotein:T1513C(Y505H)) C23202A|(surface_glycoprotein:C1640A(T547K)) 23322	5	0
23022 A23040G|(surface_glycoprotein:A1478G(Q493R)) A23055T|(surface_glycoprotein:A1493T(Q498L)) A23063T|(surface_glycoprotein:A1501T(N501Y)) T23075C|(surface_glycoprotein:T1513C(Y505H)) 23322	5	0
22776 A22786C|(surface_glycoprotein:A1224C(R408S)) C22792T|(surface_glycoprotein:C1230T(I410I)) G22813T|(surface_glycoprotein:G1251T(K417N)) T22882G|(surface_glycoprotein:T1320G(N440K)) G22898A|(surface_glycoprotein:G1336A(G446S)) G22992A|(surface_glycoprotein:G1430A(S477N)) C22995A|(surface_glycoprotein:C1433A(T478K)) G23012T|(surface_glycoprotein:GAA1450-1452TCA(E484S)) A23013C|(surface_glycoprotein:GAA1450-1452TCA(E484S)) A23040G|(surface_glycoprotein:A1478G(Q493R)) G23048A|(surface_glycoprotein:G1486A(G496S)) A23055T|(surface_glycoprotein:A1493T(Q498L)) A23063T|(surface_glycoprotein:A1501T(N501Y)) T23075C|(surface_glycoprotein:T1513C(Y505H)) C23202A|(surface_glycoprotein:C1640A(T547K)) 23322	4	0
22776 G22813T|(surface_glycoprotein:G1251T(K417N)) T22882G|(surface_glycoprotein:T1320G(N440K)) G22898A|(surface_glycoprotein:G1336A(G446S)) G22992A|(surface_glycoprotein:G1430A(S477N)) C22995A|(surface_glycoprotein:C1433A(T478K)) A23013C|(surface_glycoprotein:A1451C(E484A)) A23040G|(surface_glycoprotein:A1478G(Q493R)) G23048A|(surface_glycoprotein:G1486A(G496S)) A23055T|(surface_glycoprotein:A1493T(Q498L)) A23063T|(surface_glycoprotein:A1501T(N501Y)) T23075C|(surface_glycoprotein:T1513C(Y505H)) C23202A|(surface_glycoprotein:C1640A(T547K)) 23322	4	0
22773 A22786C|(surface_glycoprotein:A1224C(R408S)) C22792T|(surface_glycoprotein:C1230T(I410I)) G22813T|(surface_glycoprotein:G1251T(K417N)) T22882G|(surface_glycoprotein:T1320G(N440K)) G22992A|(surface_glycoprotein:G1430A(S477N)) C22995A|(surface_glycoprotein:C1433A(T478K)) A23013C|(surface_glycoprotein:A1451C(E484A)) A23040G|(surface_glycoprotein:A1478G(Q493R)) A23055T|(surface_glycoprotein:A1493T(Q498L)) A23063T|(surface_glycoprotein:A1501T(N501Y)) 23073	4	0
22773 G22813T|(surface_glycoprotein:G1251T(K417N)) T22882G|(surface_glycoprotein:T1320G(N440K)) G22898A|(surface_glycoprotein:G1336A(G446S)) G22992A|(surface_glycoprotein:G1430A(S477N)) C22995A|(surface_glycoprotein:C1433A(T478K)) A23013C|(surface_glycoprotein:A1451C(E484A)) A23040G|(surface_glycoprotein:A1478G(Q493R)) G23048A|(surface_glycoprotein:G1486A(G496S)) A23055T|(surface_glycoprotein:A1493T(Q498L)) A23063T|(surface_glycoprotein:A1501T(N501Y)) 23073	4	0
23023 A23040G|(surface_glycoprotein:A1478G(Q493R)) G23048A|(surface_glycoprotein:G1486A(G496S)) A23055T|(surface_glycoprotein:A1493T(Q498L)) A23063T|(surface_glycoprotein:A1501T(N501Y)) T23075C|(surface_glycoprotein:T1513C(Y505H)) C23202A|(surface_glycoprotein:C1640A(T547K)) 23322	3	0
22776 G22813T|(surface_glycoprotein:G1251T(K417N)) T22882G|(surface_glycoprotein:T1320G(N440K)) G22992A|(surface_glycoprotein:G1430A(S477N)) C22995A|(surface_glycoprotein:C1433A(T478K)) A23013C|(surface_glycoprotein:A1451C(E484A)) A23040G|(surface_glycoprotein:A1478G(Q493R)) A23055T|(surface_glycoprotein:A1493T(Q498L)) A23063T|(surface_glycoprotein:A1501T(N501Y)) T23075C|(surface_glycoprotein:T1513C(Y505H)) 23322	3	0
22773 G22813T|(surface_glycoprotein:G1251T(K417N)) T22882G|(surface_glycoprotein:T1320G(N440K)) G22898A|(surface_glycoprotein:G1336A(G446S)) G22992A|(surface_glycoprotein:G1430A(S477N)) C22995A|(surface_glycoprotein:C1433A(T478K)) A23013C|(surface_glycoprotein:A1451C(E484A)) A23040G|(surface_glycoprotein:A1478G(Q493R)) G23048A|(surface_glycoprotein:G1486A(G496S)) A23055T|(surface_glycoprotein:A1493T(Q498L)) A23063T|(surface_glycoprotein:A1501T(N501Y)) T23075C|(surface_glycoprotein:T1513C(Y505H)) C23202A|(surface_glycoprotein:C1640A(T547K)) 23322	3	0
22773 A22786C|(surface_glycoprotein:A1224C(R408S)) G22813T|(surface_glycoprotein:G1251T(K417N)) T22882G|(surface_glycoprotein:T1320G(N440K)) G22898A|(surface_glycoprotein:G1336A(G446S)) G22992A|(surface_glycoprotein:G1430A(S477N)) C22995A|(surface_glycoprotein:C1433A(T478K)) A23013C|(surface_glycoprotein:A1451C(E484A)) A23040G|(surface_glycoprotein:A1478G(Q493R)) G23048A|(surface_glycoprotein:G1486A(G496S)) A23055T|(surface_glycoprotein:A1493T(Q498L)) A23063T|(surface_glycoprotein:A1501T(N501Y)) T23075C|(surface_glycoprotein:T1513C(Y505H)) C23202A|(surface_glycoprotein:C1640A(T547K)) 23322	3	0
/mnt/d/SRA/SARS2/Wastewater/FromWI/unique_seqs_2022_12_14/140/SRR21613685.SARS2.wg_unique_seqs.tsv.gz
SRR21613685	PRJNA881396	SAMN30903026	University of California Berkeley	2021-12-02	USA: California,	325000
22773 T22917G|(surface_glycoprotein:T1355G(L452R)) C22995A|(surface_glycoprotein:C1433A(T478K)) C23054A|(surface_glycoprotein:C1492A(Q498K)) A23064C|(surface_glycoprotein:A1502C(N501T)) 23073	17	0
22773 T22917G|(surface_glycoprotein:T1355G(L452R)) C22995A|(surface_glycoprotein:C1433A(T478K)) A23055T|(surface_glycoprotein:A1493T(Q498L)) 23073	17	0
22773 G22801T|(surface_glycoprotein:G1239T(G413G)) T22917G|(surface_glycoprotein:T1355G(L452R)) C22995A|(surface_glycoprotein:C1433A(T478K)) C23054A|(surface_glycoprotein:C1492A(Q498K)) A23064C|(surface_glycoprotein:A1502C(N501T)) 23073	13	0
22773 T22917G|(surface_glycoprotein:T1355G(L452R)) C22995A|(surface_glycoprotein:C1433A(T478K)) C23039A|(surface_glycoprotein:C1477A(Q493K)) C23054A|(surface_glycoprotein:C1492A(Q498K)) 23073	9	0
22773 G22801T|(surface_glycoprotein:G1239T(G413G)) T22917G|(surface_glycoprotein:T1355G(L452R)) C22995A|(surface_glycoprotein:C1433A(T478K)) A23055T|(surface_glycoprotein:A1493T(Q498L)) 23073	8	0
22773 T22917G|(surface_glycoprotein:T1355G(L452R)) C22995A|(surface_glycoprotein:C1433A(T478K)) C23057A|(surface_glycoprotein:C1495A(P499T)) A23064C|(surface_glycoprotein:A1502C(N501T)) 23073	6	0
22773 T22917G|(surface_glycoprotein:T1355G(L452R)) C22995A|(surface_glycoprotein:C1433A(T478K)) A23060T|(surface_glycoprotein:A1498T(T500S)) A23064C|(surface_glycoprotein:A1502C(N501T)) 23073	6	0
22773 T22917G|(surface_glycoprotein:T1355G(L452R)) C22995A|(surface_glycoprotein:C1433A(T478K)) C23054A|(surface_glycoprotein:C1492A(Q498K)) C23057A|(surface_glycoprotein:C1495A(P499T)) 23073	5	0
22773 T22917G|(surface_glycoprotein:T1355G(L452R)) C22995A|(surface_glycoprotein:C1433A(T478K)) C23039A|(surface_glycoprotein:C1477A(Q493K)) A23064C|(surface_glycoprotein:A1502C(N501T)) 23073	5	0
22773 T22917G|(surface_glycoprotein:T1355G(L452R)) C22995A|(surface_glycoprotein:C1433A(T478K)) C23054A|(surface_glycoprotein:C1492A(Q498K)) A23060T|(surface_glycoprotein:A1498T(T500S)) 23073	5	0
22773 G22801T|(surface_glycoprotein:G1239T(G413G)) T22917G|(surface_glycoprotein:T1355G(L452R)) C22995A|(surface_glycoprotein:C1433A(T478K)) C23039A|(surface_glycoprotein:C1477A(Q493K)) C23054A|(surface_glycoprotein:C1492A(Q498K)) 23073	5	0
22773 T22917G|(surface_glycoprotein:T1355G(L452R)) C22995A|(surface_glycoprotein:C1433A(T478K)) A23056C|(surface_glycoprotein:A1494C(Q498H)) A23064C|(surface_glycoprotein:A1502C(N501T)) 23073	4	0
22773 T22917G|(surface_glycoprotein:T1355G(L452R)) C22995A|(surface_glycoprotein:C1433A(T478K)) C23039A|(surface_glycoprotein:C1477A(Q493K)) C23057A|(surface_glycoprotein:C1495A(P499T)) 23073	4	0
22773 T22917G|(surface_glycoprotein:T1355G(L452R)) C22995A|(surface_glycoprotein:C1433A(T478K)) A23014C|(surface_glycoprotein:A1452C(E484D)) C23054A|(surface_glycoprotein:C1492A(Q498K)) 23073	4	0
22773 T22917G|(surface_glycoprotein:T1355G(L452R)) C22995A|(surface_glycoprotein:C1433A(T478K)) A23038C|(surface_glycoprotein:A1476C(L492F)) C23039A|(surface_glycoprotein:C1477A(Q493K)) C23054A|(surface_glycoprotein:C1492A(Q498K)) 23073	4	0
/mnt/d/SRA/SARS2/Wastewater/FromWI/unique_seqs_2022_12_14/140/SRR21613686.SARS2.wg_unique_seqs.tsv.gz
SRR21613686	PRJNA881396	SAMN30902999	University of California Berkeley	2021-12-08	USA: California,	740000
22773 T22917G|(surface_glycoprotein:T1355G(L452R)) C22995A|(surface_glycoprotein:C1433A(T478K)) A23055T|(surface_glycoprotein:A1493T(Q498L)) 23073	23	0
22773 T22917G|(surface_glycoprotein:T1355G(L452R)) C22995A|(surface_glycoprotein:C1433A(T478K)) C23054A|(surface_glycoprotein:C1492A(Q498K)) A23064C|(surface_glycoprotein:A1502C(N501T)) 23073	21	0
22773 T22917G|(surface_glycoprotein:T1355G(L452R)) C22995A|(surface_glycoprotein:C1433A(T478K)) A23056C|(surface_glycoprotein:A1494C(Q498H)) C23057A|(surface_glycoprotein:C1495A(P499T)) 23073	13	0
22773 T22917G|(surface_glycoprotein:T1355G(L452R)) C22995A|(surface_glycoprotein:C1433A(T478K)) C23054A|(surface_glycoprotein:C1492A(Q498K)) A23060T|(surface_glycoprotein:A1498T(T500S)) 23073	7	0
22773 T22917G|(surface_glycoprotein:T1355G(L452R)) C22995A|(surface_glycoprotein:C1433A(T478K)) A23014C|(surface_glycoprotein:A1452C(E484D)) A23064C|(surface_glycoprotein:A1502C(N501T)) 23073	7	0
22773 T22917G|(surface_glycoprotein:T1355G(L452R)) C22995A|(surface_glycoprotein:C1433A(T478K)) C23058A|(surface_glycoprotein:C1496A(P499H)) A23064C|(surface_glycoprotein:A1502C(N501T)) 23073	6	0
22773 T22917G|(surface_glycoprotein:T1355G(L452R)) C22995A|(surface_glycoprotein:C1433A(T478K)) C23054A|(surface_glycoprotein:C1492A(Q498K)) C23057A|(surface_glycoprotein:C1495A(P499T)) 23073	6	0
22773 T22917G|(surface_glycoprotein:T1355G(L452R)) C22995A|(surface_glycoprotein:C1433A(T478K)) C23039A|(surface_glycoprotein:C1477A(Q493K)) C23054A|(surface_glycoprotein:C1492A(Q498K)) 23073	6	0
22773 T22917G|(surface_glycoprotein:T1355G(L452R)) C22995A|(surface_glycoprotein:C1433A(T478K)) A23055T|(surface_glycoprotein:A1493T(Q498L)) 23322	5	0
22773 T22917G|(surface_glycoprotein:T1355G(L452R)) C22995A|(surface_glycoprotein:C1433A(T478K)) C23054A|(surface_glycoprotein:C1492A(Q498K)) A23064C|(surface_glycoprotein:A1502C(N501T)) 23072	5	0
22773 T22917G|(surface_glycoprotein:T1355G(L452R)) C22995A|(surface_glycoprotein:C1433A(T478K)) A23014C|(surface_glycoprotein:A1452C(E484D)) C23054A|(surface_glycoprotein:C1492A(Q498K)) 23073	5	0
22773 T22917G|(surface_glycoprotein:T1355G(L452R)) C22995A|(surface_glycoprotein:C1433A(T478K)) A23055T|(surface_glycoprotein:A1493T(Q498L)) 23072	4	0
22773 T22917G|(surface_glycoprotein:T1355G(L452R)) C22995A|(surface_glycoprotein:C1433A(T478K)) C23057A|(surface_glycoprotein:C1495A(P499T)) A23064C|(surface_glycoprotein:A1502C(N501T)) 23073	4	0
23022 T23030G|(surface_glycoprotein:T1468G(F490V)) G23049T|(surface_glycoprotein:G1487T(G496V)) 23322	4	0
22773 T22917G|(surface_glycoprotein:T1355G(L452R)) C22995A|(surface_glycoprotein:C1433A(T478K)) C23039A|(surface_glycoprotein:C1477A(Q493K)) A23064C|(surface_glycoprotein:A1502C(N501T)) 23073	3	0
/mnt/d/SRA/SARS2/Wastewater/FromWI/unique_seqs_2022_12_14/140/SRR21613669.SARS2.wg_unique_seqs.tsv.gz
SRR21613669	PRJNA881396	SAMN30903041	University of California Berkeley	2021-10-07	USA: California,	740000
22773 T22917G|(surface_glycoprotein:T1355G(L452R)) C22995A|(surface_glycoprotein:C1433A(T478K)) A23055T|(surface_glycoprotein:A1493T(Q498L)) 23073	78	0
22773 T22917G|(surface_glycoprotein:T1355G(L452R)) C22995A|(surface_glycoprotein:C1433A(T478K)) G23049T|(surface_glycoprotein:G1487T(G496V)) A23064C|(surface_glycoprotein:A1502C(N501T)) 23073	25	0
22773 T22917G|(surface_glycoprotein:T1355G(L452R)) C22995A|(surface_glycoprotein:C1433A(T478K)) G23049T|(surface_glycoprotein:G1487T(G496V)) C23057T|(surface_glycoprotein:C1495T(P499S)) 23073	18	0
22773 T22917G|(surface_glycoprotein:T1355G(L452R)) C22995A|(surface_glycoprotein:C1433A(T478K)) G23049T|(surface_glycoprotein:G1487T(G496V)) A23060T|(surface_glycoprotein:A1498T(T500S)) 23073	18	0
22773 T22917G|(surface_glycoprotein:T1355G(L452R)) C22995A|(surface_glycoprotein:C1433A(T478K)) A23055T|(surface_glycoprotein:A1493T(Q498L)) 23322	13	0
22773 T22917G|(surface_glycoprotein:T1355G(L452R)) C22995A|(surface_glycoprotein:C1433A(T478K)) A23055T|(surface_glycoprotein:A1493T(Q498L)) 23072	13	0
22773 T22917G|(surface_glycoprotein:T1355G(L452R)) C22995A|(surface_glycoprotein:C1433A(T478K)) C23057T|(surface_glycoprotein:C1495T(P499S)) A23064C|(surface_glycoprotein:A1502C(N501T)) 23073	13	0
22773 T22917G|(surface_glycoprotein:T1355G(L452R)) C22995A|(surface_glycoprotein:C1433A(T478K)) G23049T|(surface_glycoprotein:G1487T(G496V)) A23056T|(surface_glycoprotein:A1494T(Q498H)) 23073	8	0
22773 T22917G|(surface_glycoprotein:T1355G(L452R)) C22995A|(surface_glycoprotein:C1433A(T478K)) C23054A|(surface_glycoprotein:C1492A(Q498K)) A23064C|(surface_glycoprotein:A1502C(N501T)) 23073	7	0
22773 T22917G|(surface_glycoprotein:T1355G(L452R)) C22995A|(surface_glycoprotein:C1433A(T478K)) A23055T|(surface_glycoprotein:A1493T(Q498L)) C23059T|(surface_glycoprotein:C1497T(P499P)) 23073	6	0
22773 T22917G|(surface_glycoprotein:T1355G(L452R)) C22995A|(surface_glycoprotein:C1433A(T478K)) A23055T|(surface_glycoprotein:A1493T(Q498L)) 23071	5	0
22773 T22917G|(surface_glycoprotein:T1355G(L452R)) C22995A|(surface_glycoprotein:C1433A(T478K)) A23060T|(surface_glycoprotein:A1498T(T500S)) A23064C|(surface_glycoprotein:A1502C(N501T)) 23073	5	0
22773 T22917G|(surface_glycoprotein:T1355G(L452R)) C22995A|(surface_glycoprotein:C1433A(T478K)) A23014C|(surface_glycoprotein:A1452C(E484D)) A23064C|(surface_glycoprotein:A1502C(N501T)) 23073	5	0
22773 T22917G|(surface_glycoprotein:T1355G(L452R)) C22995A|(surface_glycoprotein:C1433A(T478K)) G23049T|(surface_glycoprotein:G1487T(G496V)) C23059A|(surface_glycoprotein:C1497A(P499P)) A23060T|(surface_glycoprotein:A1498T(T500S)) 23073	5	0
22773 T22917G|(surface_glycoprotein:T1355G(L452R)) C22995A|(surface_glycoprotein:C1433A(T478K)) G23049T|(surface_glycoprotein:G1487T(G496V)) A23064C|(surface_glycoprotein:A1502C(N501T)) 23072	4	0
/mnt/d/SRA/SARS2/Wastewater/FromWI/unique_seqs_2022_12_14/140/SRR21613668.SARS2.wg_unique_seqs.tsv.gz
SRR21613668	PRJNA881396	SAMN30903042	University of California Berkeley	2021-10-13	USA: California,	740000
22773 T22917G|(surface_glycoprotein:T1355G(L452R)) C22995A|(surface_glycoprotein:C1433A(T478K)) A23055T|(surface_glycoprotein:A1493T(Q498L)) 23073	101	0
22773 T22917G|(surface_glycoprotein:T1355G(L452R)) C22995A|(surface_glycoprotein:C1433A(T478K)) G23049T|(surface_glycoprotein:G1487T(G496V)) A23064C|(surface_glycoprotein:A1502C(N501T)) 23073	25	0
22773 T22917G|(surface_glycoprotein:T1355G(L452R)) C22995A|(surface_glycoprotein:C1433A(T478K)) G23049T|(surface_glycoprotein:G1487T(G496V)) C23057T|(surface_glycoprotein:C1495T(P499S)) 23073	12	0
22773 T22917G|(surface_glycoprotein:T1355G(L452R)) C22995A|(surface_glycoprotein:C1433A(T478K)) G23049T|(surface_glycoprotein:G1487T(G496V)) A23056T|(surface_glycoprotein:A1494T(Q498H)) 23073	10	0
22773 T22917G|(surface_glycoprotein:T1355G(L452R)) C22995A|(surface_glycoprotein:C1433A(T478K)) C23057T|(surface_glycoprotein:C1495T(P499S)) A23064C|(surface_glycoprotein:A1502C(N501T)) 23073	9	0
22773 T22917G|(surface_glycoprotein:T1355G(L452R)) C22995A|(surface_glycoprotein:C1433A(T478K)) A23055T|(surface_glycoprotein:A1493T(Q498L)) 23322	8	0
22773 T22917G|(surface_glycoprotein:T1355G(L452R)) C22995A|(surface_glycoprotein:C1433A(T478K)) G23049T|(surface_glycoprotein:G1487T(G496V)) A23064C|(surface_glycoprotein:A1502C(N501T)) 23072	8	0
22773 T22917G|(surface_glycoprotein:T1355G(L452R)) C22995A|(surface_glycoprotein:C1433A(T478K)) G23048T|(surface_glycoprotein:G1486T(G496C)) A23055T|(surface_glycoprotein:A1493T(Q498L)) 23073	8	0
22773 T22917G|(surface_glycoprotein:T1355G(L452R)) C22995A|(surface_glycoprotein:C1433A(T478K)) G23049T|(surface_glycoprotein:G1487T(G496V)) A23060T|(surface_glycoprotein:A1498T(T500S)) 23073	7	0
22773 T22917G|(surface_glycoprotein:T1355G(L452R)) C22995A|(surface_glycoprotein:C1433A(T478K)) G23049T|(surface_glycoprotein:G1487T(G496V)) C23059A|(surface_glycoprotein:C1497A(P499P)) A23060T|(surface_glycoprotein:A1498T(T500S)) 23073	7	0
22773 T22917G|(surface_glycoprotein:T1355G(L452R)) C22995A|(surface_glycoprotein:C1433A(T478K)) A23055T|(surface_glycoprotein:A1493T(Q498L)) 23072	6	0
22773 T22917G|(surface_glycoprotein:T1355G(L452R)) C22995A|(surface_glycoprotein:C1433A(T478K)) A23060T|(surface_glycoprotein:A1498T(T500S)) A23064C|(surface_glycoprotein:A1502C(N501T)) 23073	6	0
22773 T22917G|(surface_glycoprotein:T1355G(L452R)) C22995A|(surface_glycoprotein:C1433A(T478K)) G23007T|(surface_glycoprotein:G1445T(G482V)) A23055T|(surface_glycoprotein:A1493T(Q498L)) 23073	6	0
22773 T22917G|(surface_glycoprotein:T1355G(L452R)) C22995A|(surface_glycoprotein:C1433A(T478K)) A23055T|(surface_glycoprotein:A1493T(Q498L)) T23091N|(surface_glycoprotein:T1529N(V510?)) 23322	5	0
22773 T22917G|(surface_glycoprotein:T1355G(L452R)) C22995A|(surface_glycoprotein:C1433A(T478K)) A23014C|(surface_glycoprotein:A1452C(E484D)) A23064C|(surface_glycoprotein:A1502C(N501T)) 23073	5	0
/mnt/d/SRA/SARS2/Wastewater/FromWI/unique_seqs_2022_12_14/140/SRR21613679.SARS2.wg_unique_seqs.tsv.gz
SRR21613679	PRJNA881396	SAMN30903032	University of California Berkeley	2021-12-09	USA: California,	168750
22773 T22917G|(surface_glycoprotein:T1355G(L452R)) C22995A|(surface_glycoprotein:C1433A(T478K)) C23054A|(surface_glycoprotein:C1492A(Q498K)) A23064C|(surface_glycoprotein:A1502C(N501T)) 23073	32	0
22773 T22917G|(surface_glycoprotein:T1355G(L452R)) C22995A|(surface_glycoprotein:C1433A(T478K)) C23054A|(surface_glycoprotein:C1492A(Q498K)) C23057A|(surface_glycoprotein:C1495A(P499T)) 23073	18	0
22773 G22813T|(surface_glycoprotein:G1251T(K417N)) T22882G|(surface_glycoprotein:T1320G(N440K)) G22898A|(surface_glycoprotein:G1336A(G446S)) 22928-insertT|(surface_glycoprotein:1366insertT(456fs)) G22992A|(surface_glycoprotein:G1430A(S477N)) C22995A|(surface_glycoprotein:C1433A(T478K)) A23013C|(surface_glycoprotein:A1451C(E484A)) A23040G|(surface_glycoprotein:A1478G(Q493R)) G23048A|(surface_glycoprotein:G1486A(G496S)) A23055T|(surface_glycoprotein:A1493T(Q498L)) A23063T|(surface_glycoprotein:A1501T(N501Y)) 23072	16	0
22773 T22917G|(surface_glycoprotein:T1355G(L452R)) C22995A|(surface_glycoprotein:C1433A(T478K)) A23055T|(surface_glycoprotein:A1493T(Q498L)) 23073	16	0
22773 T22917G|(surface_glycoprotein:T1355G(L452R)) C22995A|(surface_glycoprotein:C1433A(T478K)) A23056C|(surface_glycoprotein:A1494C(Q498H)) C23057A|(surface_glycoprotein:C1495A(P499T)) 23073	10	0
22773 T22917G|(surface_glycoprotein:T1355G(L452R)) C22995A|(surface_glycoprotein:C1433A(T478K)) C23057A|(surface_glycoprotein:C1495A(P499T)) A23064C|(surface_glycoprotein:A1502C(N501T)) 23073	9	0
22773 T22917G|(surface_glycoprotein:T1355G(L452R)) C22995A|(surface_glycoprotein:C1433A(T478K)) A23055T|(surface_glycoprotein:A1493T(Q498L)) 23322	8	0
22773 T22917G|(surface_glycoprotein:T1355G(L452R)) C22995A|(surface_glycoprotein:C1433A(T478K)) A23014C|(surface_glycoprotein:A1452C(E484D)) A23064C|(surface_glycoprotein:A1502C(N501T)) 23073	8	0
22773 T22917G|(surface_glycoprotein:T1355G(L452R)) C22995A|(surface_glycoprotein:C1433A(T478K)) C23039A|(surface_glycoprotein:C1477A(Q493K)) C23054A|(surface_glycoprotein:C1492A(Q498K)) 23073	8	0
22773 G22813T|(surface_glycoprotein:G1251T(K417N)) T22882G|(surface_glycoprotein:T1320G(N440K)) G22898A|(surface_glycoprotein:G1336A(G446S)) 22928-insertT|(surface_glycoprotein:1366insertT(456fs)) G22992A|(surface_glycoprotein:G1430A(S477N)) C22995A|(surface_glycoprotein:C1433A(T478K)) A23013C|(surface_glycoprotein:A1451C(E484A)) A23040G|(surface_glycoprotein:A1478G(Q493R)) G23048A|(surface_glycoprotein:G1486A(G496S)) A23055T|(surface_glycoprotein:A1493T(Q498L)) A23063T|(surface_glycoprotein:A1501T(N501Y)) T23075C|(surface_glycoprotein:T1513C(Y505H)) C23202A|(surface_glycoprotein:C1640A(T547K)) 23322	7	0
22773 G22813T|(surface_glycoprotein:G1251T(K417N)) T22882G|(surface_glycoprotein:T1320G(N440K)) G22898A|(surface_glycoprotein:G1336A(G446S)) 22928-insertT|(surface_glycoprotein:1366insertT(456fs)) G22992A|(surface_glycoprotein:G1430A(S477N)) C22995A|(surface_glycoprotein:C1433A(T478K)) A23013C|(surface_glycoprotein:A1451C(E484A)) A23040G|(surface_glycoprotein:A1478G(Q493R)) G23048A|(surface_glycoprotein:G1486A(G496S)) A23055T|(surface_glycoprotein:A1493T(Q498L)) A23063T|(surface_glycoprotein:A1501T(N501Y)) G23067T|(surface_glycoprotein:G1505T(G502V)) 23072	7	0
22773 T22917G|(surface_glycoprotein:T1355G(L452R)) C22995A|(surface_glycoprotein:C1433A(T478K)) C23054A|(surface_glycoprotein:C1492A(Q498K)) C23058A|(surface_glycoprotein:C1496A(P499H)) 23073	7	0
23022 A23040G|(surface_glycoprotein:A1478G(Q493R)) G23048A|(surface_glycoprotein:G1486A(G496S)) A23055T|(surface_glycoprotein:A1493T(Q498L)) A23063T|(surface_glycoprotein:A1501T(N501Y)) T23075C|(surface_glycoprotein:T1513C(Y505H)) C23202A|(surface_glycoprotein:C1640A(T547K)) 23322	7	0
22773 T22917G|(surface_glycoprotein:T1355G(L452R)) C22995A|(surface_glycoprotein:C1433A(T478K)) C23054A|(surface_glycoprotein:C1492A(Q498K)) A23064C|(surface_glycoprotein:A1502C(N501T)) 23072	6	0
22773 T22917G|(surface_glycoprotein:T1355G(L452R)) C22995A|(surface_glycoprotein:C1433A(T478K)) A23038C|(surface_glycoprotein:A1476C(L492F)) C23039A|(surface_glycoprotein:C1477A(Q493K)) C23054A|(surface_glycoprotein:C1492A(Q498K)) 23073	6	0
/mnt/d/SRA/SARS2/Wastewater/FromWI/unique_seqs_2022_12_14/140/SRR21613671.SARS2.wg_unique_seqs.tsv.gz
SRR21613671	PRJNA881396	SAMN30903039	University of California Berkeley	2022-03-01	USA: California,	325000
22773 A22786C|(surface_glycoprotein:A1224C(R408S)) G22813T|(surface_glycoprotein:G1251T(K417N)) T22882G|(surface_glycoprotein:T1320G(N440K)) G22898A|(surface_glycoprotein:G1336A(G446S)) G22992A|(surface_glycoprotein:G1430A(S477N)) C22995A|(surface_glycoprotein:C1433A(T478K)) A23013C|(surface_glycoprotein:A1451C(E484A)) A23040G|(surface_glycoprotein:A1478G(Q493R)) G23048A|(surface_glycoprotein:G1486A(G496S)) A23055T|(surface_glycoprotein:A1493T(Q498L)) A23063T|(surface_glycoprotein:A1501T(N501Y)) T23075C|(surface_glycoprotein:T1513C(Y505H)) C23202A|(surface_glycoprotein:C1640A(T547K)) 23322	26	0
22773 G22813T|(surface_glycoprotein:G1251T(K417N)) T22882G|(surface_glycoprotein:T1320G(N440K)) G22898A|(surface_glycoprotein:G1336A(G446S)) G22992A|(surface_glycoprotein:G1430A(S477N)) C22995A|(surface_glycoprotein:C1433A(T478K)) A23013C|(surface_glycoprotein:A1451C(E484A)) A23040G|(surface_glycoprotein:A1478G(Q493R)) G23048A|(surface_glycoprotein:G1486A(G496S)) A23055T|(surface_glycoprotein:A1493T(Q498L)) A23063T|(surface_glycoprotein:A1501T(N501Y)) T23075C|(surface_glycoprotein:T1513C(Y505H)) C23202A|(surface_glycoprotein:C1640A(T547K)) 23322	21	0
22773 G22813T|(surface_glycoprotein:G1251T(K417N)) T22882G|(surface_glycoprotein:T1320G(N440K)) G22898A|(surface_glycoprotein:G1336A(G446S)) G22992A|(surface_glycoprotein:G1430A(S477N)) C22995A|(surface_glycoprotein:C1433A(T478K)) A23013C|(surface_glycoprotein:A1451C(E484A)) A23040G|(surface_glycoprotein:A1478G(Q493R)) G23048A|(surface_glycoprotein:G1486A(G496S)) A23055T|(surface_glycoprotein:A1493T(Q498L)) A23063T|(surface_glycoprotein:A1501T(N501Y)) 23073	21	0
22773 A22786C|(surface_glycoprotein:A1224C(R408S)) G22813T|(surface_glycoprotein:G1251T(K417N)) T22882G|(surface_glycoprotein:T1320G(N440K)) G22898A|(surface_glycoprotein:G1336A(G446S)) G22992A|(surface_glycoprotein:G1430A(S477N)) C22995A|(surface_glycoprotein:C1433A(T478K)) A23013C|(surface_glycoprotein:A1451C(E484A)) A23040G|(surface_glycoprotein:A1478G(Q493R)) G23048A|(surface_glycoprotein:G1486A(G496S)) A23055T|(surface_glycoprotein:A1493T(Q498L)) A23063T|(surface_glycoprotein:A1501T(N501Y)) 23073	17	0
22776 G22813T|(surface_glycoprotein:G1251T(K417N)) T22882G|(surface_glycoprotein:T1320G(N440K)) G22898A|(surface_glycoprotein:G1336A(G446S)) G22992A|(surface_glycoprotein:G1430A(S477N)) C22995A|(surface_glycoprotein:C1433A(T478K)) A23013C|(surface_glycoprotein:A1451C(E484A)) A23040G|(surface_glycoprotein:A1478G(Q493R)) G23048A|(surface_glycoprotein:G1486A(G496S)) A23055T|(surface_glycoprotein:A1493T(Q498L)) A23063T|(surface_glycoprotein:A1501T(N501Y)) 23073	15	0
23022 A23040G|(surface_glycoprotein:A1478G(Q493R)) G23048A|(surface_glycoprotein:G1486A(G496S)) A23055T|(surface_glycoprotein:A1493T(Q498L)) A23063T|(surface_glycoprotein:A1501T(N501Y)) T23075C|(surface_glycoprotein:T1513C(Y505H)) C23202A|(surface_glycoprotein:C1640A(T547K)) 23322	15	0
22776 G22813T|(surface_glycoprotein:G1251T(K417N)) T22882G|(surface_glycoprotein:T1320G(N440K)) G22898A|(surface_glycoprotein:G1336A(G446S)) G22992A|(surface_glycoprotein:G1430A(S477N)) C22995A|(surface_glycoprotein:C1433A(T478K)) A23013C|(surface_glycoprotein:A1451C(E484A)) A23040G|(surface_glycoprotein:A1478G(Q493R)) G23048A|(surface_glycoprotein:G1486A(G496S)) A23055T|(surface_glycoprotein:A1493T(Q498L)) A23063T|(surface_glycoprotein:A1501T(N501Y)) T23075C|(surface_glycoprotein:T1513C(Y505H)) C23202A|(surface_glycoprotein:C1640A(T547K)) 23322	14	0
22773 A22786C|(surface_glycoprotein:A1224C(R408S)) C22792T|(surface_glycoprotein:C1230T(I410I)) G22813T|(surface_glycoprotein:G1251T(K417N)) T22882G|(surface_glycoprotein:T1320G(N440K)) G22898A|(surface_glycoprotein:G1336A(G446S)) G22992A|(surface_glycoprotein:G1430A(S477N)) C22995A|(surface_glycoprotein:C1433A(T478K)) A23013C|(surface_glycoprotein:A1451C(E484A)) A23040G|(surface_glycoprotein:A1478G(Q493R)) G23048A|(surface_glycoprotein:G1486A(G496S)) A23055T|(surface_glycoprotein:A1493T(Q498L)) A23063T|(surface_glycoprotein:A1501T(N501Y)) T23075C|(surface_glycoprotein:T1513C(Y505H)) C23202A|(surface_glycoprotein:C1640A(T547K)) 23322	11	0
22776 C22792T|(surface_glycoprotein:C1230T(I410I)) G22813T|(surface_glycoprotein:G1251T(K417N)) T22882G|(surface_glycoprotein:T1320G(N440K)) G22898A|(surface_glycoprotein:G1336A(G446S)) G22992A|(surface_glycoprotein:G1430A(S477N)) C22995A|(surface_glycoprotein:C1433A(T478K)) A23013C|(surface_glycoprotein:A1451C(E484A)) A23040G|(surface_glycoprotein:A1478G(Q493R)) G23048A|(surface_glycoprotein:G1486A(G496S)) A23055T|(surface_glycoprotein:A1493T(Q498L)) A23063T|(surface_glycoprotein:A1501T(N501Y)) 23073	11	0
23023 A23040G|(surface_glycoprotein:A1478G(Q493R)) G23048A|(surface_glycoprotein:G1486A(G496S)) A23055T|(surface_glycoprotein:A1493T(Q498L)) A23063T|(surface_glycoprotein:A1501T(N501Y)) T23075C|(surface_glycoprotein:T1513C(Y505H)) C23202A|(surface_glycoprotein:C1640A(T547K)) 23322	7	0
22776 A22786C|(surface_glycoprotein:A1224C(R408S)) C22792T|(surface_glycoprotein:C1230T(I410I)) G22813T|(surface_glycoprotein:G1251T(K417N)) T22882G|(surface_glycoprotein:T1320G(N440K)) G22898A|(surface_glycoprotein:G1336A(G446S)) G22992A|(surface_glycoprotein:G1430A(S477N)) C22995A|(surface_glycoprotein:C1433A(T478K)) A23013C|(surface_glycoprotein:A1451C(E484A)) A23040G|(surface_glycoprotein:A1478G(Q493R)) G23048A|(surface_glycoprotein:G1486A(G496S)) A23055T|(surface_glycoprotein:A1493T(Q498L)) A23063T|(surface_glycoprotein:A1501T(N501Y)) T23075C|(surface_glycoprotein:T1513C(Y505H)) C23202A|(surface_glycoprotein:C1640A(T547K)) 23322	7	0
22776 C22792T|(surface_glycoprotein:C1230T(I410I)) G22813T|(surface_glycoprotein:G1251T(K417N)) T22882G|(surface_glycoprotein:T1320G(N440K)) G22898A|(surface_glycoprotein:G1336A(G446S)) G22992A|(surface_glycoprotein:G1430A(S477N)) C22995A|(surface_glycoprotein:C1433A(T478K)) A23013C|(surface_glycoprotein:A1451C(E484A)) A23040G|(surface_glycoprotein:A1478G(Q493R)) G23048A|(surface_glycoprotein:G1486A(G496S)) A23055T|(surface_glycoprotein:A1493T(Q498L)) A23063T|(surface_glycoprotein:A1501T(N501Y)) T23075C|(surface_glycoprotein:T1513C(Y505H)) C23202A|(surface_glycoprotein:C1640A(T547K)) 23322	7	0
22773 G22813T|(surface_glycoprotein:G1251T(K417N)) T22882G|(surface_glycoprotein:T1320G(N440K)) G22898A|(surface_glycoprotein:G1336A(G446S)) G22992A|(surface_glycoprotein:G1430A(S477N)) C22995A|(surface_glycoprotein:C1433A(T478K)) A23013C|(surface_glycoprotein:A1451C(E484A)) A23040G|(surface_glycoprotein:A1478G(Q493R)) G23048A|(surface_glycoprotein:G1486A(G496S)) A23055T|(surface_glycoprotein:A1493T(Q498L)) A23063T|(surface_glycoprotein:A1501T(N501Y)) 23072	6	0
22776 A22786C|(surface_glycoprotein:A1224C(R408S)) G22813T|(surface_glycoprotein:G1251T(K417N)) T22882G|(surface_glycoprotein:T1320G(N440K)) G22898A|(surface_glycoprotein:G1336A(G446S)) G22992A|(surface_glycoprotein:G1430A(S477N)) C22995A|(surface_glycoprotein:C1433A(T478K)) A23013C|(surface_glycoprotein:A1451C(E484A)) A23040G|(surface_glycoprotein:A1478G(Q493R)) G23048A|(surface_glycoprotein:G1486A(G496S)) A23055T|(surface_glycoprotein:A1493T(Q498L)) A23063T|(surface_glycoprotein:A1501T(N501Y)) 23073	6	0
22773 C22792T|(surface_glycoprotein:C1230T(I410I)) G22813T|(surface_glycoprotein:G1251T(K417N)) T22882G|(surface_glycoprotein:T1320G(N440K)) G22898A|(surface_glycoprotein:G1336A(G446S)) G22992A|(surface_glycoprotein:G1430A(S477N)) C22995A|(surface_glycoprotein:C1433A(T478K)) A23013C|(surface_glycoprotein:A1451C(E484A)) A23040G|(surface_glycoprotein:A1478G(Q493R)) G23048A|(surface_glycoprotein:G1486A(G496S)) A23055T|(surface_glycoprotein:A1493T(Q498L)) A23063T|(surface_glycoprotein:A1501T(N501Y)) 23073	6	0
/mnt/d/SRA/SARS2/Wastewater/FromWI/unique_seqs_2022_12_14/140/SRR21613666.SARS2.wg_unique_seqs.tsv.gz
SRR21613666	PRJNA881396	SAMN30903044	University of California Berkeley	2021-10-11	USA: California,	208505
22773 T22917G|(surface_glycoprotein:T1355G(L452R)) C22995A|(surface_glycoprotein:C1433A(T478K)) A23055T|(surface_glycoprotein:A1493T(Q498L)) 23073	93	0
22773 T22917G|(surface_glycoprotein:T1355G(L452R)) C22995A|(surface_glycoprotein:C1433A(T478K)) G23049T|(surface_glycoprotein:G1487T(G496V)) A23064C|(surface_glycoprotein:A1502C(N501T)) 23073	24	0
22773 T22917G|(surface_glycoprotein:T1355G(L452R)) C22995A|(surface_glycoprotein:C1433A(T478K)) G23049T|(surface_glycoprotein:G1487T(G496V)) C23057T|(surface_glycoprotein:C1495T(P499S)) 23073	19	0
22773 T22917G|(surface_glycoprotein:T1355G(L452R)) C22995A|(surface_glycoprotein:C1433A(T478K)) G23049T|(surface_glycoprotein:G1487T(G496V)) A23060T|(surface_glycoprotein:A1498T(T500S)) 23073	17	0
22773 T22917G|(surface_glycoprotein:T1355G(L452R)) C22995A|(surface_glycoprotein:C1433A(T478K)) A23055T|(surface_glycoprotein:A1493T(Q498L)) 23322	9	0
22773 T22917G|(surface_glycoprotein:T1355G(L452R)) C22995A|(surface_glycoprotein:C1433A(T478K)) G23049T|(surface_glycoprotein:G1487T(G496V)) A23056T|(surface_glycoprotein:A1494T(Q498H)) 23073	9	0
22773 T22896G|(surface_glycoprotein:T1334G(V445G)) T22917G|(surface_glycoprotein:T1355G(L452R)) C22995A|(surface_glycoprotein:C1433A(T478K)) G23049T|(surface_glycoprotein:G1487T(G496V)) 23073	8	0
22773 T22917G|(surface_glycoprotein:T1355G(L452R)) C22995A|(surface_glycoprotein:C1433A(T478K)) C23057T|(surface_glycoprotein:C1495T(P499S)) A23060T|(surface_glycoprotein:A1498T(T500S)) 23073	7	0
22773 T22917G|(surface_glycoprotein:T1355G(L452R)) C22995A|(surface_glycoprotein:C1433A(T478K)) A23060T|(surface_glycoprotein:A1498T(T500S)) A23064C|(surface_glycoprotein:A1502C(N501T)) 23073	7	0
22773 T22917G|(surface_glycoprotein:T1355G(L452R)) C22995A|(surface_glycoprotein:C1433A(T478K)) C23057T|(surface_glycoprotein:C1495T(P499S)) A23064C|(surface_glycoprotein:A1502C(N501T)) 23073	7	0
22773 T22917G|(surface_glycoprotein:T1355G(L452R)) C22995A|(surface_glycoprotein:C1433A(T478K)) G23049T|(surface_glycoprotein:G1487T(G496V)) C23054A|(surface_glycoprotein:C1492A(Q498K)) 23073	7	0
22773 G22899T|(surface_glycoprotein:G1337T(G446V)) T22917G|(surface_glycoprotein:T1355G(L452R)) C22995A|(surface_glycoprotein:C1433A(T478K)) G23049T|(surface_glycoprotein:G1487T(G496V)) 23073	7	0
22773 T22917G|(surface_glycoprotein:T1355G(L452R)) C22995A|(surface_glycoprotein:C1433A(T478K)) A23055T|(surface_glycoprotein:A1493T(Q498L)) 23072	6	0
22773 T22917G|(surface_glycoprotein:T1355G(L452R)) C22995A|(surface_glycoprotein:C1433A(T478K)) A23055T|(surface_glycoprotein:A1493T(Q498L)) T23091N|(surface_glycoprotein:T1529N(V510?)) 23322	6	0
22773 T22917G|(surface_glycoprotein:T1355G(L452R)) C22995A|(surface_glycoprotein:C1433A(T478K)) G23049T|(surface_glycoprotein:G1487T(G496V)) A23064C|(surface_glycoprotein:A1502C(N501T)) 23072	5	0
/mnt/d/SRA/SARS2/Wastewater/FromWI/unique_seqs_2022_12_14/140/SRR21613702.SARS2.wg_unique_seqs.tsv.gz
SRR21613702	PRJNA881396	SAMN30903107	University of California Berkeley	2021-10-27	USA: California,	480000
22773 T22917G|(surface_glycoprotein:T1355G(L452R)) C22995A|(surface_glycoprotein:C1433A(T478K)) A23055T|(surface_glycoprotein:A1493T(Q498L)) 23073	9	0
22773 G22801T|(surface_glycoprotein:G1239T(G413G)) T22917G|(surface_glycoprotein:T1355G(L452R)) C22993T|(surface_glycoprotein:C1431T(S477S)) C22995A|(surface_glycoprotein:C1433A(T478K)) A23055T|(surface_glycoprotein:A1493T(Q498L)) 23073	9	0
22773 T22917G|(surface_glycoprotein:T1355G(L452R)) C22995A|(surface_glycoprotein:C1433A(T478K)) A23060T|(surface_glycoprotein:A1498T(T500S)) A23064C|(surface_glycoprotein:A1502C(N501T)) 23073	5	0
22773 T22917G|(surface_glycoprotein:T1355G(L452R)) C22995A|(surface_glycoprotein:C1433A(T478K)) C23039A|(surface_glycoprotein:C1477A(Q493K)) A23064C|(surface_glycoprotein:A1502C(N501T)) 23073	4	0
22773 G22801T|(surface_glycoprotein:G1239T(G413G)) T22917G|(surface_glycoprotein:T1355G(L452R)) C22993T|(surface_glycoprotein:C1431T(S477S)) C22995A|(surface_glycoprotein:C1433A(T478K)) A23060T|(surface_glycoprotein:A1498T(T500S)) A23064C|(surface_glycoprotein:A1502C(N501T)) 23073	4	0
22773 G22801T|(surface_glycoprotein:G1239T(G413G)) T22917G|(surface_glycoprotein:T1355G(L452R)) C22993T|(surface_glycoprotein:C1431T(S477S)) C22995A|(surface_glycoprotein:C1433A(T478K)) C23054A|(surface_glycoprotein:C1492A(Q498K)) A23060T|(surface_glycoprotein:A1498T(T500S)) 23073	4	0
22773 G22801T|(surface_glycoprotein:G1239T(G413G)) T22917G|(surface_glycoprotein:T1355G(L452R)) C22993T|(surface_glycoprotein:C1431T(S477S)) C22995A|(surface_glycoprotein:C1433A(T478K)) C23054A|(surface_glycoprotein:C1492A(Q498K)) A23064C|(surface_glycoprotein:A1502C(N501T)) 23073	4	0
22773 T22917G|(surface_glycoprotein:T1355G(L452R)) C22995A|(surface_glycoprotein:C1433A(T478K)) C23054A|(surface_glycoprotein:C1492A(Q498K)) A23064C|(surface_glycoprotein:A1502C(N501T)) 23073	3	0
22773 T22917G|(surface_glycoprotein:T1355G(L452R)) C22995A|(surface_glycoprotein:C1433A(T478K)) G23049T|(surface_glycoprotein:G1487T(G496V)) C23054A|(surface_glycoprotein:C1492A(Q498K)) 23073	3	0
22773 T22917G|(surface_glycoprotein:T1355G(L452R)) C22995A|(surface_glycoprotein:C1433A(T478K)) G23049T|(surface_glycoprotein:G1487T(G496V)) A23064C|(surface_glycoprotein:A1502C(N501T)) 23073	3	0
22773 G22801T|(surface_glycoprotein:G1239T(G413G)) T22917G|(surface_glycoprotein:T1355G(L452R)) C22993T|(surface_glycoprotein:C1431T(S477S)) C22995A|(surface_glycoprotein:C1433A(T478K)) G23049T|(surface_glycoprotein:G1487T(G496V)) A23064C|(surface_glycoprotein:A1502C(N501T)) 23073	2	0
22773 G22801T|(surface_glycoprotein:G1239T(G413G)) T22917G|(surface_glycoprotein:T1355G(L452R)) C22993T|(surface_glycoprotein:C1431T(S477S)) C22995A|(surface_glycoprotein:C1433A(T478K)) C23057T|(surface_glycoprotein:C1495T(P499S)) A23064C|(surface_glycoprotein:A1502C(N501T)) 23073	2	0
22773 T22917G|(surface_glycoprotein:T1355G(L452R)) C22995A|(surface_glycoprotein:C1433A(T478K)) A23014T|(surface_glycoprotein:A1452T(E484D)) C23054A|(surface_glycoprotein:C1492A(Q498K)) 23073	2	0
22773 T22917G|(surface_glycoprotein:T1355G(L452R)) C22971A|(surface_glycoprotein:C1409A(T470N)) C22995A|(surface_glycoprotein:C1433A(T478K)) A23064C|(surface_glycoprotein:A1502C(N501T)) 23073	2	0
22773 G22801T|(surface_glycoprotein:G1239T(G413G)) T22917G|(surface_glycoprotein:T1355G(L452R)) C22993T|(surface_glycoprotein:C1431T(S477S)) C22995A|(surface_glycoprotein:C1433A(T478K)) G23049T|(surface_glycoprotein:G1487T(G496V)) A23056C|(surface_glycoprotein:A1494C(Q498H)) 23072	2	0
/mnt/d/SRA/SARS2/Wastewater/FromWI/unique_seqs_2022_12_14/140/SRR21613670.SARS2.wg_unique_seqs.tsv.gz
SRR21613670	PRJNA881396	SAMN30903040	University of California Berkeley	2022-03-02	USA: California,	168750
22773 G22813T|(surface_glycoprotein:G1251T(K417N)) T22882G|(surface_glycoprotein:T1320G(N440K)) G22898A|(surface_glycoprotein:G1336A(G446S)) G22992A|(surface_glycoprotein:G1430A(S477N)) C22995A|(surface_glycoprotein:C1433A(T478K)) A23013C|(surface_glycoprotein:A1451C(E484A)) A23040G|(surface_glycoprotein:A1478G(Q493R)) G23048A|(surface_glycoprotein:G1486A(G496S)) A23055T|(surface_glycoprotein:A1493T(Q498L)) A23063T|(surface_glycoprotein:A1501T(N501Y)) 23073	27	0
22773 G22813T|(surface_glycoprotein:G1251T(K417N)) T22882G|(surface_glycoprotein:T1320G(N440K)) G22898A|(surface_glycoprotein:G1336A(G446S)) G22992A|(surface_glycoprotein:G1430A(S477N)) C22995A|(surface_glycoprotein:C1433A(T478K)) A23013C|(surface_glycoprotein:A1451C(E484A)) A23040G|(surface_glycoprotein:A1478G(Q493R)) G23048A|(surface_glycoprotein:G1486A(G496S)) A23055T|(surface_glycoprotein:A1493T(Q498L)) A23063T|(surface_glycoprotein:A1501T(N501Y)) T23075C|(surface_glycoprotein:T1513C(Y505H)) C23202A|(surface_glycoprotein:C1640A(T547K)) 23322	20	0
22773 A22786C|(surface_glycoprotein:A1224C(R408S)) G22813T|(surface_glycoprotein:G1251T(K417N)) T22882G|(surface_glycoprotein:T1320G(N440K)) G22898A|(surface_glycoprotein:G1336A(G446S)) G22992A|(surface_glycoprotein:G1430A(S477N)) C22995A|(surface_glycoprotein:C1433A(T478K)) A23013C|(surface_glycoprotein:A1451C(E484A)) A23040G|(surface_glycoprotein:A1478G(Q493R)) G23048A|(surface_glycoprotein:G1486A(G496S)) A23055T|(surface_glycoprotein:A1493T(Q498L)) A23063T|(surface_glycoprotein:A1501T(N501Y)) 23073	20	0
22776 G22813T|(surface_glycoprotein:G1251T(K417N)) T22882G|(surface_glycoprotein:T1320G(N440K)) G22898A|(surface_glycoprotein:G1336A(G446S)) G22992A|(surface_glycoprotein:G1430A(S477N)) C22995A|(surface_glycoprotein:C1433A(T478K)) A23013C|(surface_glycoprotein:A1451C(E484A)) A23040G|(surface_glycoprotein:A1478G(Q493R)) G23048A|(surface_glycoprotein:G1486A(G496S)) A23055T|(surface_glycoprotein:A1493T(Q498L)) A23063T|(surface_glycoprotein:A1501T(N501Y)) 23073	19	0
22773 A22786C|(surface_glycoprotein:A1224C(R408S)) G22813T|(surface_glycoprotein:G1251T(K417N)) T22882G|(surface_glycoprotein:T1320G(N440K)) G22898A|(surface_glycoprotein:G1336A(G446S)) G22992A|(surface_glycoprotein:G1430A(S477N)) C22995A|(surface_glycoprotein:C1433A(T478K)) A23013C|(surface_glycoprotein:A1451C(E484A)) A23040G|(surface_glycoprotein:A1478G(Q493R)) G23048A|(surface_glycoprotein:G1486A(G496S)) A23055T|(surface_glycoprotein:A1493T(Q498L)) A23063T|(surface_glycoprotein:A1501T(N501Y)) T23075C|(surface_glycoprotein:T1513C(Y505H)) C23202A|(surface_glycoprotein:C1640A(T547K)) 23322	19	0
23023 A23040G|(surface_glycoprotein:A1478G(Q493R)) G23048A|(surface_glycoprotein:G1486A(G496S)) A23055T|(surface_glycoprotein:A1493T(Q498L)) A23063T|(surface_glycoprotein:A1501T(N501Y)) T23075C|(surface_glycoprotein:T1513C(Y505H)) C23202A|(surface_glycoprotein:C1640A(T547K)) 23322	18	0
22776 G22813T|(surface_glycoprotein:G1251T(K417N)) T22882G|(surface_glycoprotein:T1320G(N440K)) G22898A|(surface_glycoprotein:G1336A(G446S)) G22992A|(surface_glycoprotein:G1430A(S477N)) C22995A|(surface_glycoprotein:C1433A(T478K)) A23013C|(surface_glycoprotein:A1451C(E484A)) A23040G|(surface_glycoprotein:A1478G(Q493R)) G23048A|(surface_glycoprotein:G1486A(G496S)) A23055T|(surface_glycoprotein:A1493T(Q498L)) A23063T|(surface_glycoprotein:A1501T(N501Y)) T23075C|(surface_glycoprotein:T1513C(Y505H)) C23202A|(surface_glycoprotein:C1640A(T547K)) 23322	17	0
23022 A23040G|(surface_glycoprotein:A1478G(Q493R)) G23048A|(surface_glycoprotein:G1486A(G496S)) A23055T|(surface_glycoprotein:A1493T(Q498L)) A23063T|(surface_glycoprotein:A1501T(N501Y)) T23075C|(surface_glycoprotein:T1513C(Y505H)) C23202A|(surface_glycoprotein:C1640A(T547K)) 23322	14	0
22776 A22786C|(surface_glycoprotein:A1224C(R408S)) C22792T|(surface_glycoprotein:C1230T(I410I)) G22813T|(surface_glycoprotein:G1251T(K417N)) T22882G|(surface_glycoprotein:T1320G(N440K)) G22898A|(surface_glycoprotein:G1336A(G446S)) G22992A|(surface_glycoprotein:G1430A(S477N)) C22995A|(surface_glycoprotein:C1433A(T478K)) A23013C|(surface_glycoprotein:A1451C(E484A)) A23040G|(surface_glycoprotein:A1478G(Q493R)) G23048A|(surface_glycoprotein:G1486A(G496S)) A23055T|(surface_glycoprotein:A1493T(Q498L)) A23063T|(surface_glycoprotein:A1501T(N501Y)) T23075C|(surface_glycoprotein:T1513C(Y505H)) C23202A|(surface_glycoprotein:C1640A(T547K)) 23322	13	0
22773 C22792T|(surface_glycoprotein:C1230T(I410I)) G22813T|(surface_glycoprotein:G1251T(K417N)) T22882G|(surface_glycoprotein:T1320G(N440K)) G22898A|(surface_glycoprotein:G1336A(G446S)) G22992A|(surface_glycoprotein:G1430A(S477N)) C22995A|(surface_glycoprotein:C1433A(T478K)) A23013C|(surface_glycoprotein:A1451C(E484A)) A23040G|(surface_glycoprotein:A1478G(Q493R)) G23048A|(surface_glycoprotein:G1486A(G496S)) A23055T|(surface_glycoprotein:A1493T(Q498L)) A23063T|(surface_glycoprotein:A1501T(N501Y)) 23073	13	0
22776 A22786C|(surface_glycoprotein:A1224C(R408S)) G22813T|(surface_glycoprotein:G1251T(K417N)) T22882G|(surface_glycoprotein:T1320G(N440K)) G22898A|(surface_glycoprotein:G1336A(G446S)) G22992A|(surface_glycoprotein:G1430A(S477N)) C22995A|(surface_glycoprotein:C1433A(T478K)) A23013C|(surface_glycoprotein:A1451C(E484A)) A23040G|(surface_glycoprotein:A1478G(Q493R)) G23048A|(surface_glycoprotein:G1486A(G496S)) A23055T|(surface_glycoprotein:A1493T(Q498L)) A23063T|(surface_glycoprotein:A1501T(N501Y)) T23075C|(surface_glycoprotein:T1513C(Y505H)) C23202A|(surface_glycoprotein:C1640A(T547K)) 23322	12	0
22776 A22786C|(surface_glycoprotein:A1224C(R408S)) C22792T|(surface_glycoprotein:C1230T(I410I)) G22813T|(surface_glycoprotein:G1251T(K417N)) T22882G|(surface_glycoprotein:T1320G(N440K)) G22898A|(surface_glycoprotein:G1336A(G446S)) G22992A|(surface_glycoprotein:G1430A(S477N)) C22995A|(surface_glycoprotein:C1433A(T478K)) A23013C|(surface_glycoprotein:A1451C(E484A)) A23040G|(surface_glycoprotein:A1478G(Q493R)) G23048A|(surface_glycoprotein:G1486A(G496S)) A23055T|(surface_glycoprotein:A1493T(Q498L)) A23063T|(surface_glycoprotein:A1501T(N501Y)) 23073	12	0
22776 A22786C|(surface_glycoprotein:A1224C(R408S)) G22813T|(surface_glycoprotein:G1251T(K417N)) T22882G|(surface_glycoprotein:T1320G(N440K)) G22898A|(surface_glycoprotein:G1336A(G446S)) G22992A|(surface_glycoprotein:G1430A(S477N)) C22995A|(surface_glycoprotein:C1433A(T478K)) A23013C|(surface_glycoprotein:A1451C(E484A)) A23040G|(surface_glycoprotein:A1478G(Q493R)) G23048A|(surface_glycoprotein:G1486A(G496S)) A23055T|(surface_glycoprotein:A1493T(Q498L)) A23063T|(surface_glycoprotein:A1501T(N501Y)) 23073	11	0
22776 C22792T|(surface_glycoprotein:C1230T(I410I)) G22813T|(surface_glycoprotein:G1251T(K417N)) T22882G|(surface_glycoprotein:T1320G(N440K)) G22898A|(surface_glycoprotein:G1336A(G446S)) G22992A|(surface_glycoprotein:G1430A(S477N)) C22995A|(surface_glycoprotein:C1433A(T478K)) A23013C|(surface_glycoprotein:A1451C(E484A)) A23040G|(surface_glycoprotein:A1478G(Q493R)) G23048A|(surface_glycoprotein:G1486A(G496S)) A23055T|(surface_glycoprotein:A1493T(Q498L)) A23063T|(surface_glycoprotein:A1501T(N501Y)) 23073	8	0
22773 A22786C|(surface_glycoprotein:A1224C(R408S)) C22792T|(surface_glycoprotein:C1230T(I410I)) G22813T|(surface_glycoprotein:G1251T(K417N)) T22882G|(surface_glycoprotein:T1320G(N440K)) G22898A|(surface_glycoprotein:G1336A(G446S)) G22992A|(surface_glycoprotein:G1430A(S477N)) C22995A|(surface_glycoprotein:C1433A(T478K)) A23013C|(surface_glycoprotein:A1451C(E484A)) A23040G|(surface_glycoprotein:A1478G(Q493R)) G23048A|(surface_glycoprotein:G1486A(G496S)) A23055T|(surface_glycoprotein:A1493T(Q498L)) A23063T|(surface_glycoprotein:A1501T(N501Y)) T23075C|(surface_glycoprotein:T1513C(Y505H)) C23202A|(surface_glycoprotein:C1640A(T547K)) 23322	7	0
/mnt/d/SRA/SARS2/Wastewater/FromWI/unique_seqs_2022_12_14/140/SRR21613703.SARS2.wg_unique_seqs.tsv.gz
SRR21613703	PRJNA881396	SAMN30903106	University of California Berkeley	2021-10-20	USA: California,	480000
22773 G22801T|(surface_glycoprotein:G1239T(G413G)) T22917G|(surface_glycoprotein:T1355G(L452R)) C22993T|(surface_glycoprotein:C1431T(S477S)) C22995A|(surface_glycoprotein:C1433A(T478K)) A23055T|(surface_glycoprotein:A1493T(Q498L)) 23073	10	0
22773 G22801T|(surface_glycoprotein:G1239T(G413G)) T22917G|(surface_glycoprotein:T1355G(L452R)) C22993T|(surface_glycoprotein:C1431T(S477S)) C22995A|(surface_glycoprotein:C1433A(T478K)) G23049T|(surface_glycoprotein:G1487T(G496V)) A23064C|(surface_glycoprotein:A1502C(N501T)) 23073	10	0
22773 G22801T|(surface_glycoprotein:G1239T(G413G)) T22917G|(surface_glycoprotein:T1355G(L452R)) C22993T|(surface_glycoprotein:C1431T(S477S)) C22995A|(surface_glycoprotein:C1433A(T478K)) A23014C|(surface_glycoprotein:A1452C(E484D)) A23064C|(surface_glycoprotein:A1502C(N501T)) 23073	9	0
22773 T22917G|(surface_glycoprotein:T1355G(L452R)) C22995A|(surface_glycoprotein:C1433A(T478K)) A23055T|(surface_glycoprotein:A1493T(Q498L)) 23073	9	0
22773 G22801T|(surface_glycoprotein:G1239T(G413G)) T22917G|(surface_glycoprotein:T1355G(L452R)) C22993T|(surface_glycoprotein:C1431T(S477S)) C22995A|(surface_glycoprotein:C1433A(T478K)) A23056C|(surface_glycoprotein:A1494C(Q498H)) C23057A|(surface_glycoprotein:C1495A(P499T)) 23073	5	0
22773 G22801T|(surface_glycoprotein:G1239T(G413G)) T22917G|(surface_glycoprotein:T1355G(L452R)) C22993T|(surface_glycoprotein:C1431T(S477S)) C22995A|(surface_glycoprotein:C1433A(T478K)) C23054A|(surface_glycoprotein:C1492A(Q498K)) A23064C|(surface_glycoprotein:A1502C(N501T)) 23073	5	0
22773 T22917G|(surface_glycoprotein:T1355G(L452R)) C22995A|(surface_glycoprotein:C1433A(T478K)) C23039A|(surface_glycoprotein:C1477A(Q493K)) A23064C|(surface_glycoprotein:A1502C(N501T)) 23073	4	0
22773 T22917G|(surface_glycoprotein:T1355G(L452R)) C22995A|(surface_glycoprotein:C1433A(T478K)) A23014C|(surface_glycoprotein:A1452C(E484D)) A23056C|(surface_glycoprotein:A1494C(Q498H)) 23073	3	0
22773 T22917G|(surface_glycoprotein:T1355G(L452R)) C22995A|(surface_glycoprotein:C1433A(T478K)) C23054A|(surface_glycoprotein:C1492A(Q498K)) A23064C|(surface_glycoprotein:A1502C(N501T)) 23073	3	0
22773 G22801T|(surface_glycoprotein:G1239T(G413G)) T22917G|(surface_glycoprotein:T1355G(L452R)) C22971A|(surface_glycoprotein:C1409A(T470N)) C22993T|(surface_glycoprotein:C1431T(S477S)) C22995A|(surface_glycoprotein:C1433A(T478K)) A23064C|(surface_glycoprotein:A1502C(N501T)) 23073	3	0
22773 T22917G|(surface_glycoprotein:T1355G(L452R)) C22995A|(surface_glycoprotein:C1433A(T478K)) A23060T|(surface_glycoprotein:A1498T(T500S)) A23064C|(surface_glycoprotein:A1502C(N501T)) 23073	3	0
22773 G22801T|(surface_glycoprotein:G1239T(G413G)) T22917G|(surface_glycoprotein:T1355G(L452R)) C22993T|(surface_glycoprotein:C1431T(S477S)) C22995A|(surface_glycoprotein:C1433A(T478K)) A23055T|(surface_glycoprotein:A1493T(Q498L)) 23072	2	0
22773 G22801T|(surface_glycoprotein:G1239T(G413G)) T22917G|(surface_glycoprotein:T1355G(L452R)) C22993T|(surface_glycoprotein:C1431T(S477S)) C22995A|(surface_glycoprotein:C1433A(T478K)) A23014C|(surface_glycoprotein:A1452C(E484D)) A23064C|(surface_glycoprotein:A1502C(N501T)) 23322	2	0
22773 T22917G|(surface_glycoprotein:T1355G(L452R)) C22995A|(surface_glycoprotein:C1433A(T478K)) A23055T|(surface_glycoprotein:A1493T(Q498L)) 23322	2	0
22773 T22917G|(surface_glycoprotein:T1355G(L452R)) C22995A|(surface_glycoprotein:C1433A(T478K)) C23058A|(surface_glycoprotein:C1496A(P499H)) A23064C|(surface_glycoprotein:A1502C(N501T)) 23073	2	0
/mnt/d/SRA/SARS2/Wastewater/FromWI/unique_seqs_2022_12_14/140/SRR21613695.SARS2.wg_unique_seqs.tsv.gz
SRR21613695	PRJNA881396	SAMN30903114	University of California Berkeley	2021-10-21	USA: California,	168750
22773 T22917G|(surface_glycoprotein:T1355G(L452R)) C22995A|(surface_glycoprotein:C1433A(T478K)) A23055T|(surface_glycoprotein:A1493T(Q498L)) 23073	23	0
22773 T22917G|(surface_glycoprotein:T1355G(L452R)) C22995A|(surface_glycoprotein:C1433A(T478K)) C23054A|(surface_glycoprotein:C1492A(Q498K)) A23064C|(surface_glycoprotein:A1502C(N501T)) 23073	21	0
22773 T22917G|(surface_glycoprotein:T1355G(L452R)) C22995A|(surface_glycoprotein:C1433A(T478K)) A23014C|(surface_glycoprotein:A1452C(E484D)) A23064C|(surface_glycoprotein:A1502C(N501T)) 23073	16	0
22773 T22917G|(surface_glycoprotein:T1355G(L452R)) C22995A|(surface_glycoprotein:C1433A(T478K)) A23056C|(surface_glycoprotein:A1494C(Q498H)) A23064C|(surface_glycoprotein:A1502C(N501T)) 23073	8	0
22773 T22917G|(surface_glycoprotein:T1355G(L452R)) C22995A|(surface_glycoprotein:C1433A(T478K)) G23049T|(surface_glycoprotein:G1487T(G496V)) A23064C|(surface_glycoprotein:A1502C(N501T)) 23073	8	0
22773 T22917G|(surface_glycoprotein:T1355G(L452R)) C22995A|(surface_glycoprotein:C1433A(T478K)) C23054A|(surface_glycoprotein:C1492A(Q498K)) A23060T|(surface_glycoprotein:A1498T(T500S)) 23073	7	0
22773 T22917G|(surface_glycoprotein:T1355G(L452R)) C22995A|(surface_glycoprotein:C1433A(T478K)) G23049T|(surface_glycoprotein:G1487T(G496V)) A23064C|(surface_glycoprotein:A1502C(N501T)) G23069T|(surface_glycoprotein:G1507T(V503F)) 23073	6	0
22773 T22917G|(surface_glycoprotein:T1355G(L452R)) C22995A|(surface_glycoprotein:C1433A(T478K)) A23060T|(surface_glycoprotein:A1498T(T500S)) A23064C|(surface_glycoprotein:A1502C(N501T)) 23073	6	0
22773 T22917G|(surface_glycoprotein:T1355G(L452R)) C22995A|(surface_glycoprotein:C1433A(T478K)) A23014C|(surface_glycoprotein:A1452C(E484D)) A23056C|(surface_glycoprotein:A1494C(Q498H)) 23073	5	0
22773 T22917G|(surface_glycoprotein:T1355G(L452R)) C22995A|(surface_glycoprotein:C1433A(T478K)) C23039A|(surface_glycoprotein:C1477A(Q493K)) C23054A|(surface_glycoprotein:C1492A(Q498K)) 23073	5	0
22773 T22917G|(surface_glycoprotein:T1355G(L452R)) C22995A|(surface_glycoprotein:C1433A(T478K)) C23054A|(surface_glycoprotein:C1492A(Q498K)) A23064C|(surface_glycoprotein:A1502C(N501T)) G23069T|(surface_glycoprotein:G1507T(V503F)) 23073	5	0
22773 T22917G|(surface_glycoprotein:T1355G(L452R)) C22995A|(surface_glycoprotein:C1433A(T478K)) A23014C|(surface_glycoprotein:A1452C(E484D)) A23064C|(surface_glycoprotein:A1502C(N501T)) G23069T|(surface_glycoprotein:G1507T(V503F)) 23073	4	0
22773 T22917G|(surface_glycoprotein:T1355G(L452R)) C22995A|(surface_glycoprotein:C1433A(T478K)) A23055T|(surface_glycoprotein:A1493T(Q498L)) G23069T|(surface_glycoprotein:G1507T(V503F)) 23073	4	0
22773 T22917G|(surface_glycoprotein:T1355G(L452R)) C22995A|(surface_glycoprotein:C1433A(T478K)) C23058A|(surface_glycoprotein:C1496A(P499H)) A23064C|(surface_glycoprotein:A1502C(N501T)) 23073	4	0
22773 T22917G|(surface_glycoprotein:T1355G(L452R)) C22995A|(surface_glycoprotein:C1433A(T478K)) A23014C|(surface_glycoprotein:A1452C(E484D)) C23054A|(surface_glycoprotein:C1492A(Q498K)) 23073	4	0
/mnt/d/SRA/SARS2/Wastewater/FromWI/unique_seqs_2022_12_14/140/SRR21613701.SARS2.wg_unique_seqs.tsv.gz
SRR21613701	PRJNA881396	SAMN30903108	University of California Berkeley	2021-10-20	USA: California,	4000000
22773 T22917G|(surface_glycoprotein:T1355G(L452R)) C22995A|(surface_glycoprotein:C1433A(T478K)) A23055T|(surface_glycoprotein:A1493T(Q498L)) 23073	24	0
22773 T22917G|(surface_glycoprotein:T1355G(L452R)) C22995A|(surface_glycoprotein:C1433A(T478K)) C23054A|(surface_glycoprotein:C1492A(Q498K)) A23064C|(surface_glycoprotein:A1502C(N501T)) 23073	22	0
22773 T22917G|(surface_glycoprotein:T1355G(L452R)) C22995A|(surface_glycoprotein:C1433A(T478K)) A23060T|(surface_glycoprotein:A1498T(T500S)) A23064C|(surface_glycoprotein:A1502C(N501T)) 23073	13	0
22773 T22917G|(surface_glycoprotein:T1355G(L452R)) C22995A|(surface_glycoprotein:C1433A(T478K)) G23049T|(surface_glycoprotein:G1487T(G496V)) A23064C|(surface_glycoprotein:A1502C(N501T)) 23073	10	0
22773 T22917G|(surface_glycoprotein:T1355G(L452R)) C22995A|(surface_glycoprotein:C1433A(T478K)) A23056C|(surface_glycoprotein:A1494C(Q498H)) A23064C|(surface_glycoprotein:A1502C(N501T)) 23073	10	0
22773 T22917G|(surface_glycoprotein:T1355G(L452R)) C22995A|(surface_glycoprotein:C1433A(T478K)) GT23007-23008del|(surface_glycoprotein:1445-1446del(482fs)) A23056C|(surface_glycoprotein:A1494C(Q498H)) C23057A|(surface_glycoprotein:C1495A(P499T)) 23075	9	0
22773 T22917G|(surface_glycoprotein:T1355G(L452R)) C22995A|(surface_glycoprotein:C1433A(T478K)) A23014C|(surface_glycoprotein:A1452C(E484D)) A23064C|(surface_glycoprotein:A1502C(N501T)) 23073	7	0
22773 T22917G|(surface_glycoprotein:T1355G(L452R)) C22995A|(surface_glycoprotein:C1433A(T478K)) GT23007-23008del|(surface_glycoprotein:1445-1446del(482fs)) A23056C|(surface_glycoprotein:A1494C(Q498H)) C23057A|(surface_glycoprotein:C1495A(P499T)) G23067T|(surface_glycoprotein:G1505T(G502V)) 23075	6	0
22773 T22917G|(surface_glycoprotein:T1355G(L452R)) C22995A|(surface_glycoprotein:C1433A(T478K)) A23014C|(surface_glycoprotein:A1452C(E484D)) C23054A|(surface_glycoprotein:C1492A(Q498K)) 23073	6	0
22773 T22917G|(surface_glycoprotein:T1355G(L452R)) C22995A|(surface_glycoprotein:C1433A(T478K)) GT23007-23008del|(surface_glycoprotein:1445-1446del(482fs)) C23058A|(surface_glycoprotein:C1496A(P499H)) A23064C|(surface_glycoprotein:A1502C(N501T)) 23075	6	0
22773 T22917G|(surface_glycoprotein:T1355G(L452R)) C22995A|(surface_glycoprotein:C1433A(T478K)) C23039A|(surface_glycoprotein:C1477A(Q493K)) A23064C|(surface_glycoprotein:A1502C(N501T)) 23073	5	0
22773 T22917G|(surface_glycoprotein:T1355G(L452R)) C22995A|(surface_glycoprotein:C1433A(T478K)) GT23007-23008del|(surface_glycoprotein:1445-1446del(482fs)) G23049T|(surface_glycoprotein:G1487T(G496V)) A23064C|(surface_glycoprotein:A1502C(N501T)) 23075	5	0
22773 T22917G|(surface_glycoprotein:T1355G(L452R)) C22995A|(surface_glycoprotein:C1433A(T478K)) GT23007-23008del|(surface_glycoprotein:1445-1446del(482fs)) A23055T|(surface_glycoprotein:A1493T(Q498L)) 23322	4	0
22773 T22917G|(surface_glycoprotein:T1355G(L452R)) C22995A|(surface_glycoprotein:C1433A(T478K)) GT23007-23008del|(surface_glycoprotein:1445-1446del(482fs)) A23055T|(surface_glycoprotein:A1493T(Q498L)) 23075	4	0
22773 T22917G|(surface_glycoprotein:T1355G(L452R)) A22976C|(surface_glycoprotein:A1414C(I472L)) C22995A|(surface_glycoprotein:C1433A(T478K)) A23064C|(surface_glycoprotein:A1502C(N501T)) 23073	4	0
/mnt/d/SRA/SARS2/Wastewater/FromWI/unique_seqs_2022_12_14/140/SRR21613693.SARS2.wg_unique_seqs.tsv.gz
SRR21613693	PRJNA881396	SAMN30903008	University of California Berkeley	2021-12-08	USA: California,	480000
22773 T22917G|(surface_glycoprotein:T1355G(L452R)) C22995A|(surface_glycoprotein:C1433A(T478K)) C23054A|(surface_glycoprotein:C1492A(Q498K)) A23064C|(surface_glycoprotein:A1502C(N501T)) 23073	34	0
22773 T22917G|(surface_glycoprotein:T1355G(L452R)) C22995A|(surface_glycoprotein:C1433A(T478K)) A23055T|(surface_glycoprotein:A1493T(Q498L)) 23073	27	0
22773 T22917G|(surface_glycoprotein:T1355G(L452R)) C22995A|(surface_glycoprotein:C1433A(T478K)) C23039A|(surface_glycoprotein:C1477A(Q493K)) C23054A|(surface_glycoprotein:C1492A(Q498K)) 23073	20	0
22773 T22917G|(surface_glycoprotein:T1355G(L452R)) C22995A|(surface_glycoprotein:C1433A(T478K)) A23056C|(surface_glycoprotein:A1494C(Q498H)) C23057A|(surface_glycoprotein:C1495A(P499T)) 23073	15	0
22773 T22917G|(surface_glycoprotein:T1355G(L452R)) C22995A|(surface_glycoprotein:C1433A(T478K)) A23056C|(surface_glycoprotein:A1494C(Q498H)) A23064C|(surface_glycoprotein:A1502C(N501T)) 23073	9	0
22773 T22917G|(surface_glycoprotein:T1355G(L452R)) C22995A|(surface_glycoprotein:C1433A(T478K)) A23014C|(surface_glycoprotein:A1452C(E484D)) C23054A|(surface_glycoprotein:C1492A(Q498K)) 23073	9	0
22773 T22917G|(surface_glycoprotein:T1355G(L452R)) C22995A|(surface_glycoprotein:C1433A(T478K)) C23054A|(surface_glycoprotein:C1492A(Q498K)) C23057A|(surface_glycoprotein:C1495A(P499T)) 23073	8	0
22773 T22917G|(surface_glycoprotein:T1355G(L452R)) C22995A|(surface_glycoprotein:C1433A(T478K)) A23060T|(surface_glycoprotein:A1498T(T500S)) A23064C|(surface_glycoprotein:A1502C(N501T)) 23073	8	0
22773 T22917G|(surface_glycoprotein:T1355G(L452R)) C22995A|(surface_glycoprotein:C1433A(T478K)) A23014C|(surface_glycoprotein:A1452C(E484D)) A23064C|(surface_glycoprotein:A1502C(N501T)) 23073	8	0
22773 T22917G|(surface_glycoprotein:T1355G(L452R)) C22995A|(surface_glycoprotein:C1433A(T478K)) C23054A|(surface_glycoprotein:C1492A(Q498K)) A23060T|(surface_glycoprotein:A1498T(T500S)) 23073	7	0
22773 T22917G|(surface_glycoprotein:T1355G(L452R)) C22995A|(surface_glycoprotein:C1433A(T478K)) C23054A|(surface_glycoprotein:C1492A(Q498K)) C23058A|(surface_glycoprotein:C1496A(P499H)) 23073	7	0
22773 T22917G|(surface_glycoprotein:T1355G(L452R)) C22995A|(surface_glycoprotein:C1433A(T478K)) C23054A|(surface_glycoprotein:C1492A(Q498K)) C23057T|(surface_glycoprotein:C1495T(P499S)) 23073	7	0
22773 T22917G|(surface_glycoprotein:T1355G(L452R)) C22995A|(surface_glycoprotein:C1433A(T478K)) A23055T|(surface_glycoprotein:A1493T(Q498L)) 23322	6	0
22773 T22917G|(surface_glycoprotein:T1355G(L452R)) C22995A|(surface_glycoprotein:C1433A(T478K)) C23039A|(surface_glycoprotein:C1477A(Q493K)) C23054A|(surface_glycoprotein:C1492A(Q498K)) 23072	5	0
22773 T22917G|(surface_glycoprotein:T1355G(L452R)) C22995A|(surface_glycoprotein:C1433A(T478K)) A23056C|(surface_glycoprotein:A1494C(Q498H)) A23064C|(surface_glycoprotein:A1502C(N501T)) 23072	5	0
/mnt/d/SRA/SARS2/Wastewater/FromWI/unique_seqs_2022_12_14/140/SRR21613667.SARS2.wg_unique_seqs.tsv.gz
SRR21613667	PRJNA881396	SAMN30903043	University of California Berkeley	2021-10-03	USA: California,	208505
22773 T22917G|(surface_glycoprotein:T1355G(L452R)) C22995A|(surface_glycoprotein:C1433A(T478K)) A23055T|(surface_glycoprotein:A1493T(Q498L)) 23073	94	0
22773 T22917G|(surface_glycoprotein:T1355G(L452R)) C22995A|(surface_glycoprotein:C1433A(T478K)) G23049T|(surface_glycoprotein:G1487T(G496V)) A23064C|(surface_glycoprotein:A1502C(N501T)) 23073	27	0
22773 T22917G|(surface_glycoprotein:T1355G(L452R)) C22995A|(surface_glycoprotein:C1433A(T478K)) G23049T|(surface_glycoprotein:G1487T(G496V)) A23060T|(surface_glycoprotein:A1498T(T500S)) 23073	26	0
22773 T22917G|(surface_glycoprotein:T1355G(L452R)) C22995A|(surface_glycoprotein:C1433A(T478K)) G23049T|(surface_glycoprotein:G1487T(G496V)) C23057T|(surface_glycoprotein:C1495T(P499S)) 23073	24	0
22773 T22917G|(surface_glycoprotein:T1355G(L452R)) C22995A|(surface_glycoprotein:C1433A(T478K)) C23057T|(surface_glycoprotein:C1495T(P499S)) A23064C|(surface_glycoprotein:A1502C(N501T)) 23073	17	0
22773 T22917G|(surface_glycoprotein:T1355G(L452R)) C22995A|(surface_glycoprotein:C1433A(T478K)) A23055T|(surface_glycoprotein:A1493T(Q498L)) A23085T|(surface_glycoprotein:A1523T(Y508F)) 23322	13	0
22773 T22917G|(surface_glycoprotein:T1355G(L452R)) C22995A|(surface_glycoprotein:C1433A(T478K)) A23055T|(surface_glycoprotein:A1493T(Q498L)) A23085T|(surface_glycoprotein:A1523T(Y508F)) T23091N|(surface_glycoprotein:T1529N(V510?)) 23322	10	0
22773 T22917G|(surface_glycoprotein:T1355G(L452R)) C22995A|(surface_glycoprotein:C1433A(T478K)) C23057T|(surface_glycoprotein:C1495T(P499S)) A23060T|(surface_glycoprotein:A1498T(T500S)) 23073	9	0
22773 T22917G|(surface_glycoprotein:T1355G(L452R)) C22995A|(surface_glycoprotein:C1433A(T478K)) A23056T|(surface_glycoprotein:A1494T(Q498H)) A23064C|(surface_glycoprotein:A1502C(N501T)) 23073	9	0
22773 T22917G|(surface_glycoprotein:T1355G(L452R)) C22995A|(surface_glycoprotein:C1433A(T478K)) C23057T|(surface_glycoprotein:CCC1495-1497TCA(P499S)) C23059A|(surface_glycoprotein:CCC1495-1497TCA(P499S)) A23060T|(surface_glycoprotein:A1498T(T500S)) 23073	8	0
22773 T22917G|(surface_glycoprotein:T1355G(L452R)) C22995A|(surface_glycoprotein:C1433A(T478K)) A23014C|(surface_glycoprotein:A1452C(E484D)) A23064C|(surface_glycoprotein:A1502C(N501T)) 23073	7	0
22773 T22917G|(surface_glycoprotein:T1355G(L452R)) C22995A|(surface_glycoprotein:C1433A(T478K)) C23053T|(surface_glycoprotein:C1491T(F497F)) A23055T|(surface_glycoprotein:A1493T(Q498L)) 23073	7	0
22773 T22917G|(surface_glycoprotein:T1355G(L452R)) C22995A|(surface_glycoprotein:C1433A(T478K)) G23049T|(surface_glycoprotein:G1487T(G496V)) A23056T|(surface_glycoprotein:A1494T(Q498H)) 23073	7	0
22773 T22917G|(surface_glycoprotein:T1355G(L452R)) C22995A|(surface_glycoprotein:C1433A(T478K)) A23055T|(surface_glycoprotein:A1493T(Q498L)) C23059T|(surface_glycoprotein:C1497T(P499P)) 23073	7	0
22773 T22917G|(surface_glycoprotein:T1355G(L452R)) C22995A|(surface_glycoprotein:C1433A(T478K)) G23049T|(surface_glycoprotein:G1487T(G496V)) A23064C|(surface_glycoprotein:A1502C(N501T)) 23072	6	0
/mnt/d/SRA/SARS2/Wastewater/FromWI/unique_seqs_2022_12_14/140/SRR21613707.SARS2.wg_unique_seqs.tsv.gz
SRR21613707	PRJNA881396	SAMN30903103	University of California Berkeley	2021-10-25	USA: California,	208505
22773 T22917G|(surface_glycoprotein:T1355G(L452R)) C22995A|(surface_glycoprotein:C1433A(T478K)) A23055T|(surface_glycoprotein:A1493T(Q498L)) 23073	32	0
22773 T22917G|(surface_glycoprotein:T1355G(L452R)) C22995A|(surface_glycoprotein:C1433A(T478K)) C23054A|(surface_glycoprotein:C1492A(Q498K)) A23064C|(surface_glycoprotein:A1502C(N501T)) 23073	17	0
22773 T22917G|(surface_glycoprotein:T1355G(L452R)) C22995A|(surface_glycoprotein:C1433A(T478K)) A23055T|(surface_glycoprotein:A1493T(Q498L)) 23322	10	0
22773 T22917G|(surface_glycoprotein:T1355G(L452R)) C22995A|(surface_glycoprotein:C1433A(T478K)) G23049T|(surface_glycoprotein:G1487T(G496V)) A23064C|(surface_glycoprotein:A1502C(N501T)) 23073	10	0
22773 T22917G|(surface_glycoprotein:T1355G(L452R)) C22995A|(surface_glycoprotein:C1433A(T478K)) A23060T|(surface_glycoprotein:A1498T(T500S)) A23064C|(surface_glycoprotein:A1502C(N501T)) 23073	9	0
22773 T22917G|(surface_glycoprotein:T1355G(L452R)) C22995A|(surface_glycoprotein:C1433A(T478K)) A23014C|(surface_glycoprotein:A1452C(E484D)) A23064C|(surface_glycoprotein:A1502C(N501T)) 23073	8	0
22773 T22917G|(surface_glycoprotein:T1355G(L452R)) C22995A|(surface_glycoprotein:C1433A(T478K)) A23014C|(surface_glycoprotein:A1452C(E484D)) C23054A|(surface_glycoprotein:C1492A(Q498K)) 23073	6	0
22773 T22917G|(surface_glycoprotein:T1355G(L452R)) C22995A|(surface_glycoprotein:C1433A(T478K)) C23058A|(surface_glycoprotein:C1496A(P499H)) A23064C|(surface_glycoprotein:A1502C(N501T)) 23073	6	0
22773 T22917G|(surface_glycoprotein:T1355G(L452R)) C22995A|(surface_glycoprotein:C1433A(T478K)) C23039A|(surface_glycoprotein:C1477A(Q493K)) C23054A|(surface_glycoprotein:C1492A(Q498K)) 23073	5	0
22773 T22917G|(surface_glycoprotein:T1355G(L452R)) C22995A|(surface_glycoprotein:C1433A(T478K)) A23056C|(surface_glycoprotein:A1494C(Q498H)) A23064C|(surface_glycoprotein:A1502C(N501T)) 23073	5	0
22773 T22917G|(surface_glycoprotein:T1355G(L452R)) C22995A|(surface_glycoprotein:C1433A(T478K)) A23055T|(surface_glycoprotein:A1493T(Q498L)) A23064C|(surface_glycoprotein:A1502C(N501T)) 23073	5	0
22773 T22917G|(surface_glycoprotein:T1355G(L452R)) C22995A|(surface_glycoprotein:C1433A(T478K)) G23049T|(surface_glycoprotein:G1487T(G496V)) C23054A|(surface_glycoprotein:C1492A(Q498K)) 23073	4	0
22773 T22917G|(surface_glycoprotein:T1355G(L452R)) C22995A|(surface_glycoprotein:C1433A(T478K)) A23056T|(surface_glycoprotein:A1494T(Q498H)) A23060T|(surface_glycoprotein:A1498T(T500S)) 23073	4	0
22773 T22917G|(surface_glycoprotein:T1355G(L452R)) C22995A|(surface_glycoprotein:C1433A(T478K)) C23059A|(surface_glycoprotein:C1497A(P499P)) A23060T|(surface_glycoprotein:A1498T(T500S)) A23064C|(surface_glycoprotein:A1502C(N501T)) 23073	4	0
22773 T22917G|(surface_glycoprotein:T1355G(L452R)) C22995A|(surface_glycoprotein:C1433A(T478K)) A23056T|(surface_glycoprotein:A1494T(Q498H)) A23064C|(surface_glycoprotein:A1502C(N501T)) 23073	4	0
/mnt/d/SRA/SARS2/Wastewater/FromWI/unique_seqs_2022_12_14/140/SRR21613694.SARS2.wg_unique_seqs.tsv.gz
SRR21613694	PRJNA881396	SAMN30903115	University of California Berkeley	2021-10-27	USA: California,	168750
22773 T22917G|(surface_glycoprotein:T1355G(L452R)) C22995A|(surface_glycoprotein:C1433A(T478K)) A23055T|(surface_glycoprotein:A1493T(Q498L)) 23073	33	0
22773 T22917G|(surface_glycoprotein:T1355G(L452R)) C22995A|(surface_glycoprotein:C1433A(T478K)) C23054A|(surface_glycoprotein:C1492A(Q498K)) A23064C|(surface_glycoprotein:A1502C(N501T)) 23073	25	0
22773 T22917G|(surface_glycoprotein:T1355G(L452R)) C22995A|(surface_glycoprotein:C1433A(T478K)) G23049T|(surface_glycoprotein:G1487T(G496V)) A23064C|(surface_glycoprotein:A1502C(N501T)) 23073	15	0
22773 T22917G|(surface_glycoprotein:T1355G(L452R)) C22995A|(surface_glycoprotein:C1433A(T478K)) A23014C|(surface_glycoprotein:A1452C(E484D)) A23064C|(surface_glycoprotein:A1502C(N501T)) 23073	14	0
22773 T22917G|(surface_glycoprotein:T1355G(L452R)) C22995A|(surface_glycoprotein:C1433A(T478K)) A23056C|(surface_glycoprotein:A1494C(Q498H)) A23064C|(surface_glycoprotein:A1502C(N501T)) 23073	14	0
22773 T22917G|(surface_glycoprotein:T1355G(L452R)) C22995A|(surface_glycoprotein:C1433A(T478K)) C23054A|(surface_glycoprotein:C1492A(Q498K)) A23064C|(surface_glycoprotein:A1502C(N501T)) G23069T|(surface_glycoprotein:G1507T(V503F)) 23073	10	0
22773 T22917G|(surface_glycoprotein:T1355G(L452R)) C22995A|(surface_glycoprotein:C1433A(T478K)) A23055T|(surface_glycoprotein:A1493T(Q498L)) G23069T|(surface_glycoprotein:G1507T(V503F)) 23073	10	0
22773 T22917G|(surface_glycoprotein:T1355G(L452R)) C22995A|(surface_glycoprotein:C1433A(T478K)) A23055T|(surface_glycoprotein:A1493T(Q498L)) 23322	9	0
22773 T22917G|(surface_glycoprotein:T1355G(L452R)) C22995A|(surface_glycoprotein:C1433A(T478K)) A23060T|(surface_glycoprotein:A1498T(T500S)) A23064C|(surface_glycoprotein:A1502C(N501T)) 23073	8	0
22773 T22917G|(surface_glycoprotein:T1355G(L452R)) C22995A|(surface_glycoprotein:C1433A(T478K)) C23057A|(surface_glycoprotein:C1495A(P499T)) A23064C|(surface_glycoprotein:A1502C(N501T)) 23073	7	0
22773 T22917G|(surface_glycoprotein:T1355G(L452R)) C22995A|(surface_glycoprotein:C1433A(T478K)) G23049T|(surface_glycoprotein:G1487T(G496V)) A23064C|(surface_glycoprotein:A1502C(N501T)) G23069T|(surface_glycoprotein:G1507T(V503F)) 23073	6	0
22773 T22917G|(surface_glycoprotein:T1355G(L452R)) C22995A|(surface_glycoprotein:C1433A(T478K)) C23039A|(surface_glycoprotein:C1477A(Q493K)) A23056C|(surface_glycoprotein:A1494C(Q498H)) 23073	6	0
22773 T22917G|(surface_glycoprotein:T1355G(L452R)) C22995A|(surface_glycoprotein:C1433A(T478K)) G23049T|(surface_glycoprotein:G1487T(G496V)) A23064C|(surface_glycoprotein:A1502C(N501T)) G23069T|(surface_glycoprotein:G1507T(V503F)) 23072	5	0
22773 T22917G|(surface_glycoprotein:T1355G(L452R)) A22976C|(surface_glycoprotein:A1414C(I472L)) C22995A|(surface_glycoprotein:C1433A(T478K)) A23064C|(surface_glycoprotein:A1502C(N501T)) 23073	5	0
22773 T22917G|(surface_glycoprotein:T1355G(L452R)) C22995A|(surface_glycoprotein:C1433A(T478K)) A23056C|(surface_glycoprotein:A1494C(Q498H)) C23057A|(surface_glycoprotein:C1495A(P499T)) 23073	5	0
/mnt/d/SRA/SARS2/Wastewater/FromWI/unique_seqs_2022_12_14/140/SRR21613718.SARS2.wg_unique_seqs.tsv.gz
SRR21613718	PRJNA881396	SAMN30903022	University of California Berkeley	2021-12-01	USA: California,	40000
22773 T22917G|(surface_glycoprotein:T1355G(L452R)) C22995A|(surface_glycoprotein:C1433A(T478K)) C23054A|(surface_glycoprotein:C1492A(Q498K)) A23064C|(surface_glycoprotein:A1502C(N501T)) 23073	29	0
22773 T22917G|(surface_glycoprotein:T1355G(L452R)) C22995A|(surface_glycoprotein:C1433A(T478K)) A23055T|(surface_glycoprotein:A1493T(Q498L)) 23073	17	0
22773 T22917G|(surface_glycoprotein:T1355G(L452R)) C22995A|(surface_glycoprotein:C1433A(T478K)) C23057A|(surface_glycoprotein:C1495A(P499T)) A23064C|(surface_glycoprotein:A1502C(N501T)) 23073	10	0
22773 T22917G|(surface_glycoprotein:T1355G(L452R)) C22995A|(surface_glycoprotein:C1433A(T478K)) C23039A|(surface_glycoprotein:C1477A(Q493K)) A23064C|(surface_glycoprotein:A1502C(N501T)) 23073	9	0
22773 T22917G|(surface_glycoprotein:T1355G(L452R)) C22995A|(surface_glycoprotein:C1433A(T478K)) A23056C|(surface_glycoprotein:A1494C(Q498H)) C23057A|(surface_glycoprotein:C1495A(P499T)) 23073	7	0
22773 T22917G|(surface_glycoprotein:T1355G(L452R)) C22995A|(surface_glycoprotein:C1433A(T478K)) A23014C|(surface_glycoprotein:A1452C(E484D)) A23064C|(surface_glycoprotein:A1502C(N501T)) 23073	6	0
22773 T22917G|(surface_glycoprotein:T1355G(L452R)) C22995A|(surface_glycoprotein:C1433A(T478K)) C23039A|(surface_glycoprotein:C1477A(Q493K)) C23054A|(surface_glycoprotein:C1492A(Q498K)) 23073	6	0
22773 T22917G|(surface_glycoprotein:T1355G(L452R)) C22995A|(surface_glycoprotein:C1433A(T478K)) A23055T|(surface_glycoprotein:A1493T(Q498L)) 23322	5	0
22773 T22917G|(surface_glycoprotein:T1355G(L452R)) C22995A|(surface_glycoprotein:C1433A(T478K)) C23054A|(surface_glycoprotein:C1492A(Q498K)) C23057A|(surface_glycoprotein:C1495A(P499T)) 23073	4	0
22773 T22917G|(surface_glycoprotein:T1355G(L452R)) C22995A|(surface_glycoprotein:C1433A(T478K)) C23054A|(surface_glycoprotein:C1492A(Q498K)) A23064C|(surface_glycoprotein:A1502C(N501T)) 23072	3	0
22773 T22917G|(surface_glycoprotein:T1355G(L452R)) C22995A|(surface_glycoprotein:C1433A(T478K)) A23056C|(surface_glycoprotein:A1494C(Q498H)) C23057A|(surface_glycoprotein:C1495A(P499T)) 23072	3	0
22773 T22917G|(surface_glycoprotein:T1355G(L452R)) C22995A|(surface_glycoprotein:C1433A(T478K)) C23054A|(surface_glycoprotein:C1492A(Q498K)) C23057T|(surface_glycoprotein:C1495T(P499S)) 23073	3	0
22773 T22917G|(surface_glycoprotein:T1355G(L452R)) C22995A|(surface_glycoprotein:C1433A(T478K)) C23054A|(surface_glycoprotein:C1492A(Q498K)) C23058A|(surface_glycoprotein:C1496A(P499H)) 23073	3	0
22773 T22917G|(surface_glycoprotein:T1355G(L452R)) C22995A|(surface_glycoprotein:C1433A(T478K)) A23014C|(surface_glycoprotein:A1452C(E484D)) C23054A|(surface_glycoprotein:C1492A(Q498K)) 23073	3	0
22773 T22917G|(surface_glycoprotein:T1355G(L452R)) C22995A|(surface_glycoprotein:C1433A(T478K)) C23057A|(surface_glycoprotein:C1495A(P499T)) A23064C|(surface_glycoprotein:A1502C(N501T)) 23072	2	0
/mnt/d/SRA/SARS2/Wastewater/FromWI/unique_seqs_2022_12_14/140/SRR21613727.SARS2.wg_unique_seqs.tsv.gz
SRR21613727	PRJNA881396	SAMN30903186	University of California Berkeley	2021-11-04	USA: California,	168750
22773 A22812C|(surface_glycoprotein:A1250C(K417T)) G22820A|(surface_glycoprotein:G1258A(D420N)) T22896C|(surface_glycoprotein:T1334C(V445A)) G22898A|(surface_glycoprotein:G1336A(G446S)) C22916A|(surface_glycoprotein:CTG1354-1356AAG(L452K)) T22917A|(surface_glycoprotein:CTG1354-1356AAG(L452K)) T22942G|(surface_glycoprotein:T1380G(N460K)) G22992A|(surface_glycoprotein:G1430A(S477N)) C22995A|(surface_glycoprotein:C1433A(T478K)) A23013C|(surface_glycoprotein:A1451C(E484A)) T23018C|(surface_glycoprotein:TTT1456-1458CCT(F486P)) T23019C|(surface_glycoprotein:TTT1456-1458CCT(F486P)) C23054T|(surface_glycoprotein:CAA1492-1494TAC(Q498Y)) A23056C|(surface_glycoprotein:CAA1492-1494TAC(Q498Y)) C23057T|(surface_glycoprotein:C1495T(P499S)) A23064G|(surface_glycoprotein:A1502G(N501S)) T23075C|(surface_glycoprotein:T1513C(Y505H)) T23084C|(surface_glycoprotein:T1522C(Y508H)) C23277T|(surface_glycoprotein:C1715T(T572I)) 23322	8016	0.033
22773 A22812C|(surface_glycoprotein:A1250C(K417T)) G22820A|(surface_glycoprotein:G1258A(D420N)) T22896C|(surface_glycoprotein:T1334C(V445A)) G22898A|(surface_glycoprotein:G1336A(G446S)) C22916A|(surface_glycoprotein:CTG1354-1356AAG(L452K)) T22917A|(surface_glycoprotein:CTG1354-1356AAG(L452K)) T22942G|(surface_glycoprotein:T1380G(N460K)) G22992A|(surface_glycoprotein:G1430A(S477N)) C22995A|(surface_glycoprotein:C1433A(T478K)) A23013C|(surface_glycoprotein:A1451C(E484A)) T23018C|(surface_glycoprotein:TTT1456-1458CCT(F486P)) T23019C|(surface_glycoprotein:TTT1456-1458CCT(F486P)) C23054T|(surface_glycoprotein:CAA1492-1494TAC(Q498Y)) A23056C|(surface_glycoprotein:CAA1492-1494TAC(Q498Y)) C23057T|(surface_glycoprotein:C1495T(P499S)) A23064G|(surface_glycoprotein:A1502G(N501S)) T23075C|(surface_glycoprotein:T1513C(Y505H)) T23084C|(surface_glycoprotein:T1522C(Y508H)) 23322	2790	0.011
22773 T22896C|(surface_glycoprotein:T1334C(V445A)) G22898A|(surface_glycoprotein:G1336A(G446S)) C22916A|(surface_glycoprotein:CTG1354-1356AAG(L452K)) T22917A|(surface_glycoprotein:CTG1354-1356AAG(L452K)) T22942G|(surface_glycoprotein:T1380G(N460K)) G22992A|(surface_glycoprotein:G1430A(S477N)) C22995A|(surface_glycoprotein:C1433A(T478K)) A23013C|(surface_glycoprotein:A1451C(E484A)) T23018C|(surface_glycoprotein:TTT1456-1458CCT(F486P)) T23019C|(surface_glycoprotein:TTT1456-1458CCT(F486P)) C23054T|(surface_glycoprotein:CAA1492-1494TAC(Q498Y)) A23056C|(surface_glycoprotein:CAA1492-1494TAC(Q498Y)) C23057T|(surface_glycoprotein:C1495T(P499S)) A23064G|(surface_glycoprotein:A1502G(N501S)) T23075C|(surface_glycoprotein:T1513C(Y505H)) T23084C|(surface_glycoprotein:T1522C(Y508H)) C23277T|(surface_glycoprotein:C1715T(T572I)) 23322	2110	0.009
22773 A22812C|(surface_glycoprotein:A1250C(K417T)) G22820A|(surface_glycoprotein:G1258A(D420N)) T22917G|(surface_glycoprotein:T1355G(L452R)) C22995A|(surface_glycoprotein:C1433A(T478K)) 23322	1577	0.006
22773 T22896C|(surface_glycoprotein:T1334C(V445A)) G22898A|(surface_glycoprotein:G1336A(G446S)) C22916A|(surface_glycoprotein:CTG1354-1356AAG(L452K)) T22917A|(surface_glycoprotein:CTG1354-1356AAG(L452K)) T22942G|(surface_glycoprotein:T1380G(N460K)) G22992A|(surface_glycoprotein:G1430A(S477N)) C22995A|(surface_glycoprotein:C1433A(T478K)) A23013C|(surface_glycoprotein:A1451C(E484A)) T23018C|(surface_glycoprotein:TTT1456-1458CCT(F486P)) T23019C|(surface_glycoprotein:TTT1456-1458CCT(F486P)) C23054T|(surface_glycoprotein:CAA1492-1494TAC(Q498Y)) A23056C|(surface_glycoprotein:CAA1492-1494TAC(Q498Y)) C23057T|(surface_glycoprotein:C1495T(P499S)) A23064G|(surface_glycoprotein:A1502G(N501S)) T23075C|(surface_glycoprotein:T1513C(Y505H)) T23084C|(surface_glycoprotein:T1522C(Y508H)) 23322	922	0.004
22773 A22812C|(surface_glycoprotein:A1250C(K417T)) G22820A|(surface_glycoprotein:G1258A(D420N)) T22896C|(surface_glycoprotein:T1334C(V445A)) G22898A|(surface_glycoprotein:G1336A(G446S)) C22916A|(surface_glycoprotein:CTG1354-1356AAG(L452K)) T22917A|(surface_glycoprotein:CTG1354-1356AAG(L452K)) T22942G|(surface_glycoprotein:T1380G(N460K)) C22995A|(surface_glycoprotein:C1433A(T478K)) 23322	561	0.002
22773 A22812C|(surface_glycoprotein:A1250C(K417T)) G22820A|(surface_glycoprotein:G1258A(D420N)) T22896C|(surface_glycoprotein:T1334C(V445A)) G22898A|(surface_glycoprotein:G1336A(G446S)) C22916A|(surface_glycoprotein:CTG1354-1356AAG(L452K)) T22917A|(surface_glycoprotein:CTG1354-1356AAG(L452K)) T22942G|(surface_glycoprotein:T1380G(N460K)) G22992A|(surface_glycoprotein:G1430A(S477N)) C22995A|(surface_glycoprotein:C1433A(T478K)) A23013C|(surface_glycoprotein:A1451C(E484A)) T23018C|(surface_glycoprotein:TTT1456-1458CCT(F486P)) T23019C|(surface_glycoprotein:TTT1456-1458CCT(F486P)) C23054T|(surface_glycoprotein:CAA1492-1494TAC(Q498Y)) A23056C|(surface_glycoprotein:CAA1492-1494TAC(Q498Y)) C23057T|(surface_glycoprotein:C1495T(P499S)) A23064G|(surface_glycoprotein:A1502G(N501S)) 23073	461	0.002
22773 T22917G|(surface_glycoprotein:T1355G(L452R)) G22992A|(surface_glycoprotein:G1430A(S477N)) C22995A|(surface_glycoprotein:C1433A(T478K)) A23013C|(surface_glycoprotein:A1451C(E484A)) T23018C|(surface_glycoprotein:TTT1456-1458CCT(F486P)) T23019C|(surface_glycoprotein:TTT1456-1458CCT(F486P)) C23054T|(surface_glycoprotein:CAA1492-1494TAC(Q498Y)) A23056C|(surface_glycoprotein:CAA1492-1494TAC(Q498Y)) C23057T|(surface_glycoprotein:C1495T(P499S)) A23064G|(surface_glycoprotein:A1502G(N501S)) T23075C|(surface_glycoprotein:T1513C(Y505H)) T23084C|(surface_glycoprotein:T1522C(Y508H)) C23277T|(surface_glycoprotein:C1715T(T572I)) 23322	417	0.002
22773 A22812C|(surface_glycoprotein:A1250C(K417T)) G22820A|(surface_glycoprotein:G1258A(D420N)) T22896C|(surface_glycoprotein:T1334C(V445A)) G22898A|(surface_glycoprotein:G1336A(G446S)) C22916A|(surface_glycoprotein:CTG1354-1356AAG(L452K)) T22917A|(surface_glycoprotein:CTG1354-1356AAG(L452K)) T22942G|(surface_glycoprotein:T1380G(N460K)) G22992A|(surface_glycoprotein:G1430A(S477N)) C22995A|(surface_glycoprotein:C1433A(T478K)) A23013C|(surface_glycoprotein:A1451C(E484A)) T23018C|(surface_glycoprotein:TTT1456-1458CCT(F486P)) T23019C|(surface_glycoprotein:TTT1456-1458CCT(F486P)) C23054T|(surface_glycoprotein:CAA1492-1494TAC(Q498Y)) A23056C|(surface_glycoprotein:CAA1492-1494TAC(Q498Y)) C23057T|(surface_glycoprotein:C1495T(P499S)) A23064G|(surface_glycoprotein:A1502G(N501S)) T23075C|(surface_glycoprotein:T1513C(Y505H)) T23084C|(surface_glycoprotein:T1522C(Y508H)) T23284C|(surface_glycoprotein:T1722C(D574D)) 23322	352	0.001
22773 A22812C|(surface_glycoprotein:A1250C(K417T)) G22820C|(surface_glycoprotein:G1258C(D420H)) T22896C|(surface_glycoprotein:T1334C(V445A)) G22898A|(surface_glycoprotein:G1336A(G446S)) C22916A|(surface_glycoprotein:CTG1354-1356AAG(L452K)) T22917A|(surface_glycoprotein:CTG1354-1356AAG(L452K)) T22942G|(surface_glycoprotein:T1380G(N460K)) G22992A|(surface_glycoprotein:G1430A(S477N)) C22995A|(surface_glycoprotein:C1433A(T478K)) A23013C|(surface_glycoprotein:A1451C(E484A)) T23018C|(surface_glycoprotein:TTT1456-1458CCT(F486P)) T23019C|(surface_glycoprotein:TTT1456-1458CCT(F486P)) C23054T|(surface_glycoprotein:CAA1492-1494TAC(Q498Y)) A23056C|(surface_glycoprotein:CAA1492-1494TAC(Q498Y)) C23057T|(surface_glycoprotein:C1495T(P499S)) A23064G|(surface_glycoprotein:A1502G(N501S)) T23075C|(surface_glycoprotein:T1513C(Y505H)) T23084C|(surface_glycoprotein:T1522C(Y508H)) C23277T|(surface_glycoprotein:C1715T(T572I)) 23322	313	0.001
22773 C22916A|(surface_glycoprotein:CTG1354-1356AAG(L452K)) T22917A|(surface_glycoprotein:CTG1354-1356AAG(L452K)) T22942G|(surface_glycoprotein:T1380G(N460K)) G22992A|(surface_glycoprotein:G1430A(S477N)) C22995A|(surface_glycoprotein:C1433A(T478K)) A23013C|(surface_glycoprotein:A1451C(E484A)) T23018C|(surface_glycoprotein:TTT1456-1458CCT(F486P)) T23019C|(surface_glycoprotein:TTT1456-1458CCT(F486P)) C23054T|(surface_glycoprotein:CAA1492-1494TAC(Q498Y)) A23056C|(surface_glycoprotein:CAA1492-1494TAC(Q498Y)) C23057T|(surface_glycoprotein:C1495T(P499S)) A23064G|(surface_glycoprotein:A1502G(N501S)) T23075C|(surface_glycoprotein:T1513C(Y505H)) T23084C|(surface_glycoprotein:T1522C(Y508H)) C23277T|(surface_glycoprotein:C1715T(T572I)) 23322	231	0.001
22773 A22812C|(surface_glycoprotein:A1250C(K417T)) G22820A|(surface_glycoprotein:G1258A(D420N)) T22896C|(surface_glycoprotein:T1334C(V445A)) G22898A|(surface_glycoprotein:G1336A(G446S)) C22916A|(surface_glycoprotein:CTG1354-1356AAG(L452K)) T22917A|(surface_glycoprotein:CTG1354-1356AAG(L452K)) T22942G|(surface_glycoprotein:T1380G(N460K)) G22992A|(surface_glycoprotein:G1430A(S477N)) C22995A|(surface_glycoprotein:C1433A(T478K)) 23322	219	0.001
22773 T22917G|(surface_glycoprotein:T1355G(L452R)) T22942G|(surface_glycoprotein:T1380G(N460K)) G22992A|(surface_glycoprotein:G1430A(S477N)) C22995A|(surface_glycoprotein:C1433A(T478K)) A23013C|(surface_glycoprotein:A1451C(E484A)) T23018C|(surface_glycoprotein:TTT1456-1458CCT(F486P)) T23019C|(surface_glycoprotein:TTT1456-1458CCT(F486P)) C23054T|(surface_glycoprotein:CAA1492-1494TAC(Q498Y)) A23056C|(surface_glycoprotein:CAA1492-1494TAC(Q498Y)) C23057T|(surface_glycoprotein:C1495T(P499S)) A23064G|(surface_glycoprotein:A1502G(N501S)) T23075C|(surface_glycoprotein:T1513C(Y505H)) T23084C|(surface_glycoprotein:T1522C(Y508H)) C23277T|(surface_glycoprotein:C1715T(T572I)) 23322	217	0.001
22773 T22917G|(surface_glycoprotein:T1355G(L452R)) G22992A|(surface_glycoprotein:G1430A(S477N)) C22995A|(surface_glycoprotein:C1433A(T478K)) A23013C|(surface_glycoprotein:A1451C(E484A)) T23018C|(surface_glycoprotein:TTT1456-1458CCT(F486P)) T23019C|(surface_glycoprotein:TTT1456-1458CCT(F486P)) C23054T|(surface_glycoprotein:CAA1492-1494TAC(Q498Y)) A23056C|(surface_glycoprotein:CAA1492-1494TAC(Q498Y)) C23057T|(surface_glycoprotein:C1495T(P499S)) A23064G|(surface_glycoprotein:A1502G(N501S)) T23075C|(surface_glycoprotein:T1513C(Y505H)) T23084C|(surface_glycoprotein:T1522C(Y508H)) 23322	208	0.001
22773 A22812C|(surface_glycoprotein:A1250C(K417T)) G22820A|(surface_glycoprotein:G1258A(D420N)) T22917G|(surface_glycoprotein:T1355G(L452R)) C22950T|(surface_glycoprotein:C1388T(P463L)) C22995A|(surface_glycoprotein:C1433A(T478K)) G23066T|(surface_glycoprotein:G1504T(G502C)) T23284C|(surface_glycoprotein:T1722C(D574D)) 23322	158	0.001
/mnt/d/SRA/SARS2/Wastewater/FromWI/unique_seqs_2022_12_14/140/SRR21613716.SARS2.wg_unique_seqs.tsv.gz
SRR21613716	PRJNA881396	SAMN30903024	University of California Berkeley	2022-01-12	USA: California,	40000
22773 G22813T|(surface_glycoprotein:G1251T(K417N)) T22882G|(surface_glycoprotein:T1320G(N440K)) G22898A|(surface_glycoprotein:G1336A(G446S)) G22992A|(surface_glycoprotein:G1430A(S477N)) C22995A|(surface_glycoprotein:C1433A(T478K)) A23013C|(surface_glycoprotein:A1451C(E484A)) A23040G|(surface_glycoprotein:A1478G(Q493R)) G23048A|(surface_glycoprotein:G1486A(G496S)) A23055T|(surface_glycoprotein:A1493T(Q498L)) A23063T|(surface_glycoprotein:A1501T(N501Y)) 23073	32	0
22773 G22813T|(surface_glycoprotein:G1251T(K417N)) T22882G|(surface_glycoprotein:T1320G(N440K)) G22898A|(surface_glycoprotein:G1336A(G446S)) G22992A|(surface_glycoprotein:G1430A(S477N)) C22995A|(surface_glycoprotein:C1433A(T478K)) A23013C|(surface_glycoprotein:A1451C(E484A)) A23040G|(surface_glycoprotein:A1478G(Q493R)) G23048A|(surface_glycoprotein:G1486A(G496S)) A23055T|(surface_glycoprotein:A1493T(Q498L)) A23063T|(surface_glycoprotein:A1501T(N501Y)) T23075C|(surface_glycoprotein:T1513C(Y505H)) C23202A|(surface_glycoprotein:C1640A(T547K)) 23322	20	0
22773 G22813T|(surface_glycoprotein:G1251T(K417N)) T22882G|(surface_glycoprotein:T1320G(N440K)) G22898A|(surface_glycoprotein:G1336A(G446S)) G22992A|(surface_glycoprotein:G1430A(S477N)) C22995A|(surface_glycoprotein:C1433A(T478K)) A23013C|(surface_glycoprotein:A1451C(E484A)) A23040G|(surface_glycoprotein:A1478G(Q493R)) G23048A|(surface_glycoprotein:G1486A(G496S)) A23055T|(surface_glycoprotein:A1493T(Q498L)) A23063T|(surface_glycoprotein:A1501T(N501Y)) 23072	12	0
22773 G22813T|(surface_glycoprotein:G1251T(K417N)) T22882G|(surface_glycoprotein:T1320G(N440K)) G22898A|(surface_glycoprotein:G1336A(G446S)) G22992A|(surface_glycoprotein:G1430A(S477N)) C22995A|(surface_glycoprotein:C1433A(T478K)) A23013C|(surface_glycoprotein:A1451C(E484A)) A23040G|(surface_glycoprotein:A1478G(Q493R)) G23048A|(surface_glycoprotein:G1486A(G496S)) A23055G|(surface_glycoprotein:A1493G(Q498R)) C23057A|(surface_glycoprotein:C1495A(P499T)) A23063T|(surface_glycoprotein:AAT1501-1503TCT(N501S)) A23064C|(surface_glycoprotein:AAT1501-1503TCT(N501S)) 23073	5	0
22773 G22813T|(surface_glycoprotein:G1251T(K417N)) T22882G|(surface_glycoprotein:T1320G(N440K)) G22898A|(surface_glycoprotein:G1336A(G446S)) G22992A|(surface_glycoprotein:G1430A(S477N)) A22994C|(surface_glycoprotein:ACA1432-1434CAA(T478Q)) C22995A|(surface_glycoprotein:ACA1432-1434CAA(T478Q)) A23013C|(surface_glycoprotein:A1451C(E484A)) A23040G|(surface_glycoprotein:A1478G(Q493R)) G23048A|(surface_glycoprotein:G1486A(G496S)) A23055G|(surface_glycoprotein:A1493G(Q498R)) A23063T|(surface_glycoprotein:AAT1501-1503TCT(N501S)) A23064C|(surface_glycoprotein:AAT1501-1503TCT(N501S)) 23073	4	0
22773 G22813T|(surface_glycoprotein:G1251T(K417N)) T22882G|(surface_glycoprotein:T1320G(N440K)) G22898A|(surface_glycoprotein:G1336A(G446S)) G22992A|(surface_glycoprotein:G1430A(S477N)) C22995A|(surface_glycoprotein:C1433A(T478K)) A23013C|(surface_glycoprotein:A1451C(E484A)) A23040G|(surface_glycoprotein:A1478G(Q493R)) G23048A|(surface_glycoprotein:G1486A(G496S)) A23055T|(surface_glycoprotein:A1493T(Q498L)) A23063T|(surface_glycoprotein:A1501T(N501Y)) G23069T|(surface_glycoprotein:G1507T(V503F)) 23073	4	0
22773 G22813T|(surface_glycoprotein:G1251T(K417N)) T22882G|(surface_glycoprotein:T1320G(N440K)) G22898A|(surface_glycoprotein:G1336A(G446S)) G22992A|(surface_glycoprotein:G1430A(S477N)) C22995A|(surface_glycoprotein:C1433A(T478K)) A23040G|(surface_glycoprotein:A1478G(Q493R)) G23048A|(surface_glycoprotein:G1486A(G496S)) A23055T|(surface_glycoprotein:A1493T(Q498L)) A23063T|(surface_glycoprotein:A1501T(N501Y)) 23073	4	0
22773 G22813T|(surface_glycoprotein:G1251T(K417N)) T22882G|(surface_glycoprotein:T1320G(N440K)) G22898A|(surface_glycoprotein:G1336A(G446S)) G22992A|(surface_glycoprotein:G1430A(S477N)) C22995A|(surface_glycoprotein:C1433A(T478K)) A23013C|(surface_glycoprotein:A1451C(E484A)) A23040G|(surface_glycoprotein:A1478G(Q493R)) G23048A|(surface_glycoprotein:G1486A(G496S)) A23055G|(surface_glycoprotein:A1493G(Q498R)) A23060T|(surface_glycoprotein:A1498T(T500S)) A23063T|(surface_glycoprotein:AAT1501-1503TCT(N501S)) A23064C|(surface_glycoprotein:AAT1501-1503TCT(N501S)) 23073	4	0
22773 G22813T|(surface_glycoprotein:G1251T(K417N)) T22882G|(surface_glycoprotein:T1320G(N440K)) G22898A|(surface_glycoprotein:G1336A(G446S)) G22992A|(surface_glycoprotein:G1430A(S477N)) C22995A|(surface_glycoprotein:C1433A(T478K)) A23013C|(surface_glycoprotein:A1451C(E484A)) A23040G|(surface_glycoprotein:A1478G(Q493R)) G23048A|(surface_glycoprotein:G1486A(G496S)) A23055G|(surface_glycoprotein:A1493G(Q498R)) C23057T|(surface_glycoprotein:C1495T(P499S)) A23063T|(surface_glycoprotein:AAT1501-1503TCT(N501S)) A23064C|(surface_glycoprotein:AAT1501-1503TCT(N501S)) 23073	4	0
22773 G22813T|(surface_glycoprotein:G1251T(K417N)) T22882G|(surface_glycoprotein:T1320G(N440K)) G22898A|(surface_glycoprotein:G1336A(G446S)) G22992A|(surface_glycoprotein:G1430A(S477N)) C22995A|(surface_glycoprotein:C1433A(T478K)) A23013C|(surface_glycoprotein:A1451C(E484A)) A23040G|(surface_glycoprotein:A1478G(Q493R)) G23048A|(surface_glycoprotein:G1486A(G496S)) A23055T|(surface_glycoprotein:A1493T(Q498L)) A23063T|(surface_glycoprotein:A1501T(N501Y)) T23075C|(surface_glycoprotein:T1513C(Y505H)) T23102G|(surface_glycoprotein:T1540G(S514A)) C23202A|(surface_glycoprotein:C1640A(T547K)) 23322	3	0
22773 G22813T|(surface_glycoprotein:G1251T(K417N)) T22882G|(surface_glycoprotein:T1320G(N440K)) G22898A|(surface_glycoprotein:G1336A(G446S)) A22976C|(surface_glycoprotein:A1414C(I472L)) G22992A|(surface_glycoprotein:G1430A(S477N)) C22995A|(surface_glycoprotein:C1433A(T478K)) A23013C|(surface_glycoprotein:A1451C(E484A)) A23040G|(surface_glycoprotein:A1478G(Q493R)) G23048A|(surface_glycoprotein:G1486A(G496S)) A23055G|(surface_glycoprotein:A1493G(Q498R)) A23063T|(surface_glycoprotein:AAT1501-1503TCT(N501S)) A23064C|(surface_glycoprotein:AAT1501-1503TCT(N501S)) 23073	3	0
22773 G22813T|(surface_glycoprotein:G1251T(K417N)) T22882G|(surface_glycoprotein:T1320G(N440K)) G22898A|(surface_glycoprotein:G1336A(G446S)) G22992A|(surface_glycoprotein:G1430A(S477N)) C22995A|(surface_glycoprotein:C1433A(T478K)) A23013C|(surface_glycoprotein:A1451C(E484A)) A23040G|(surface_glycoprotein:A1478G(Q493R)) G23048A|(surface_glycoprotein:G1486A(G496S)) A23055T|(surface_glycoprotein:A1493T(Q498L)) C23061A|(surface_glycoprotein:C1499A(T500N)) A23063T|(surface_glycoprotein:A1501T(N501Y)) 23073	3	0
22773 G22813T|(surface_glycoprotein:G1251T(K417N)) T22882G|(surface_glycoprotein:T1320G(N440K)) G22898A|(surface_glycoprotein:G1336A(G446S)) G22992A|(surface_glycoprotein:G1430A(S477N)) C22995A|(surface_glycoprotein:C1433A(T478K)) A23013C|(surface_glycoprotein:A1451C(E484A)) A23022C|(surface_glycoprotein:A1460C(N487T)) A23040G|(surface_glycoprotein:A1478G(Q493R)) G23048A|(surface_glycoprotein:G1486A(G496S)) A23055T|(surface_glycoprotein:A1493T(Q498L)) A23063T|(surface_glycoprotein:A1501T(N501Y)) 23073	3	0
23023 A23040G|(surface_glycoprotein:A1478G(Q493R)) G23048A|(surface_glycoprotein:G1486A(G496S)) A23055T|(surface_glycoprotein:A1493T(Q498L)) A23063T|(surface_glycoprotein:A1501T(N501Y)) T23075C|(surface_glycoprotein:T1513C(Y505H)) C23202A|(surface_glycoprotein:C1640A(T547K)) 23322	3	0
22773 G22813T|(surface_glycoprotein:G1251T(K417N)) T22882G|(surface_glycoprotein:T1320G(N440K)) G22898A|(surface_glycoprotein:G1336A(G446S)) G22992A|(surface_glycoprotein:G1430A(S477N)) C22995A|(surface_glycoprotein:C1433A(T478K)) A23013C|(surface_glycoprotein:A1451C(E484A)) A23040G|(surface_glycoprotein:A1478G(Q493R)) G23048A|(surface_glycoprotein:G1486A(G496S)) A23055T|(surface_glycoprotein:A1493T(Q498L)) A23063T|(surface_glycoprotein:A1501T(N501Y)) G23069T|(surface_glycoprotein:G1507T(V503F)) 23072	2	0
/mnt/d/SRA/SARS2/Wastewater/FromWI/unique_seqs_2022_12_14/140/SRR21613723.SARS2.wg_unique_seqs.tsv.gz
SRR21613723	PRJNA881396	SAMN30903017	University of California Berkeley	2022-01-09	USA: California,	2200000
22773 G22813T|(surface_glycoprotein:G1251T(K417N)) T22882G|(surface_glycoprotein:T1320G(N440K)) G22898A|(surface_glycoprotein:G1336A(G446S)) G22992A|(surface_glycoprotein:G1430A(S477N)) C22995A|(surface_glycoprotein:C1433A(T478K)) A23013C|(surface_glycoprotein:A1451C(E484A)) A23040G|(surface_glycoprotein:A1478G(Q493R)) G23048A|(surface_glycoprotein:G1486A(G496S)) A23055T|(surface_glycoprotein:A1493T(Q498L)) A23063T|(surface_glycoprotein:A1501T(N501Y)) 23073	24	0
22773 G22813T|(surface_glycoprotein:G1251T(K417N)) T22882G|(surface_glycoprotein:T1320G(N440K)) G22898A|(surface_glycoprotein:G1336A(G446S)) G22992A|(surface_glycoprotein:G1430A(S477N)) C22995A|(surface_glycoprotein:C1433A(T478K)) A23013C|(surface_glycoprotein:A1451C(E484A)) A23040G|(surface_glycoprotein:A1478G(Q493R)) G23048A|(surface_glycoprotein:G1486A(G496S)) A23055T|(surface_glycoprotein:A1493T(Q498L)) A23063T|(surface_glycoprotein:A1501T(N501Y)) T23075C|(surface_glycoprotein:T1513C(Y505H)) C23202A|(surface_glycoprotein:C1640A(T547K)) 23322	23	0
22773 G22813T|(surface_glycoprotein:G1251T(K417N)) T22882G|(surface_glycoprotein:T1320G(N440K)) G22898A|(surface_glycoprotein:G1336A(G446S)) G22992A|(surface_glycoprotein:G1430A(S477N)) C22995A|(surface_glycoprotein:C1433A(T478K)) A23013C|(surface_glycoprotein:A1451C(E484A)) A23040G|(surface_glycoprotein:A1478G(Q493R)) G23048A|(surface_glycoprotein:G1486A(G496S)) A23055T|(surface_glycoprotein:A1493T(Q498L)) A23063T|(surface_glycoprotein:A1501T(N501Y)) 23072	14	0
22773 G22813T|(surface_glycoprotein:G1251T(K417N)) T22882G|(surface_glycoprotein:T1320G(N440K)) G22898A|(surface_glycoprotein:G1336A(G446S)) G22992A|(surface_glycoprotein:G1430A(S477N)) C22995A|(surface_glycoprotein:C1433A(T478K)) A23013C|(surface_glycoprotein:A1451C(E484A)) A23040G|(surface_glycoprotein:A1478G(Q493R)) G23048A|(surface_glycoprotein:G1486A(G496S)) A23055T|(surface_glycoprotein:A1493T(Q498L)) A23063T|(surface_glycoprotein:A1501T(N501Y)) G23069T|(surface_glycoprotein:G1507T(V503F)) 23073	5	0
22773 G22813T|(surface_glycoprotein:G1251T(K417N)) T22882G|(surface_glycoprotein:T1320G(N440K)) G22898A|(surface_glycoprotein:G1336A(G446S)) G22992A|(surface_glycoprotein:G1430A(S477N)) C22995A|(surface_glycoprotein:C1433A(T478K)) A23013C|(surface_glycoprotein:A1451C(E484A)) A23040G|(surface_glycoprotein:A1478G(Q493R)) G23048A|(surface_glycoprotein:G1486A(G496S)) A23055T|(surface_glycoprotein:A1493T(Q498L)) A23060C|(surface_glycoprotein:A1498C(T500P)) A23063T|(surface_glycoprotein:A1501T(N501Y)) 23073	4	0
23022 A23040G|(surface_glycoprotein:A1478G(Q493R)) G23048A|(surface_glycoprotein:G1486A(G496S)) A23055T|(surface_glycoprotein:A1493T(Q498L)) A23063T|(surface_glycoprotein:A1501T(N501Y)) T23075C|(surface_glycoprotein:T1513C(Y505H)) C23202A|(surface_glycoprotein:C1640A(T547K)) 23322	4	0
22773 G22813T|(surface_glycoprotein:G1251T(K417N)) T22882G|(surface_glycoprotein:T1320G(N440K)) G22898A|(surface_glycoprotein:G1336A(G446S)) G22992A|(surface_glycoprotein:G1430A(S477N)) C22995A|(surface_glycoprotein:C1433A(T478K)) A23013C|(surface_glycoprotein:A1451C(E484A)) A23040G|(surface_glycoprotein:A1478G(Q493R)) G23048A|(surface_glycoprotein:G1486A(G496S)) A23055G|(surface_glycoprotein:A1493G(Q498R)) C23057A|(surface_glycoprotein:C1495A(P499T)) A23063T|(surface_glycoprotein:AAT1501-1503TCT(N501S)) A23064C|(surface_glycoprotein:AAT1501-1503TCT(N501S)) 23073	3	0
22773 G22813T|(surface_glycoprotein:G1251T(K417N)) T22882G|(surface_glycoprotein:T1320G(N440K)) G22898A|(surface_glycoprotein:G1336A(G446S)) G22992A|(surface_glycoprotein:G1430A(S477N)) C22995A|(surface_glycoprotein:C1433A(T478K)) A23013C|(surface_glycoprotein:A1451C(E484A)) A23040G|(surface_glycoprotein:A1478G(Q493R)) G23048A|(surface_glycoprotein:G1486A(G496S)) A23055G|(surface_glycoprotein:A1493G(Q498R)) A23060T|(surface_glycoprotein:A1498T(T500S)) A23063T|(surface_glycoprotein:AAT1501-1503TCT(N501S)) A23064C|(surface_glycoprotein:AAT1501-1503TCT(N501S)) 23073	3	0
22773 G22813T|(surface_glycoprotein:G1251T(K417N)) T22882G|(surface_glycoprotein:T1320G(N440K)) G22898A|(surface_glycoprotein:G1336A(G446S)) G22992A|(surface_glycoprotein:G1430A(S477N)) C22995A|(surface_glycoprotein:C1433A(T478K)) A23013C|(surface_glycoprotein:A1451C(E484A)) A23040G|(surface_glycoprotein:A1478G(Q493R)) G23048A|(surface_glycoprotein:G1486A(G496S)) A23055T|(surface_glycoprotein:A1493T(Q498L)) A23063T|(surface_glycoprotein:A1501T(N501Y)) T23075C|(surface_glycoprotein:T1513C(Y505H)) T23084G|(surface_glycoprotein:T1522G(Y508D)) C23202A|(surface_glycoprotein:C1640A(T547K)) 23322	2	0
22773 T22917G|(surface_glycoprotein:T1355G(L452R)) G22927-22927del|(surface_glycoprotein:1365-1365del(455fs)) C22938A|(surface_glycoprotein:C1376A(S459Y)) C22995A|(surface_glycoprotein:C1433A(T478K)) A23055T|(surface_glycoprotein:A1493T(Q498L)) C23202A|(surface_glycoprotein:C1640A(T547K)) 23322	2	0
22773 G22813T|(surface_glycoprotein:G1251T(K417N)) T22882G|(surface_glycoprotein:T1320G(N440K)) G22898A|(surface_glycoprotein:G1336A(G446S)) G22992A|(surface_glycoprotein:G1430A(S477N)) C22995A|(surface_glycoprotein:C1433A(T478K)) A23013C|(surface_glycoprotein:A1451C(E484A)) A23040G|(surface_glycoprotein:CAA1477-1479CGT(Q493R)) A23041T|(surface_glycoprotein:CAA1477-1479CGT(Q493R)) G23048A|(surface_glycoprotein:G1486A(G496S)) A23055T|(surface_glycoprotein:A1493T(Q498L)) A23063T|(surface_glycoprotein:A1501T(N501Y)) 23073	2	0
22773 G22813T|(surface_glycoprotein:G1251T(K417N)) T22882G|(surface_glycoprotein:T1320G(N440K)) G22898A|(surface_glycoprotein:G1336A(G446S)) G22992A|(surface_glycoprotein:G1430A(S477N)) C22995A|(surface_glycoprotein:C1433A(T478K)) A23013C|(surface_glycoprotein:A1451C(E484A)) A23040G|(surface_glycoprotein:A1478G(Q493R)) G23048A|(surface_glycoprotein:G1486A(G496S)) A23055T|(surface_glycoprotein:A1493T(Q498L)) A23063T|(surface_glycoprotein:AAT1501-1503TCT(N501S)) A23064C|(surface_glycoprotein:AAT1501-1503TCT(N501S)) 23072	2	0
22773 G22813T|(surface_glycoprotein:G1251T(K417N)) T22882G|(surface_glycoprotein:T1320G(N440K)) G22898A|(surface_glycoprotein:G1336A(G446S)) G22992A|(surface_glycoprotein:G1430A(S477N)) C22995A|(surface_glycoprotein:C1433A(T478K)) A23040G|(surface_glycoprotein:A1478G(Q493R)) G23048A|(surface_glycoprotein:G1486A(G496S)) A23055T|(surface_glycoprotein:A1493T(Q498L)) A23063T|(surface_glycoprotein:A1501T(N501Y)) 23073	2	0
22773 G22813T|(surface_glycoprotein:G1251T(K417N)) T22882G|(surface_glycoprotein:T1320G(N440K)) G22898A|(surface_glycoprotein:G1336A(G446S)) G22992A|(surface_glycoprotein:G1430A(S477N)) A22994C|(surface_glycoprotein:ACA1432-1434CAA(T478Q)) C22995A|(surface_glycoprotein:ACA1432-1434CAA(T478Q)) A23013C|(surface_glycoprotein:A1451C(E484A)) A23040G|(surface_glycoprotein:A1478G(Q493R)) G23048A|(surface_glycoprotein:G1486A(G496S)) A23055G|(surface_glycoprotein:A1493G(Q498R)) A23063T|(surface_glycoprotein:AAT1501-1503TCT(N501S)) A23064C|(surface_glycoprotein:AAT1501-1503TCT(N501S)) 23073	2	0
22773 G22813T|(surface_glycoprotein:G1251T(K417N)) T22882G|(surface_glycoprotein:T1320G(N440K)) G22898A|(surface_glycoprotein:G1336A(G446S)) G22992A|(surface_glycoprotein:G1430A(S477N)) C22995A|(surface_glycoprotein:C1433A(T478K)) A23013C|(surface_glycoprotein:A1451C(E484A)) A23040G|(surface_glycoprotein:A1478G(Q493R)) C23043A|(surface_glycoprotein:C1481A(S494*)) G23048A|(surface_glycoprotein:G1486A(G496S)) A23055T|(surface_glycoprotein:A1493T(Q498L)) A23063T|(surface_glycoprotein:A1501T(N501Y)) 23073	2	0
/mnt/d/SRA/SARS2/Wastewater/FromWI/unique_seqs_2022_12_14/140/SRR21613724.SARS2.wg_unique_seqs.tsv.gz
SRR21613724	PRJNA881396	SAMN30903016	University of California Berkeley	2022-01-20	USA: California,	3138
22773 G22813T|(surface_glycoprotein:G1251T(K417N)) T22882G|(surface_glycoprotein:T1320G(N440K)) G22898A|(surface_glycoprotein:G1336A(G446S)) G22992A|(surface_glycoprotein:G1430A(S477N)) C22995A|(surface_glycoprotein:C1433A(T478K)) A23013C|(surface_glycoprotein:A1451C(E484A)) A23040G|(surface_glycoprotein:A1478G(Q493R)) G23048A|(surface_glycoprotein:G1486A(G496S)) A23055T|(surface_glycoprotein:A1493T(Q498L)) A23063T|(surface_glycoprotein:A1501T(N501Y)) 23073	17	0
22773 G22813T|(surface_glycoprotein:G1251T(K417N)) T22882G|(surface_glycoprotein:T1320G(N440K)) G22898A|(surface_glycoprotein:G1336A(G446S)) G22992A|(surface_glycoprotein:G1430A(S477N)) C22995A|(surface_glycoprotein:C1433A(T478K)) A23013C|(surface_glycoprotein:A1451C(E484A)) A23040G|(surface_glycoprotein:A1478G(Q493R)) G23048A|(surface_glycoprotein:G1486A(G496S)) A23055T|(surface_glycoprotein:A1493T(Q498L)) A23063T|(surface_glycoprotein:A1501T(N501Y)) T23075C|(surface_glycoprotein:T1513C(Y505H)) C23202A|(surface_glycoprotein:C1640A(T547K)) 23322	13	0
22773 G22813T|(surface_glycoprotein:G1251T(K417N)) T22882G|(surface_glycoprotein:T1320G(N440K)) G22898A|(surface_glycoprotein:G1336A(G446S)) G22992A|(surface_glycoprotein:G1430A(S477N)) C22995A|(surface_glycoprotein:C1433A(T478K)) A23013C|(surface_glycoprotein:A1451C(E484A)) A23040G|(surface_glycoprotein:A1478G(Q493R)) G23048A|(surface_glycoprotein:G1486A(G496S)) A23055T|(surface_glycoprotein:A1493T(Q498L)) A23063T|(surface_glycoprotein:A1501T(N501Y)) 23072	10	0
22773 G22813T|(surface_glycoprotein:G1251T(K417N)) T22882G|(surface_glycoprotein:T1320G(N440K)) G22898A|(surface_glycoprotein:G1336A(G446S)) G22992A|(surface_glycoprotein:G1430A(S477N)) C22995A|(surface_glycoprotein:C1433A(T478K)) A23013C|(surface_glycoprotein:A1451C(E484A)) A23040G|(surface_glycoprotein:A1478G(Q493R)) G23048A|(surface_glycoprotein:G1486A(G496S)) A23055G|(surface_glycoprotein:A1493G(Q498R)) A23060T|(surface_glycoprotein:A1498T(T500S)) A23063T|(surface_glycoprotein:AAT1501-1503TCT(N501S)) A23064C|(surface_glycoprotein:AAT1501-1503TCT(N501S)) 23073	4	0
22773 G22813T|(surface_glycoprotein:G1251T(K417N)) T22882G|(surface_glycoprotein:T1320G(N440K)) G22898A|(surface_glycoprotein:G1336A(G446S)) G22992A|(surface_glycoprotein:G1430A(S477N)) C22995A|(surface_glycoprotein:C1433A(T478K)) A23013C|(surface_glycoprotein:A1451C(E484A)) A23040G|(surface_glycoprotein:A1478G(Q493R)) G23048A|(surface_glycoprotein:G1486A(G496S)) A23055T|(surface_glycoprotein:A1493T(Q498L)) A23063T|(surface_glycoprotein:AAT1501-1503TCT(N501S)) A23064C|(surface_glycoprotein:AAT1501-1503TCT(N501S)) 23073	3	0
22773 G22813T|(surface_glycoprotein:G1251T(K417N)) T22882G|(surface_glycoprotein:T1320G(N440K)) G22898A|(surface_glycoprotein:G1336A(G446S)) G22992A|(surface_glycoprotein:G1430A(S477N)) C22995A|(surface_glycoprotein:C1433A(T478K)) A23013C|(surface_glycoprotein:A1451C(E484A)) A23038C|(surface_glycoprotein:A1476C(L492F)) A23040G|(surface_glycoprotein:A1478G(Q493R)) G23048A|(surface_glycoprotein:G1486A(G496S)) A23055T|(surface_glycoprotein:A1493T(Q498L)) A23063T|(surface_glycoprotein:A1501T(N501Y)) 23073	3	0
22773 G22813T|(surface_glycoprotein:G1251T(K417N)) T22882G|(surface_glycoprotein:T1320G(N440K)) G22898A|(surface_glycoprotein:G1336A(G446S)) G22992A|(surface_glycoprotein:G1430A(S477N)) C22995A|(surface_glycoprotein:C1433A(T478K)) A23013C|(surface_glycoprotein:A1451C(E484A)) A23040G|(surface_glycoprotein:A1478G(Q493R)) G23048A|(surface_glycoprotein:G1486A(G496S)) A23055T|(surface_glycoprotein:A1493T(Q498L)) A23063T|(surface_glycoprotein:A1501T(N501Y)) T23075C|(surface_glycoprotein:T1513C(Y505H)) C23121A|(surface_glycoprotein:C1559A(A520E)) C23202A|(surface_glycoprotein:C1640A(T547K)) 23322	2	0
22773 G22813T|(surface_glycoprotein:G1251T(K417N)) T22882G|(surface_glycoprotein:T1320G(N440K)) G22898A|(surface_glycoprotein:G1336A(G446S)) G22992A|(surface_glycoprotein:G1430A(S477N)) C22995A|(surface_glycoprotein:C1433A(T478K)) A23013C|(surface_glycoprotein:A1451C(E484A)) A23040G|(surface_glycoprotein:A1478G(Q493R)) T23042C|(surface_glycoprotein:T1480C(S494P)) G23048A|(surface_glycoprotein:G1486A(G496S)) A23055G|(surface_glycoprotein:A1493G(Q498R)) A23063T|(surface_glycoprotein:AAT1501-1503TCT(N501S)) A23064C|(surface_glycoprotein:AAT1501-1503TCT(N501S)) 23072	2	0
22773 G22813T|(surface_glycoprotein:G1251T(K417N)) T22882G|(surface_glycoprotein:T1320G(N440K)) G22898A|(surface_glycoprotein:G1336A(G446S)) C22971A|(surface_glycoprotein:C1409A(T470N)) G22992A|(surface_glycoprotein:G1430A(S477N)) C22995A|(surface_glycoprotein:C1433A(T478K)) A23013C|(surface_glycoprotein:A1451C(E484A)) A23040G|(surface_glycoprotein:A1478G(Q493R)) G23048A|(surface_glycoprotein:G1486A(G496S)) A23055G|(surface_glycoprotein:A1493G(Q498R)) A23063T|(surface_glycoprotein:AAT1501-1503TCT(N501S)) A23064C|(surface_glycoprotein:AAT1501-1503TCT(N501S)) 23073	2	0
22773 G22813T|(surface_glycoprotein:G1251T(K417N)) T22882G|(surface_glycoprotein:T1320G(N440K)) G22898A|(surface_glycoprotein:G1336A(G446S)) G22992A|(surface_glycoprotein:G1430A(S477N)) C22995A|(surface_glycoprotein:C1433A(T478K)) A23013C|(surface_glycoprotein:A1451C(E484A)) A23040G|(surface_glycoprotein:A1478G(Q493R)) G23048A|(surface_glycoprotein:G1486A(G496S)) A23055T|(surface_glycoprotein:A1493T(Q498L)) A23063T|(surface_glycoprotein:A1501T(N501Y)) G23067T|(surface_glycoprotein:G1505T(G502V)) 23073	2	0
22773 G22813T|(surface_glycoprotein:G1251T(K417N)) T22882G|(surface_glycoprotein:T1320G(N440K)) G22898A|(surface_glycoprotein:G1336A(G446S)) G22992A|(surface_glycoprotein:G1430A(S477N)) C22995A|(surface_glycoprotein:C1433A(T478K)) A23013C|(surface_glycoprotein:A1451C(E484A)) A23040G|(surface_glycoprotein:A1478G(Q493R)) G23048A|(surface_glycoprotein:G1486A(G496S)) A23055T|(surface_glycoprotein:A1493T(Q498L)) A23060C|(surface_glycoprotein:A1498C(T500P)) A23063T|(surface_glycoprotein:A1501T(N501Y)) 23072	2	0
22773 G22813T|(surface_glycoprotein:G1251T(K417N)) T22882G|(surface_glycoprotein:T1320G(N440K)) G22898A|(surface_glycoprotein:G1336A(G446S)) T22917G|(surface_glycoprotein:T1355G(L452R)) G22992A|(surface_glycoprotein:G1430A(S477N)) C22995A|(surface_glycoprotein:C1433A(T478K)) A23013C|(surface_glycoprotein:A1451C(E484A)) A23040G|(surface_glycoprotein:A1478G(Q493R)) G23048A|(surface_glycoprotein:G1486A(G496S)) A23055T|(surface_glycoprotein:A1493T(Q498L)) A23063T|(surface_glycoprotein:A1501T(N501Y)) 23073	2	0
22773 G22813T|(surface_glycoprotein:G1251T(K417N)) T22882G|(surface_glycoprotein:T1320G(N440K)) G22898A|(surface_glycoprotein:G1336A(G446S)) G22992A|(surface_glycoprotein:G1430A(S477N)) C22995A|(surface_glycoprotein:C1433A(T478K)) A23013C|(surface_glycoprotein:A1451C(E484A)) A23040G|(surface_glycoprotein:A1478G(Q493R)) G23048A|(surface_glycoprotein:G1486A(G496S)) A23055T|(surface_glycoprotein:A1493T(Q498L)) A23063T|(surface_glycoprotein:A1501T(N501Y)) G23069T|(surface_glycoprotein:G1507T(V503F)) 23073	2	0
22773 G22813T|(surface_glycoprotein:G1251T(K417N)) T22882G|(surface_glycoprotein:T1320G(N440K)) G22898A|(surface_glycoprotein:G1336A(G446S)) G22992A|(surface_glycoprotein:G1430A(S477N)) C22995A|(surface_glycoprotein:C1433A(T478K)) A23013C|(surface_glycoprotein:A1451C(E484A)) A23040G|(surface_glycoprotein:A1478G(Q493R)) G23048A|(surface_glycoprotein:G1486A(G496S)) A23055G|(surface_glycoprotein:A1493G(Q498R)) C23057A|(surface_glycoprotein:C1495A(P499T)) C23061A|(surface_glycoprotein:C1499A(T500N)) A23063T|(surface_glycoprotein:AAT1501-1503TCT(N501S)) A23064C|(surface_glycoprotein:AAT1501-1503TCT(N501S)) 23073	2	0
23022 A23040G|(surface_glycoprotein:A1478G(Q493R)) G23048A|(surface_glycoprotein:G1486A(G496S)) A23055T|(surface_glycoprotein:A1493T(Q498L)) A23063T|(surface_glycoprotein:A1501T(N501Y)) T23075C|(surface_glycoprotein:T1513C(Y505H)) G23090T|(surface_glycoprotein:G1528T(V510L)) C23202A|(surface_glycoprotein:C1640A(T547K)) 23322	2	0
/mnt/d/SRA/SARS2/Wastewater/FromWI/unique_seqs_2022_12_14/140/SRR21613704.SARS2.wg_unique_seqs.tsv.gz
SRR21613704	PRJNA881396	SAMN30903007	University of California Berkeley	2021-12-01	USA: California,	480000
22773 T22917G|(surface_glycoprotein:T1355G(L452R)) C22995A|(surface_glycoprotein:C1433A(T478K)) C23054A|(surface_glycoprotein:C1492A(Q498K)) A23064C|(surface_glycoprotein:A1502C(N501T)) 23073	66	0
22773 T22917G|(surface_glycoprotein:T1355G(L452R)) C22995A|(surface_glycoprotein:C1433A(T478K)) A23056C|(surface_glycoprotein:A1494C(Q498H)) C23057A|(surface_glycoprotein:C1495A(P499T)) 23073	28	0
22773 T22917G|(surface_glycoprotein:T1355G(L452R)) C22995A|(surface_glycoprotein:C1433A(T478K)) A23055T|(surface_glycoprotein:A1493T(Q498L)) 23073	21	0
22773 T22917G|(surface_glycoprotein:T1355G(L452R)) C22995A|(surface_glycoprotein:C1433A(T478K)) C23039A|(surface_glycoprotein:C1477A(Q493K)) C23054A|(surface_glycoprotein:C1492A(Q498K)) 23073	18	0
22773 T22917G|(surface_glycoprotein:T1355G(L452R)) G22988T|(surface_glycoprotein:G1426T(G476C)) C22995A|(surface_glycoprotein:C1433A(T478K)) C23054A|(surface_glycoprotein:C1492A(Q498K)) A23064C|(surface_glycoprotein:A1502C(N501T)) 23073	17	0
22773 T22917G|(surface_glycoprotein:T1355G(L452R)) C22995A|(surface_glycoprotein:C1433A(T478K)) C23054A|(surface_glycoprotein:C1492A(Q498K)) C23058A|(surface_glycoprotein:C1496A(P499H)) 23073	16	0
22773 T22917G|(surface_glycoprotein:T1355G(L452R)) C22995A|(surface_glycoprotein:C1433A(T478K)) C23054A|(surface_glycoprotein:C1492A(Q498K)) A23064C|(surface_glycoprotein:A1502C(N501T)) 23072	14	0
22773 T22917G|(surface_glycoprotein:T1355G(L452R)) C22995A|(surface_glycoprotein:C1433A(T478K)) C23054A|(surface_glycoprotein:C1492A(Q498K)) C23057A|(surface_glycoprotein:C1495A(P499T)) 23073	10	0
22773 T22917G|(surface_glycoprotein:T1355G(L452R)) C22995A|(surface_glycoprotein:C1433A(T478K)) A23055T|(surface_glycoprotein:A1493T(Q498L)) 23072	9	0
22773 T22917G|(surface_glycoprotein:T1355G(L452R)) C22995A|(surface_glycoprotein:C1433A(T478K)) A23060T|(surface_glycoprotein:A1498T(T500S)) A23064C|(surface_glycoprotein:A1502C(N501T)) 23073	9	0
22773 T22917G|(surface_glycoprotein:T1355G(L452R)) G22988T|(surface_glycoprotein:G1426T(G476C)) C22995A|(surface_glycoprotein:C1433A(T478K)) A23055T|(surface_glycoprotein:A1493T(Q498L)) 23073	9	0
22773 T22917G|(surface_glycoprotein:T1355G(L452R)) C22995A|(surface_glycoprotein:C1433A(T478K)) G23049T|(surface_glycoprotein:G1487T(G496V)) C23054A|(surface_glycoprotein:C1492A(Q498K)) 23073	8	0
22773 T22917G|(surface_glycoprotein:T1355G(L452R)) C22995A|(surface_glycoprotein:C1433A(T478K)) A23038C|(surface_glycoprotein:A1476C(L492F)) C23039A|(surface_glycoprotein:C1477A(Q493K)) C23054A|(surface_glycoprotein:C1492A(Q498K)) 23073	8	0
22773 T22917G|(surface_glycoprotein:T1355G(L452R)) C22995A|(surface_glycoprotein:C1433A(T478K)) A23014C|(surface_glycoprotein:A1452C(E484D)) A23064C|(surface_glycoprotein:A1502C(N501T)) 23073	8	0
22773 T22917G|(surface_glycoprotein:T1355G(L452R)) C22995A|(surface_glycoprotein:C1433A(T478K)) C23054A|(surface_glycoprotein:C1492A(Q498K)) A23060T|(surface_glycoprotein:A1498T(T500S)) 23073	8	0
/mnt/d/SRA/SARS2/Wastewater/FromWI/unique_seqs_2022_12_14/140/SRR21613720.SARS2.wg_unique_seqs.tsv.gz
SRR21613720	PRJNA881396	SAMN30903020	University of California Berkeley	2021-12-08	USA: California,	4000000
22773 T22917G|(surface_glycoprotein:T1355G(L452R)) C22995A|(surface_glycoprotein:C1433A(T478K)) C23054A|(surface_glycoprotein:C1492A(Q498K)) A23064C|(surface_glycoprotein:A1502C(N501T)) 23073	47	0
22773 T22917G|(surface_glycoprotein:T1355G(L452R)) C22995A|(surface_glycoprotein:C1433A(T478K)) A23055T|(surface_glycoprotein:A1493T(Q498L)) 23073	31	0
22773 T22917G|(surface_glycoprotein:T1355G(L452R)) C22995A|(surface_glycoprotein:C1433A(T478K)) C23039A|(surface_glycoprotein:C1477A(Q493K)) C23054A|(surface_glycoprotein:C1492A(Q498K)) 23073	20	0
22773 T22917G|(surface_glycoprotein:T1355G(L452R)) C22995A|(surface_glycoprotein:C1433A(T478K)) A23056C|(surface_glycoprotein:A1494C(Q498H)) C23057A|(surface_glycoprotein:C1495A(P499T)) 23073	17	0
22773 T22917G|(surface_glycoprotein:T1355G(L452R)) C22995A|(surface_glycoprotein:C1433A(T478K)) C23057A|(surface_glycoprotein:C1495A(P499T)) A23064C|(surface_glycoprotein:A1502C(N501T)) 23073	15	0
22773 T22917G|(surface_glycoprotein:T1355G(L452R)) C22995A|(surface_glycoprotein:C1433A(T478K)) C23054A|(surface_glycoprotein:C1492A(Q498K)) A23064C|(surface_glycoprotein:A1502C(N501T)) 23072	10	0
22773 T22917G|(surface_glycoprotein:T1355G(L452R)) C22995A|(surface_glycoprotein:C1433A(T478K)) C23054A|(surface_glycoprotein:C1492A(Q498K)) A23060T|(surface_glycoprotein:A1498T(T500S)) 23073	9	0
22773 T22917G|(surface_glycoprotein:T1355G(L452R)) C22995A|(surface_glycoprotein:C1433A(T478K)) C23054A|(surface_glycoprotein:C1492A(Q498K)) C23057A|(surface_glycoprotein:C1495A(P499T)) 23073	8	0
22773 T22917G|(surface_glycoprotein:T1355G(L452R)) C22995A|(surface_glycoprotein:C1433A(T478K)) A23014C|(surface_glycoprotein:A1452C(E484D)) C23054A|(surface_glycoprotein:C1492A(Q498K)) 23073	8	0
22773 T22917G|(surface_glycoprotein:T1355G(L452R)) C22995A|(surface_glycoprotein:C1433A(T478K)) A23038C|(surface_glycoprotein:A1476C(L492F)) C23039A|(surface_glycoprotein:C1477A(Q493K)) C23054A|(surface_glycoprotein:C1492A(Q498K)) 23073	8	0
22773 T22917G|(surface_glycoprotein:T1355G(L452R)) C22995A|(surface_glycoprotein:C1433A(T478K)) A23056C|(surface_glycoprotein:A1494C(Q498H)) A23064C|(surface_glycoprotein:A1502C(N501T)) 23073	7	0
22773 T22917G|(surface_glycoprotein:T1355G(L452R)) C22995A|(surface_glycoprotein:C1433A(T478K)) A23013T|(surface_glycoprotein:A1451T(E484V)) C23054A|(surface_glycoprotein:C1492A(Q498K)) 23073	6	0
22773 T22917G|(surface_glycoprotein:T1355G(L452R)) C22995A|(surface_glycoprotein:C1433A(T478K)) C23054A|(surface_glycoprotein:C1492A(Q498K)) C23058A|(surface_glycoprotein:C1496A(P499H)) 23073	6	0
22773 T22917G|(surface_glycoprotein:T1355G(L452R)) C22995A|(surface_glycoprotein:C1433A(T478K)) C23057T|(surface_glycoprotein:C1495T(P499S)) A23064C|(surface_glycoprotein:A1502C(N501T)) 23073	6	0
22773 T22917G|(surface_glycoprotein:T1355G(L452R)) C22995A|(surface_glycoprotein:C1433A(T478K)) A23014C|(surface_glycoprotein:A1452C(E484D)) A23064C|(surface_glycoprotein:A1502C(N501T)) 23073	6	0
/mnt/d/SRA/SARS2/Wastewater/FromWI/unique_seqs_2022_12_14/140/SRR21613732.SARS2.wg_unique_seqs.tsv.gz
SRR21613732	PRJNA881396	SAMN30903182	University of California Berkeley	2021-11-03	USA: California,	40000
22773 T22917G|(surface_glycoprotein:T1355G(L452R)) C22995A|(surface_glycoprotein:C1433A(T478K)) A23055T|(surface_glycoprotein:A1493T(Q498L)) 23322	16	0
22773 T22917G|(surface_glycoprotein:T1355G(L452R)) C22995A|(surface_glycoprotein:C1433A(T478K)) C23054A|(surface_glycoprotein:C1492A(Q498K)) A23064C|(surface_glycoprotein:A1502C(N501T)) 23073	7	0
22773 T22917G|(surface_glycoprotein:T1355G(L452R)) C22995A|(surface_glycoprotein:C1433A(T478K)) A23055T|(surface_glycoprotein:A1493T(Q498L)) 23073	6	0
22773 T22917G|(surface_glycoprotein:T1355G(L452R)) C22995A|(surface_glycoprotein:C1433A(T478K)) C23054A|(surface_glycoprotein:C1492A(Q498K)) A23060T|(surface_glycoprotein:A1498T(T500S)) 23073	4	0
22773 T22917G|(surface_glycoprotein:T1355G(L452R)) A22994C|(surface_glycoprotein:ACA1432-1434CAA(T478Q)) C22995A|(surface_glycoprotein:ACA1432-1434CAA(T478Q)) A23064C|(surface_glycoprotein:A1502C(N501T)) 23073	4	0
22773 T22917G|(surface_glycoprotein:T1355G(L452R)) C22995A|(surface_glycoprotein:C1433A(T478K)) C23057T|(surface_glycoprotein:C1495T(P499S)) A23064C|(surface_glycoprotein:A1502C(N501T)) 23073	3	0
22773 T22917G|(surface_glycoprotein:T1355G(L452R)) C22995A|(surface_glycoprotein:C1433A(T478K)) A23060T|(surface_glycoprotein:A1498T(T500S)) A23064C|(surface_glycoprotein:A1502C(N501T)) 23073	3	0
22773 T22917G|(surface_glycoprotein:T1355G(L452R)) C22995A|(surface_glycoprotein:C1433A(T478K)) C23054A|(surface_glycoprotein:C1492A(Q498K)) C23057A|(surface_glycoprotein:C1495A(P499T)) 23073	3	0
22773 T22917G|(surface_glycoprotein:T1355G(L452R)) A22976C|(surface_glycoprotein:A1414C(I472L)) C22995A|(surface_glycoprotein:C1433A(T478K)) A23064C|(surface_glycoprotein:A1502C(N501T)) 23073	3	0
22773 T22917G|(surface_glycoprotein:T1355G(L452R)) C22995A|(surface_glycoprotein:C1433A(T478K)) C23039A|(surface_glycoprotein:C1477A(Q493K)) C23058A|(surface_glycoprotein:C1496A(P499H)) 23073	2	0
22773 T22917G|(surface_glycoprotein:T1355G(L452R)) C22995A|(surface_glycoprotein:C1433A(T478K)) A23014C|(surface_glycoprotein:A1452C(E484D)) C23039A|(surface_glycoprotein:C1477A(Q493K)) 23073	2	0
22773 T22917G|(surface_glycoprotein:T1355G(L452R)) C22995A|(surface_glycoprotein:C1433A(T478K)) A23056T|(surface_glycoprotein:A1494T(Q498H)) A23060T|(surface_glycoprotein:A1498T(T500S)) 23073	2	0
22773 T22917G|(surface_glycoprotein:T1355G(L452R)) C22995A|(surface_glycoprotein:C1433A(T478K)) A23056C|(surface_glycoprotein:A1494C(Q498H)) A23064C|(surface_glycoprotein:A1502C(N501T)) 23073	2	0
22773 T22917G|(surface_glycoprotein:T1355G(L452R)) C22995A|(surface_glycoprotein:C1433A(T478K)) A23013T|(surface_glycoprotein:A1451T(E484V)) A23060T|(surface_glycoprotein:A1498T(T500S)) 23073	2	0
22773 T22917G|(surface_glycoprotein:T1355G(L452R)) C22995A|(surface_glycoprotein:C1433A(T478K)) C23054A|(surface_glycoprotein:C1492A(Q498K)) C23058A|(surface_glycoprotein:C1496A(P499H)) 23073	2	0
/mnt/d/SRA/SARS2/Wastewater/FromWI/unique_seqs_2022_12_14/140/SRR21613728.SARS2.wg_unique_seqs.tsv.gz
SRR21613728	PRJNA881396	SAMN30903015	University of California Berkeley	2022-01-12	USA: California,	3138
22773 G22813T|(surface_glycoprotein:G1251T(K417N)) T22882G|(surface_glycoprotein:T1320G(N440K)) G22898A|(surface_glycoprotein:G1336A(G446S)) G22992A|(surface_glycoprotein:G1430A(S477N)) C22995A|(surface_glycoprotein:C1433A(T478K)) A23013C|(surface_glycoprotein:A1451C(E484A)) A23040G|(surface_glycoprotein:A1478G(Q493R)) G23048A|(surface_glycoprotein:G1486A(G496S)) A23055T|(surface_glycoprotein:A1493T(Q498L)) A23063T|(surface_glycoprotein:A1501T(N501Y)) 23073	31	0
22773 G22813T|(surface_glycoprotein:G1251T(K417N)) T22882G|(surface_glycoprotein:T1320G(N440K)) G22898A|(surface_glycoprotein:G1336A(G446S)) G22992A|(surface_glycoprotein:G1430A(S477N)) C22995A|(surface_glycoprotein:C1433A(T478K)) A23013C|(surface_glycoprotein:A1451C(E484A)) A23040G|(surface_glycoprotein:A1478G(Q493R)) G23048A|(surface_glycoprotein:G1486A(G496S)) A23055T|(surface_glycoprotein:A1493T(Q498L)) A23063T|(surface_glycoprotein:A1501T(N501Y)) T23075C|(surface_glycoprotein:T1513C(Y505H)) C23202A|(surface_glycoprotein:C1640A(T547K)) 23322	19	0
22773 G22813T|(surface_glycoprotein:G1251T(K417N)) T22882G|(surface_glycoprotein:T1320G(N440K)) G22898A|(surface_glycoprotein:G1336A(G446S)) G22992A|(surface_glycoprotein:G1430A(S477N)) C22995A|(surface_glycoprotein:C1433A(T478K)) A23013C|(surface_glycoprotein:A1451C(E484A)) A23040G|(surface_glycoprotein:A1478G(Q493R)) G23048A|(surface_glycoprotein:G1486A(G496S)) A23055T|(surface_glycoprotein:A1493T(Q498L)) A23063T|(surface_glycoprotein:A1501T(N501Y)) 23072	14	0
22773 G22813T|(surface_glycoprotein:G1251T(K417N)) T22882G|(surface_glycoprotein:T1320G(N440K)) G22898A|(surface_glycoprotein:G1336A(G446S)) G22992A|(surface_glycoprotein:G1430A(S477N)) C22995A|(surface_glycoprotein:C1433A(T478K)) A23013C|(surface_glycoprotein:A1451C(E484A)) A23040G|(surface_glycoprotein:A1478G(Q493R)) G23048A|(surface_glycoprotein:G1486A(G496S)) A23055G|(surface_glycoprotein:A1493G(Q498R)) C23057A|(surface_glycoprotein:C1495A(P499T)) A23063T|(surface_glycoprotein:AAT1501-1503TCT(N501S)) A23064C|(surface_glycoprotein:AAT1501-1503TCT(N501S)) 23073	7	0
22773 G22813T|(surface_glycoprotein:G1251T(K417N)) T22882G|(surface_glycoprotein:T1320G(N440K)) G22898A|(surface_glycoprotein:G1336A(G446S)) G22992A|(surface_glycoprotein:G1430A(S477N)) C22995A|(surface_glycoprotein:C1433A(T478K)) A23013C|(surface_glycoprotein:A1451C(E484A)) A23040G|(surface_glycoprotein:A1478G(Q493R)) G23048A|(surface_glycoprotein:G1486A(G496S)) A23055T|(surface_glycoprotein:A1493T(Q498L)) A23063T|(surface_glycoprotein:A1501T(N501Y)) G23069T|(surface_glycoprotein:G1507T(V503F)) 23073	6	0
22773 G22813T|(surface_glycoprotein:G1251T(K417N)) T22882G|(surface_glycoprotein:T1320G(N440K)) G22898A|(surface_glycoprotein:G1336A(G446S)) G22992A|(surface_glycoprotein:G1430A(S477N)) C22995A|(surface_glycoprotein:C1433A(T478K)) A23013C|(surface_glycoprotein:A1451C(E484A)) A23040G|(surface_glycoprotein:A1478G(Q493R)) G23048A|(surface_glycoprotein:G1486A(G496S)) A23055T|(surface_glycoprotein:A1493T(Q498L)) A23063T|(surface_glycoprotein:A1501T(N501Y)) 23071	5	0
22773 G22813T|(surface_glycoprotein:G1251T(K417N)) T22882G|(surface_glycoprotein:T1320G(N440K)) G22898A|(surface_glycoprotein:G1336A(G446S)) G22992A|(surface_glycoprotein:G1430A(S477N)) C22995A|(surface_glycoprotein:C1433A(T478K)) A23013C|(surface_glycoprotein:A1451C(E484A)) A23040G|(surface_glycoprotein:A1478G(Q493R)) G23048A|(surface_glycoprotein:G1486A(G496S)) A23055T|(surface_glycoprotein:A1493T(Q498L)) A23063T|(surface_glycoprotein:A1501T(N501Y)) G23069T|(surface_glycoprotein:G1507T(V503F)) 23072	5	0
22773 G22813T|(surface_glycoprotein:G1251T(K417N)) T22882G|(surface_glycoprotein:T1320G(N440K)) G22898A|(surface_glycoprotein:G1336A(G446S)) G22992A|(surface_glycoprotein:G1430A(S477N)) C22995A|(surface_glycoprotein:C1433A(T478K)) A23013C|(surface_glycoprotein:A1451C(E484A)) A23040G|(surface_glycoprotein:A1478G(Q493R)) G23048A|(surface_glycoprotein:G1486A(G496S)) A23055T|(surface_glycoprotein:A1493T(Q498L)) A23060C|(surface_glycoprotein:A1498C(T500P)) A23063T|(surface_glycoprotein:A1501T(N501Y)) 23073	5	0
22773 G22813T|(surface_glycoprotein:G1251T(K417N)) T22882G|(surface_glycoprotein:T1320G(N440K)) G22898A|(surface_glycoprotein:G1336A(G446S)) G22992A|(surface_glycoprotein:G1430A(S477N)) C22995A|(surface_glycoprotein:C1433A(T478K)) A23013C|(surface_glycoprotein:A1451C(E484A)) A23040G|(surface_glycoprotein:A1478G(Q493R)) G23048A|(surface_glycoprotein:G1486A(G496S)) A23055T|(surface_glycoprotein:A1493T(Q498L)) A23063T|(surface_glycoprotein:A1501T(N501Y)) G23067T|(surface_glycoprotein:G1505T(G502V)) 23072	4	0
22773 G22813T|(surface_glycoprotein:G1251T(K417N)) T22882G|(surface_glycoprotein:T1320G(N440K)) G22898A|(surface_glycoprotein:G1336A(G446S)) G22992A|(surface_glycoprotein:G1430A(S477N)) C22995A|(surface_glycoprotein:C1433A(T478K)) A23013C|(surface_glycoprotein:A1451C(E484A)) A23040G|(surface_glycoprotein:A1478G(Q493R)) G23048A|(surface_glycoprotein:G1486A(G496S)) A23055T|(surface_glycoprotein:A1493T(Q498L)) A23063T|(surface_glycoprotein:A1501T(N501Y)) G23067T|(surface_glycoprotein:G1505T(G502V)) 23073	3	0
22773 G22813T|(surface_glycoprotein:G1251T(K417N)) T22882G|(surface_glycoprotein:T1320G(N440K)) G22898A|(surface_glycoprotein:G1336A(G446S)) G22992A|(surface_glycoprotein:G1430A(S477N)) C22995A|(surface_glycoprotein:C1433A(T478K)) A23013C|(surface_glycoprotein:A1451C(E484A)) A23040G|(surface_glycoprotein:A1478G(Q493R)) G23048A|(surface_glycoprotein:G1486A(G496S)) A23055T|(surface_glycoprotein:A1493T(Q498L)) A23063T|(surface_glycoprotein:A1501T(N501Y)) T23075C|(surface_glycoprotein:T1513C(Y505H)) C23086T|(surface_glycoprotein:C1524T(Y508Y)) C23202A|(surface_glycoprotein:C1640A(T547K)) 23322	2	0
22773 G22813T|(surface_glycoprotein:G1251T(K417N)) T22882G|(surface_glycoprotein:T1320G(N440K)) G22898A|(surface_glycoprotein:G1336A(G446S)) G22992A|(surface_glycoprotein:G1430A(S477N)) C22995A|(surface_glycoprotein:C1433A(T478K)) A23013C|(surface_glycoprotein:A1451C(E484A)) A23040G|(surface_glycoprotein:A1478G(Q493R)) G23048A|(surface_glycoprotein:G1486A(G496S)) A23055T|(surface_glycoprotein:A1493T(Q498L)) A23063T|(surface_glycoprotein:A1501T(N501Y)) T23075C|(surface_glycoprotein:T1513C(Y505H)) T23084G|(surface_glycoprotein:T1522G(Y508D)) C23202A|(surface_glycoprotein:C1640A(T547K)) 23322	2	0
22773 G22813T|(surface_glycoprotein:G1251T(K417N)) T22882G|(surface_glycoprotein:T1320G(N440K)) G22898A|(surface_glycoprotein:G1336A(G446S)) G22992A|(surface_glycoprotein:G1430A(S477N)) C22995A|(surface_glycoprotein:C1433A(T478K)) A23013C|(surface_glycoprotein:A1451C(E484A)) A23040G|(surface_glycoprotein:A1478G(Q493R)) A23046C|(surface_glycoprotein:A1484C(Y495S)) G23048A|(surface_glycoprotein:G1486A(G496S)) A23055T|(surface_glycoprotein:A1493T(Q498L)) A23063T|(surface_glycoprotein:A1501T(N501Y)) T23075C|(surface_glycoprotein:T1513C(Y505H)) C23202A|(surface_glycoprotein:C1640A(T547K)) 23322	2	0
22773 G22813T|(surface_glycoprotein:G1251T(K417N)) T22882G|(surface_glycoprotein:T1320G(N440K)) G22898A|(surface_glycoprotein:G1336A(G446S)) G22992A|(surface_glycoprotein:G1430A(S477N)) C22995A|(surface_glycoprotein:C1433A(T478K)) A23013C|(surface_glycoprotein:A1451C(E484A)) A23040G|(surface_glycoprotein:A1478G(Q493R)) G23048A|(surface_glycoprotein:G1486A(G496S)) A23055T|(surface_glycoprotein:A1493T(Q498L)) A23063T|(surface_glycoprotein:A1501T(N501Y)) C23202A|(surface_glycoprotein:C1640A(T547K)) 23322	2	0
22773 G22813T|(surface_glycoprotein:G1251T(K417N)) T22882G|(surface_glycoprotein:T1320G(N440K)) G22898A|(surface_glycoprotein:G1336A(G446S)) G22992A|(surface_glycoprotein:G1430A(S477N)) C22995A|(surface_glycoprotein:C1433A(T478K)) A23040G|(surface_glycoprotein:A1478G(Q493R)) G23048A|(surface_glycoprotein:G1486A(G496S)) A23055T|(surface_glycoprotein:A1493T(Q498L)) A23063T|(surface_glycoprotein:A1501T(N501Y)) T23075C|(surface_glycoprotein:T1513C(Y505H)) C23202A|(surface_glycoprotein:C1640A(T547K)) 23322	2	0
/mnt/d/SRA/SARS2/Wastewater/FromWI/unique_seqs_2022_12_14/140/SRR21613717.SARS2.wg_unique_seqs.tsv.gz
SRR21613717	PRJNA881396	SAMN30903023	University of California Berkeley	2021-12-08	USA: California,	40000
22773 T22917G|(surface_glycoprotein:T1355G(L452R)) C22995A|(surface_glycoprotein:C1433A(T478K)) C23054A|(surface_glycoprotein:C1492A(Q498K)) A23064C|(surface_glycoprotein:A1502C(N501T)) 23073	70	0
22773 T22917G|(surface_glycoprotein:T1355G(L452R)) C22995A|(surface_glycoprotein:C1433A(T478K)) A23055T|(surface_glycoprotein:A1493T(Q498L)) 23073	30	0
22773 T22917G|(surface_glycoprotein:T1355G(L452R)) C22995A|(surface_glycoprotein:C1433A(T478K)) A23056C|(surface_glycoprotein:A1494C(Q498H)) C23057A|(surface_glycoprotein:C1495A(P499T)) 23073	26	0
22773 T22917G|(surface_glycoprotein:T1355G(L452R)) C22995A|(surface_glycoprotein:C1433A(T478K)) C23039A|(surface_glycoprotein:C1477A(Q493K)) C23054A|(surface_glycoprotein:C1492A(Q498K)) 23073	18	0
22773 T22917G|(surface_glycoprotein:T1355G(L452R)) C22995A|(surface_glycoprotein:C1433A(T478K)) C23039A|(surface_glycoprotein:C1477A(Q493K)) A23064C|(surface_glycoprotein:A1502C(N501T)) 23073	17	0
22773 T22917G|(surface_glycoprotein:T1355G(L452R)) C22995A|(surface_glycoprotein:C1433A(T478K)) C23054A|(surface_glycoprotein:C1492A(Q498K)) C23057A|(surface_glycoprotein:C1495A(P499T)) 23073	17	0
22773 T22917G|(surface_glycoprotein:T1355G(L452R)) C22995A|(surface_glycoprotein:C1433A(T478K)) C23057A|(surface_glycoprotein:C1495A(P499T)) A23064C|(surface_glycoprotein:A1502C(N501T)) 23073	17	0
22773 T22917G|(surface_glycoprotein:T1355G(L452R)) C22995A|(surface_glycoprotein:C1433A(T478K)) A23014C|(surface_glycoprotein:A1452C(E484D)) C23054A|(surface_glycoprotein:C1492A(Q498K)) 23073	15	0
22773 T22917G|(surface_glycoprotein:T1355G(L452R)) C22995A|(surface_glycoprotein:C1433A(T478K)) C23054A|(surface_glycoprotein:C1492A(Q498K)) C23058A|(surface_glycoprotein:C1496A(P499H)) 23073	13	0
22773 T22917G|(surface_glycoprotein:T1355G(L452R)) C22995A|(surface_glycoprotein:C1433A(T478K)) A23055T|(surface_glycoprotein:A1493T(Q498L)) 23322	12	0
22773 T22917G|(surface_glycoprotein:T1355G(L452R)) C22995A|(surface_glycoprotein:C1433A(T478K)) C23054A|(surface_glycoprotein:C1492A(Q498K)) A23064C|(surface_glycoprotein:A1502C(N501T)) 23072	11	0
22773 T22917G|(surface_glycoprotein:T1355G(L452R)) C22995A|(surface_glycoprotein:C1433A(T478K)) A23014C|(surface_glycoprotein:A1452C(E484D)) A23064C|(surface_glycoprotein:A1502C(N501T)) 23073	11	0
22773 T22917G|(surface_glycoprotein:T1355G(L452R)) C22995A|(surface_glycoprotein:C1433A(T478K)) C23054A|(surface_glycoprotein:C1492A(Q498K)) A23060T|(surface_glycoprotein:A1498T(T500S)) 23073	11	0
22773 T22917G|(surface_glycoprotein:T1355G(L452R)) C22995A|(surface_glycoprotein:C1433A(T478K)) A23056C|(surface_glycoprotein:A1494C(Q498H)) A23064C|(surface_glycoprotein:A1502C(N501T)) 23073	10	0
22773 T22917G|(surface_glycoprotein:T1355G(L452R)) C22995A|(surface_glycoprotein:C1433A(T478K)) A23038C|(surface_glycoprotein:A1476C(L492F)) C23039A|(surface_glycoprotein:C1477A(Q493K)) C23054A|(surface_glycoprotein:C1492A(Q498K)) 23073	10	0
/mnt/d/SRA/SARS2/Wastewater/FromWI/unique_seqs_2022_12_14/140/SRR21613733.SARS2.wg_unique_seqs.tsv.gz
SRR21613733	PRJNA881396	SAMN30903181	University of California Berkeley	2021-11-09	USA: California,	4000000
22773 T22917G|(surface_glycoprotein:T1355G(L452R)) C22995A|(surface_glycoprotein:C1433A(T478K)) A23055T|(surface_glycoprotein:A1493T(Q498L)) 23322	15	0
22773 T22917G|(surface_glycoprotein:T1355G(L452R)) C22995A|(surface_glycoprotein:C1433A(T478K)) A23055T|(surface_glycoprotein:A1493T(Q498L)) 23073	5	0
22773 T22917G|(surface_glycoprotein:T1355G(L452R)) C22971A|(surface_glycoprotein:C1409A(T470N)) C22995A|(surface_glycoprotein:C1433A(T478K)) A23064C|(surface_glycoprotein:A1502C(N501T)) 23073	5	0
22773 G22817T|(surface_glycoprotein:G1255T(A419S)) T22917G|(surface_glycoprotein:T1355G(L452R)) C22995A|(surface_glycoprotein:C1433A(T478K)) A23055T|(surface_glycoprotein:A1493T(Q498L)) 23073	5	0
22773 G22817T|(surface_glycoprotein:G1255T(A419S)) T22917G|(surface_glycoprotein:T1355G(L452R)) C22995A|(surface_glycoprotein:C1433A(T478K)) A23055T|(surface_glycoprotein:A1493T(Q498L)) 23322	4	0
22773 T22917G|(surface_glycoprotein:T1355G(L452R)) C22995A|(surface_glycoprotein:C1433A(T478K)) A23014C|(surface_glycoprotein:A1452C(E484D)) C23054A|(surface_glycoprotein:C1492A(Q498K)) 23073	4	0
22773 T22917G|(surface_glycoprotein:T1355G(L452R)) C22995A|(surface_glycoprotein:C1433A(T478K)) C23054A|(surface_glycoprotein:C1492A(Q498K)) A23064C|(surface_glycoprotein:A1502C(N501T)) 23073	4	0
22773 T22917G|(surface_glycoprotein:T1355G(L452R)) C22995A|(surface_glycoprotein:C1433A(T478K)) A23056T|(surface_glycoprotein:A1494T(Q498H)) A23060T|(surface_glycoprotein:A1498T(T500S)) 23073	4	0
22773 T22917G|(surface_glycoprotein:T1355G(L452R)) C22971A|(surface_glycoprotein:C1409A(T470N)) C22995A|(surface_glycoprotein:C1433A(T478K)) C23054A|(surface_glycoprotein:C1492A(Q498K)) 23073	4	0
22773 T22917G|(surface_glycoprotein:T1355G(L452R)) C22995A|(surface_glycoprotein:C1433A(T478K)) A23056C|(surface_glycoprotein:A1494C(Q498H)) A23064C|(surface_glycoprotein:A1502C(N501T)) 23073	4	0
22773 T22917G|(surface_glycoprotein:T1355G(L452R)) C22995A|(surface_glycoprotein:C1433A(T478K)) A23014C|(surface_glycoprotein:A1452C(E484D)) A23064C|(surface_glycoprotein:A1502C(N501T)) 23073	4	0
22773 G22817T|(surface_glycoprotein:G1255T(A419S)) T22917G|(surface_glycoprotein:T1355G(L452R)) C22995A|(surface_glycoprotein:C1433A(T478K)) C23039A|(surface_glycoprotein:C1477A(Q493K)) C23054A|(surface_glycoprotein:C1492A(Q498K)) 23073	3	0
22773 G22817T|(surface_glycoprotein:G1255T(A419S)) T22917G|(surface_glycoprotein:T1355G(L452R)) C22995A|(surface_glycoprotein:C1433A(T478K)) C23054A|(surface_glycoprotein:C1492A(Q498K)) A23060T|(surface_glycoprotein:A1498T(T500S)) 23073	3	0
22773 T22917G|(surface_glycoprotein:T1355G(L452R)) C22995A|(surface_glycoprotein:C1433A(T478K)) C23039A|(surface_glycoprotein:C1477A(Q493K)) C23054A|(surface_glycoprotein:C1492A(Q498K)) 23073	3	0
22773 T22917G|(surface_glycoprotein:T1355G(L452R)) C22995A|(surface_glycoprotein:C1433A(T478K)) C23054A|(surface_glycoprotein:C1492A(Q498K)) A23060T|(surface_glycoprotein:A1498T(T500S)) 23073	3	0
/mnt/d/SRA/SARS2/Wastewater/FromWI/unique_seqs_2022_12_14/140/SRR21613730.SARS2.wg_unique_seqs.tsv.gz
SRR21613730	PRJNA881396	SAMN30903184	University of California Berkeley	2021-11-04	USA: California,	325000
22773 T22917G|(surface_glycoprotein:T1355G(L452R)) G22984T|(surface_glycoprotein:G1422T(Q474H)) C22995A|(surface_glycoprotein:C1433A(T478K)) A23055T|(surface_glycoprotein:A1493T(Q498L)) 23322	12	0
22773 T22917G|(surface_glycoprotein:T1355G(L452R)) G22984T|(surface_glycoprotein:G1422T(Q474H)) C22995A|(surface_glycoprotein:C1433A(T478K)) A23055T|(surface_glycoprotein:A1493T(Q498L)) 23073	7	0
22773 T22917G|(surface_glycoprotein:T1355G(L452R)) C22995A|(surface_glycoprotein:C1433A(T478K)) A23055T|(surface_glycoprotein:A1493T(Q498L)) 23322	6	0
22773 T22917G|(surface_glycoprotein:T1355G(L452R)) C22995A|(surface_glycoprotein:C1433A(T478K)) A23055T|(surface_glycoprotein:A1493T(Q498L)) 23073	5	0
22773 C22916T|(surface_glycoprotein:CTG1354-1356TGG(L452W)) T22917G|(surface_glycoprotein:CTG1354-1356TGG(L452W)) C22995A|(surface_glycoprotein:C1433A(T478K)) A23055T|(surface_glycoprotein:A1493T(Q498L)) 23073	5	0
22773 T22917G|(surface_glycoprotein:T1355G(L452R)) G22984T|(surface_glycoprotein:G1422T(Q474H)) C22995A|(surface_glycoprotein:C1433A(T478K)) C23054A|(surface_glycoprotein:C1492A(Q498K)) A23064C|(surface_glycoprotein:A1502C(N501T)) 23073	5	0
22773 C22916T|(surface_glycoprotein:CTG1354-1356TGG(L452W)) T22917G|(surface_glycoprotein:CTG1354-1356TGG(L452W)) C22995A|(surface_glycoprotein:C1433A(T478K)) A23055T|(surface_glycoprotein:A1493T(Q498L)) 23322	4	0
22773 T22917G|(surface_glycoprotein:T1355G(L452R)) C22995A|(surface_glycoprotein:C1433A(T478K)) C23054A|(surface_glycoprotein:C1492A(Q498K)) A23064C|(surface_glycoprotein:A1502C(N501T)) 23073	4	0
22773 T22917G|(surface_glycoprotein:T1355G(L452R)) C22971A|(surface_glycoprotein:C1409A(T470N)) C22995A|(surface_glycoprotein:C1433A(T478K)) C23054A|(surface_glycoprotein:C1492A(Q498K)) 23073	4	0
22773 T22917G|(surface_glycoprotein:T1355G(L452R)) G22984T|(surface_glycoprotein:G1422T(Q474H)) C22995A|(surface_glycoprotein:C1433A(T478K)) A23060T|(surface_glycoprotein:A1498T(T500S)) A23064C|(surface_glycoprotein:A1502C(N501T)) 23073	4	0
22773 T22917G|(surface_glycoprotein:T1355G(L452R)) C22995A|(surface_glycoprotein:C1433A(T478K)) A23014C|(surface_glycoprotein:A1452C(E484D)) A23064C|(surface_glycoprotein:A1502C(N501T)) 23073	3	0
22773 G22899T|(surface_glycoprotein:G1337T(G446V)) T22917G|(surface_glycoprotein:T1355G(L452R)) G22984T|(surface_glycoprotein:G1422T(Q474H)) C22995A|(surface_glycoprotein:C1433A(T478K)) G23049T|(surface_glycoprotein:G1487T(G496V)) 23073	3	0
22773 T22917G|(surface_glycoprotein:T1355G(L452R)) G22984T|(surface_glycoprotein:G1422T(Q474H)) C22995A|(surface_glycoprotein:C1433A(T478K)) C23057T|(surface_glycoprotein:C1495T(P499S)) A23064C|(surface_glycoprotein:A1502C(N501T)) 23073	3	0
22773 T22917G|(surface_glycoprotein:T1355G(L452R)) C22995A|(surface_glycoprotein:C1433A(T478K)) A23060T|(surface_glycoprotein:A1498T(T500S)) A23064C|(surface_glycoprotein:A1502C(N501T)) 23073	3	0
22773 T22917G|(surface_glycoprotein:T1355G(L452R)) G22984T|(surface_glycoprotein:G1422T(Q474H)) C22995A|(surface_glycoprotein:C1433A(T478K)) A23014C|(surface_glycoprotein:A1452C(E484D)) A23064C|(surface_glycoprotein:A1502C(N501T)) 23073	3	0
/mnt/d/SRA/SARS2/Wastewater/FromWI/unique_seqs_2022_12_14/140/SRR21613740.SARS2.wg_unique_seqs.tsv.gz
SRR21613740	PRJNA881396	SAMN30903175	University of California Berkeley	2021-11-03	USA: California,	774674
22773 T22917G|(surface_glycoprotein:T1355G(L452R)) C22995A|(surface_glycoprotein:C1433A(T478K)) A23055T|(surface_glycoprotein:A1493T(Q498L)) 23322	11	0
22773 T22917G|(surface_glycoprotein:T1355G(L452R)) C22995A|(surface_glycoprotein:C1433A(T478K)) C23054A|(surface_glycoprotein:C1492A(Q498K)) A23064C|(surface_glycoprotein:A1502C(N501T)) 23073	8	0
22773 T22917G|(surface_glycoprotein:T1355G(L452R)) C22995A|(surface_glycoprotein:C1433A(T478K)) G23049T|(surface_glycoprotein:G1487T(G496V)) A23064C|(surface_glycoprotein:A1502C(N501T)) 23073	6	0
22773 T22917G|(surface_glycoprotein:T1355G(L452R)) C22995A|(surface_glycoprotein:C1433A(T478K)) A23055T|(surface_glycoprotein:A1493T(Q498L)) 23073	4	0
22773 T22917G|(surface_glycoprotein:T1355G(L452R)) C22995A|(surface_glycoprotein:C1433A(T478K)) C23054A|(surface_glycoprotein:C1492A(Q498K)) C23058A|(surface_glycoprotein:C1496A(P499H)) 23073	4	0
22773 T22917G|(surface_glycoprotein:T1355G(L452R)) C22995A|(surface_glycoprotein:C1433A(T478K)) C23054A|(surface_glycoprotein:C1492A(Q498K)) A23060T|(surface_glycoprotein:A1498T(T500S)) 23073	4	0
22773 T22917G|(surface_glycoprotein:T1355G(L452R)) C22971A|(surface_glycoprotein:C1409A(T470N)) C22995A|(surface_glycoprotein:C1433A(T478K)) C23054A|(surface_glycoprotein:C1492A(Q498K)) 23073	3	0
22773 T22917G|(surface_glycoprotein:T1355G(L452R)) A22994C|(surface_glycoprotein:ACA1432-1434CAA(T478Q)) C22995A|(surface_glycoprotein:ACA1432-1434CAA(T478Q)) C23054A|(surface_glycoprotein:C1492A(Q498K)) 23073	3	0
22773 T22917G|(surface_glycoprotein:T1355G(L452R)) C22995A|(surface_glycoprotein:C1433A(T478K)) G23049T|(surface_glycoprotein:G1487T(G496V)) A23060T|(surface_glycoprotein:A1498T(T500S)) 23073	3	0
22773 T22917G|(surface_glycoprotein:T1355G(L452R)) C22995A|(surface_glycoprotein:C1433A(T478K)) A23014T|(surface_glycoprotein:A1452T(E484D)) C23054A|(surface_glycoprotein:C1492A(Q498K)) 23073	3	0
22773 T22917G|(surface_glycoprotein:T1355G(L452R)) C22995A|(surface_glycoprotein:C1433A(T478K)) A23014C|(surface_glycoprotein:A1452C(E484D)) C23054A|(surface_glycoprotein:C1492A(Q498K)) 23073	3	0
22773 T22917G|(surface_glycoprotein:T1355G(L452R)) C22995A|(surface_glycoprotein:C1433A(T478K)) C23057A|(surface_glycoprotein:C1495A(P499T)) A23064C|(surface_glycoprotein:A1502C(N501T)) 23073	2	0
22773 T22917G|(surface_glycoprotein:T1355G(L452R)) C22995A|(surface_glycoprotein:C1433A(T478K)) C23039A|(surface_glycoprotein:C1477A(Q493K)) C23054A|(surface_glycoprotein:C1492A(Q498K)) 23073	2	0
22773 T22917G|(surface_glycoprotein:T1355G(L452R)) C22995A|(surface_glycoprotein:C1433A(T478K)) A23056C|(surface_glycoprotein:A1494C(Q498H)) A23064C|(surface_glycoprotein:A1502C(N501T)) 23072	2	0
22773 T22917G|(surface_glycoprotein:T1355G(L452R)) C22995A|(surface_glycoprotein:C1433A(T478K)) C23039A|(surface_glycoprotein:C1477A(Q493K)) A23064C|(surface_glycoprotein:A1502C(N501T)) 23073	2	0
/mnt/d/SRA/SARS2/Wastewater/FromWI/unique_seqs_2022_12_14/140/SRR21613742.SARS2.wg_unique_seqs.tsv.gz
SRR21613742	PRJNA881396	SAMN30903173	University of California Berkeley	2021-11-03	USA: California,	208505
22773 T22917G|(surface_glycoprotein:T1355G(L452R)) C22995A|(surface_glycoprotein:C1433A(T478K)) A23055T|(surface_glycoprotein:A1493T(Q498L)) 23322	4	0
22773 T22917G|(surface_glycoprotein:T1355G(L452R)) C22995A|(surface_glycoprotein:C1433A(T478K)) A23055T|(surface_glycoprotein:A1493T(Q498L)) A23261-23261del|(surface_glycoprotein:1699-1699del(567fs)) 23322	3	0
22773 T22917G|(surface_glycoprotein:T1355G(L452R)) C22995A|(surface_glycoprotein:C1433A(T478K)) A23055T|(surface_glycoprotein:A1493T(Q498L)) 23073	2	0
22773 T22917G|(surface_glycoprotein:T1355G(L452R)) C22995A|(surface_glycoprotein:C1433A(T478K)) A23055T|(surface_glycoprotein:A1493T(Q498L)) T23284C|(surface_glycoprotein:T1722C(D574D)) 23322	2	0
22773 T22917G|(surface_glycoprotein:T1355G(L452R)) C22995A|(surface_glycoprotein:C1433A(T478K)) C23039A|(surface_glycoprotein:C1477A(Q493K)) A23064C|(surface_glycoprotein:A1502C(N501T)) 23073	2	0
22773 T22917G|(surface_glycoprotein:T1355G(L452R)) C22995A|(surface_glycoprotein:C1433A(T478K)) A23014C|(surface_glycoprotein:A1452C(E484D)) C23054A|(surface_glycoprotein:C1492A(Q498K)) 23073	2	0
22773 T22917G|(surface_glycoprotein:T1355G(L452R)) C22995A|(surface_glycoprotein:C1433A(T478K)) A23056C|(surface_glycoprotein:A1494C(Q498H)) C23057A|(surface_glycoprotein:C1495A(P499T)) 23073	2	0
22773 A22803-22803del|(surface_glycoprotein:1241-1241del(414fs)) T22917G|(surface_glycoprotein:T1355G(L452R)) C22995A|(surface_glycoprotein:C1433A(T478K)) G23049T|(surface_glycoprotein:G1487T(G496V)) A23064C|(surface_glycoprotein:A1502C(N501T)) 23074	2	0
22773 T22917G|(surface_glycoprotein:T1355G(L452R)) C22995A|(surface_glycoprotein:C1433A(T478K)) A23014C|(surface_glycoprotein:A1452C(E484D)) A23064C|(surface_glycoprotein:A1502C(N501T)) 23073	2	0
22773 T22917G|(surface_glycoprotein:T1355G(L452R)) C22995A|(surface_glycoprotein:C1433A(T478K)) A23056C|(surface_glycoprotein:A1494C(Q498H)) C23057T|(surface_glycoprotein:C1495T(P499S)) 23073	2	0
22773 T22917G|(surface_glycoprotein:T1355G(L452R)) C22995A|(surface_glycoprotein:C1433A(T478K)) A23056T|(surface_glycoprotein:A1494T(Q498H)) A23064C|(surface_glycoprotein:A1502C(N501T)) 23073	2	0
/mnt/d/SRA/SARS2/Wastewater/FromWI/unique_seqs_2022_12_14/140/SRR21613731.SARS2.wg_unique_seqs.tsv.gz
SRR21613731	PRJNA881396	SAMN30903183	University of California Berkeley	2021-11-09	USA: California,	40000
22773 T22917G|(surface_glycoprotein:T1355G(L452R)) C22995A|(surface_glycoprotein:C1433A(T478K)) A23055T|(surface_glycoprotein:A1493T(Q498L)) 23322	33	0
22773 T22917G|(surface_glycoprotein:T1355G(L452R)) C22995A|(surface_glycoprotein:C1433A(T478K)) C23054A|(surface_glycoprotein:C1492A(Q498K)) A23064C|(surface_glycoprotein:A1502C(N501T)) 23073	19	0
22773 T22917G|(surface_glycoprotein:T1355G(L452R)) C22995A|(surface_glycoprotein:C1433A(T478K)) A23055T|(surface_glycoprotein:A1493T(Q498L)) 23073	18	0
22773 T22917G|(surface_glycoprotein:T1355G(L452R)) C22995A|(surface_glycoprotein:C1433A(T478K)) A23056T|(surface_glycoprotein:A1494T(Q498H)) A23064C|(surface_glycoprotein:A1502C(N501T)) 23073	8	0
22773 T22917G|(surface_glycoprotein:T1355G(L452R)) C22995A|(surface_glycoprotein:C1433A(T478K)) C23039A|(surface_glycoprotein:C1477A(Q493K)) C23054A|(surface_glycoprotein:C1492A(Q498K)) 23073	8	0
22773 T22917G|(surface_glycoprotein:T1355G(L452R)) C22995A|(surface_glycoprotein:C1433A(T478K)) A23014C|(surface_glycoprotein:A1452C(E484D)) A23064C|(surface_glycoprotein:A1502C(N501T)) 23073	7	0
22773 T22917G|(surface_glycoprotein:T1355G(L452R)) C22971A|(surface_glycoprotein:C1409A(T470N)) C22995A|(surface_glycoprotein:C1433A(T478K)) C23054A|(surface_glycoprotein:C1492A(Q498K)) 23073	7	0
22773 T22917G|(surface_glycoprotein:T1355G(L452R)) C22995A|(surface_glycoprotein:C1433A(T478K)) A23056C|(surface_glycoprotein:A1494C(Q498H)) A23064C|(surface_glycoprotein:A1502C(N501T)) 23073	7	0
22773 T22917G|(surface_glycoprotein:T1355G(L452R)) C22995A|(surface_glycoprotein:C1433A(T478K)) A23056C|(surface_glycoprotein:A1494C(Q498H)) C23057A|(surface_glycoprotein:C1495A(P499T)) 23073	6	0
22773 T22917G|(surface_glycoprotein:T1355G(L452R)) C22995A|(surface_glycoprotein:C1433A(T478K)) C23039A|(surface_glycoprotein:C1477A(Q493K)) A23064C|(surface_glycoprotein:A1502C(N501T)) 23073	5	0
22773 T22917G|(surface_glycoprotein:T1355G(L452R)) C22995A|(surface_glycoprotein:C1433A(T478K)) A23014C|(surface_glycoprotein:A1452C(E484D)) C23054A|(surface_glycoprotein:C1492A(Q498K)) 23073	5	0
22773 T22917G|(surface_glycoprotein:T1355G(L452R)) A22994C|(surface_glycoprotein:ACA1432-1434CAA(T478Q)) C22995A|(surface_glycoprotein:ACA1432-1434CAA(T478Q)) A23064C|(surface_glycoprotein:A1502C(N501T)) 23073	5	0
22773 T22917G|(surface_glycoprotein:T1355G(L452R)) C22995A|(surface_glycoprotein:C1433A(T478K)) A23056T|(surface_glycoprotein:A1494T(Q498H)) C23057T|(surface_glycoprotein:C1495T(P499S)) 23073	5	0
22773 T22917G|(surface_glycoprotein:T1355G(L452R)) C22995A|(surface_glycoprotein:C1433A(T478K)) C23057T|(surface_glycoprotein:C1495T(P499S)) A23060T|(surface_glycoprotein:A1498T(T500S)) 23073	5	0
22773 T22917G|(surface_glycoprotein:T1355G(L452R)) C22995A|(surface_glycoprotein:C1433A(T478K)) A23056T|(surface_glycoprotein:A1494T(Q498H)) A23060T|(surface_glycoprotein:A1498T(T500S)) 23073	5	0
/mnt/d/SRA/SARS2/Wastewater/FromWI/unique_seqs_2022_12_14/140/SRR21613734.SARS2.wg_unique_seqs.tsv.gz
SRR21613734	PRJNA881396	SAMN30903180	University of California Berkeley	2021-11-03	USA: California,	4000000
22773 T22917G|(surface_glycoprotein:T1355G(L452R)) C22995A|(surface_glycoprotein:C1433A(T478K)) A23055T|(surface_glycoprotein:A1493T(Q498L)) 23322	18	0
22773 T22917G|(surface_glycoprotein:T1355G(L452R)) C22995A|(surface_glycoprotein:C1433A(T478K)) C23054A|(surface_glycoprotein:C1492A(Q498K)) A23064C|(surface_glycoprotein:A1502C(N501T)) 23073	15	0
22773 T22917G|(surface_glycoprotein:T1355G(L452R)) C22995A|(surface_glycoprotein:C1433A(T478K)) A23055T|(surface_glycoprotein:A1493T(Q498L)) T23284C|(surface_glycoprotein:T1722C(D574D)) 23322	11	0
22773 T22917G|(surface_glycoprotein:T1355G(L452R)) C22995A|(surface_glycoprotein:C1433A(T478K)) A23056C|(surface_glycoprotein:A1494C(Q498H)) A23064C|(surface_glycoprotein:A1502C(N501T)) 23073	10	0
22773 T22917G|(surface_glycoprotein:T1355G(L452R)) C22995A|(surface_glycoprotein:C1433A(T478K)) A23055T|(surface_glycoprotein:A1493T(Q498L)) 23073	9	0
22773 T22917G|(surface_glycoprotein:T1355G(L452R)) C22995A|(surface_glycoprotein:C1433A(T478K)) A23014C|(surface_glycoprotein:A1452C(E484D)) A23064C|(surface_glycoprotein:A1502C(N501T)) 23073	9	0
22773 T22917G|(surface_glycoprotein:T1355G(L452R)) C22995A|(surface_glycoprotein:C1433A(T478K)) A23056T|(surface_glycoprotein:A1494T(Q498H)) A23060T|(surface_glycoprotein:A1498T(T500S)) 23073	9	0
22773 T22917G|(surface_glycoprotein:T1355G(L452R)) C22995A|(surface_glycoprotein:C1433A(T478K)) A23056C|(surface_glycoprotein:A1494C(Q498H)) C23057A|(surface_glycoprotein:C1495A(P499T)) 23073	8	0
22773 T22917G|(surface_glycoprotein:T1355G(L452R)) C22995A|(surface_glycoprotein:C1433A(T478K)) A23056T|(surface_glycoprotein:A1494T(Q498H)) A23064C|(surface_glycoprotein:A1502C(N501T)) 23073	7	0
22773 T22917G|(surface_glycoprotein:T1355G(L452R)) C22995A|(surface_glycoprotein:C1433A(T478K)) C23039A|(surface_glycoprotein:C1477A(Q493K)) C23054A|(surface_glycoprotein:C1492A(Q498K)) 23073	7	0
22773 T22917G|(surface_glycoprotein:T1355G(L452R)) C22995A|(surface_glycoprotein:C1433A(T478K)) C23054A|(surface_glycoprotein:C1492A(Q498K)) C23057A|(surface_glycoprotein:C1495A(P499T)) 23073	7	0
22773 T22917G|(surface_glycoprotein:T1355G(L452R)) C22995A|(surface_glycoprotein:C1433A(T478K)) G23049T|(surface_glycoprotein:G1487T(G496V)) A23064C|(surface_glycoprotein:A1502C(N501T)) 23073	6	0
22773 T22917G|(surface_glycoprotein:T1355G(L452R)) C22995A|(surface_glycoprotein:C1433A(T478K)) A23014C|(surface_glycoprotein:A1452C(E484D)) C23054A|(surface_glycoprotein:C1492A(Q498K)) 23073	5	0
22773 T22917G|(surface_glycoprotein:T1355G(L452R)) C22971A|(surface_glycoprotein:C1409A(T470N)) C22995A|(surface_glycoprotein:C1433A(T478K)) C23054A|(surface_glycoprotein:C1492A(Q498K)) 23073	5	0
22773 T22917G|(surface_glycoprotein:T1355G(L452R)) A22994C|(surface_glycoprotein:ACA1432-1434CAA(T478Q)) C22995A|(surface_glycoprotein:ACA1432-1434CAA(T478Q)) A23060T|(surface_glycoprotein:A1498T(T500S)) 23073	4	0
/mnt/d/SRA/SARS2/Wastewater/FromWI/unique_seqs_2022_12_14/140/SRR21613743.SARS2.wg_unique_seqs.tsv.gz
SRR21613743	PRJNA881396	SAMN30903006	University of California Berkeley	2022-01-12	USA: California,	53119
22773 A22812C|(surface_glycoprotein:A1250C(K417T)) T22917G|(surface_glycoprotein:T1355G(L452R)) C22995A|(surface_glycoprotein:C1433A(T478K)) A23013T|(surface_glycoprotein:A1451T(E484V)) 23322	1206	0.011
22773 A22812C|(surface_glycoprotein:A1250C(K417T)) T22917G|(surface_glycoprotein:T1355G(L452R)) T22942G|(surface_glycoprotein:T1380G(N460K)) C22995G|(surface_glycoprotein:C1433G(T478R)) 23322	1151	0.011
22773 A22812C|(surface_glycoprotein:A1250C(K417T)) T22917G|(surface_glycoprotein:T1355G(L452R)) T22942G|(surface_glycoprotein:T1380G(N460K)) C22995G|(surface_glycoprotein:C1433G(T478R)) C23202A|(surface_glycoprotein:C1640A(T547K)) 23322	687	0.006
22773 A22812C|(surface_glycoprotein:A1250C(K417T)) T22917G|(surface_glycoprotein:T1355G(L452R)) C22995A|(surface_glycoprotein:C1433A(T478K)) A23013T|(surface_glycoprotein:A1451T(E484V)) C23202A|(surface_glycoprotein:C1640A(T547K)) 23322	461	0.004
22773 A22812C|(surface_glycoprotein:A1250C(K417T)) T22917G|(surface_glycoprotein:T1355G(L452R)) T22942G|(surface_glycoprotein:T1380G(N460K)) C22995G|(surface_glycoprotein:C1433G(T478R)) 23073	329	0.003
22773 A22812C|(surface_glycoprotein:A1250C(K417T)) T22917G|(surface_glycoprotein:T1355G(L452R)) C22995A|(surface_glycoprotein:C1433A(T478K)) A23013T|(surface_glycoprotein:A1451T(E484V)) 23073	327	0.003
22773 A22812C|(surface_glycoprotein:A1250C(K417T)) A22910G|(surface_glycoprotein:A1348G(N450D)) T22917G|(surface_glycoprotein:T1355G(L452R)) C22995A|(surface_glycoprotein:C1433A(T478K)) A23013T|(surface_glycoprotein:A1451T(E484V)) A23055T|(surface_glycoprotein:A1493T(Q498L)) A23283T|(surface_glycoprotein:A1721T(D574V)) 23322	121	0.001
22773 A22812C|(surface_glycoprotein:A1250C(K417T)) T22917G|(surface_glycoprotein:T1355G(L452R)) T22942G|(surface_glycoprotein:T1380G(N460K)) C22995G|(surface_glycoprotein:C1433G(T478R)) C23277A|(surface_glycoprotein:C1715A(T572N)) 23322	91	0.001
22773 A22812C|(surface_glycoprotein:A1250C(K417T)) T22917G|(surface_glycoprotein:T1355G(L452R)) C22995A|(surface_glycoprotein:C1433A(T478K)) A23013T|(surface_glycoprotein:A1451T(E484V)) 23072	69	0.001
22773 A22812C|(surface_glycoprotein:A1250C(K417T)) A22910G|(surface_glycoprotein:A1348G(N450D)) T22917G|(surface_glycoprotein:T1355G(L452R)) C22995A|(surface_glycoprotein:C1433A(T478K)) A23013T|(surface_glycoprotein:A1451T(E484V)) A23055T|(surface_glycoprotein:A1493T(Q498L)) C23202A|(surface_glycoprotein:C1640A(T547K)) 23322	68	0.001
22773 A22812C|(surface_glycoprotein:A1250C(K417T)) T22917G|(surface_glycoprotein:T1355G(L452R)) T22942G|(surface_glycoprotein:T1380G(N460K)) C22995G|(surface_glycoprotein:C1433G(T478R)) 23072	62	0.001
22773 A22812C|(surface_glycoprotein:A1250C(K417T)) T22917G|(surface_glycoprotein:T1355G(L452R)) C22995A|(surface_glycoprotein:C1433A(T478K)) A23013T|(surface_glycoprotein:A1451T(E484V)) A23040G|(surface_glycoprotein:A1478G(Q493R)) G23048A|(surface_glycoprotein:G1486A(G496S)) A23055G|(surface_glycoprotein:A1493G(Q498R)) A23063T|(surface_glycoprotein:A1501T(N501Y)) T23075C|(surface_glycoprotein:T1513C(Y505H)) C23202A|(surface_glycoprotein:C1640A(T547K)) 23322	60	0.001
22773 A22812C|(surface_glycoprotein:A1250C(K417T)) T22917G|(surface_glycoprotein:T1355G(L452R)) C22995A|(surface_glycoprotein:C1433A(T478K)) A23013T|(surface_glycoprotein:A1451T(E484V)) C23059A|(surface_glycoprotein:C1497A(P499P)) 23322	53	0
22773 A22812C|(surface_glycoprotein:A1250C(K417T)) A22910G|(surface_glycoprotein:A1348G(N450D)) T22917G|(surface_glycoprotein:T1355G(L452R)) C22995A|(surface_glycoprotein:C1433A(T478K)) A23013T|(surface_glycoprotein:A1451T(E484V)) A23055T|(surface_glycoprotein:A1493T(Q498L)) 23322	52	0
22773 A22812C|(surface_glycoprotein:A1250C(K417T)) T22917G|(surface_glycoprotein:T1355G(L452R)) T22942G|(surface_glycoprotein:T1380G(N460K)) C22995G|(surface_glycoprotein:C1433G(T478R)) A23040G|(surface_glycoprotein:A1478G(Q493R)) G23048A|(surface_glycoprotein:G1486A(G496S)) A23055G|(surface_glycoprotein:A1493G(Q498R)) A23063T|(surface_glycoprotein:A1501T(N501Y)) T23075C|(surface_glycoprotein:T1513C(Y505H)) C23202A|(surface_glycoprotein:C1640A(T547K)) 23322	50	0
/mnt/d/SRA/SARS2/Wastewater/FromWI/unique_seqs_2022_12_14/140/SRR21613710.SARS2.wg_unique_seqs.tsv.gz
SRR21613710	PRJNA881396	SAMN30903100	University of California Berkeley	2021-10-21	USA: California,	740000
22773 T22917G|(surface_glycoprotein:T1355G(L452R)) C22995A|(surface_glycoprotein:C1433A(T478K)) A23055T|(surface_glycoprotein:A1493T(Q498L)) 23073	89	0
22773 T22917G|(surface_glycoprotein:T1355G(L452R)) C22995A|(surface_glycoprotein:C1433A(T478K)) C23054A|(surface_glycoprotein:C1492A(Q498K)) A23064C|(surface_glycoprotein:A1502C(N501T)) 23073	76	0
22773 T22917G|(surface_glycoprotein:T1355G(L452R)) C22995A|(surface_glycoprotein:C1433A(T478K)) G23049T|(surface_glycoprotein:G1487T(G496V)) A23064C|(surface_glycoprotein:A1502C(N501T)) 23073	50	0
22773 T22917G|(surface_glycoprotein:T1355G(L452R)) C22995A|(surface_glycoprotein:C1433A(T478K)) A23014C|(surface_glycoprotein:A1452C(E484D)) A23064C|(surface_glycoprotein:A1502C(N501T)) 23073	47	0
22773 T22917G|(surface_glycoprotein:T1355G(L452R)) C22995A|(surface_glycoprotein:C1433A(T478K)) A23056C|(surface_glycoprotein:A1494C(Q498H)) A23064C|(surface_glycoprotein:A1502C(N501T)) 23073	44	0
22773 T22917G|(surface_glycoprotein:T1355G(L452R)) C22995A|(surface_glycoprotein:C1433A(T478K)) A23060T|(surface_glycoprotein:A1498T(T500S)) A23064C|(surface_glycoprotein:A1502C(N501T)) 23073	36	0
22773 T22917G|(surface_glycoprotein:T1355G(L452R)) C22995A|(surface_glycoprotein:C1433A(T478K)) C23039A|(surface_glycoprotein:C1477A(Q493K)) A23064C|(surface_glycoprotein:A1502C(N501T)) 23073	20	0
22773 T22917G|(surface_glycoprotein:T1355G(L452R)) C22995A|(surface_glycoprotein:C1433A(T478K)) A23055T|(surface_glycoprotein:A1493T(Q498L)) 23322	18	0
22773 T22917G|(surface_glycoprotein:T1355G(L452R)) C22995A|(surface_glycoprotein:C1433A(T478K)) C23054A|(surface_glycoprotein:C1492A(Q498K)) A23060T|(surface_glycoprotein:A1498T(T500S)) 23073	17	0
22773 T22917G|(surface_glycoprotein:T1355G(L452R)) C22995A|(surface_glycoprotein:C1433A(T478K)) C23039A|(surface_glycoprotein:C1477A(Q493K)) C23054A|(surface_glycoprotein:C1492A(Q498K)) 23073	16	0
22773 T22917G|(surface_glycoprotein:T1355G(L452R)) C22995A|(surface_glycoprotein:C1433A(T478K)) G23049T|(surface_glycoprotein:G1487T(G496V)) C23054A|(surface_glycoprotein:C1492A(Q498K)) 23073	15	0
22773 T22917G|(surface_glycoprotein:T1355G(L452R)) C22995A|(surface_glycoprotein:C1433A(T478K)) A23014C|(surface_glycoprotein:A1452C(E484D)) C23054A|(surface_glycoprotein:C1492A(Q498K)) 23073	14	0
22773 T22917G|(surface_glycoprotein:T1355G(L452R)) C22995A|(surface_glycoprotein:C1433A(T478K)) C23057T|(surface_glycoprotein:C1495T(P499S)) A23064C|(surface_glycoprotein:A1502C(N501T)) 23073	14	0
22773 T22917G|(surface_glycoprotein:T1355G(L452R)) A22994C|(surface_glycoprotein:ACA1432-1434CAA(T478Q)) C22995A|(surface_glycoprotein:ACA1432-1434CAA(T478Q)) A23064C|(surface_glycoprotein:A1502C(N501T)) 23073	13	0
22773 T22917G|(surface_glycoprotein:T1355G(L452R)) C22995A|(surface_glycoprotein:C1433A(T478K)) A23056C|(surface_glycoprotein:A1494C(Q498H)) C23057A|(surface_glycoprotein:C1495A(P499T)) 23073	12	0
/mnt/d/SRA/SARS2/Wastewater/FromWI/unique_seqs_2022_12_14/140/SRR21613744.SARS2.wg_unique_seqs.tsv.gz
SRR21613744	PRJNA881396	SAMN30902997	University of California Berkeley	2022-01-20	USA: California,	740000
22773 G22813T|(surface_glycoprotein:G1251T(K417N)) T22882G|(surface_glycoprotein:T1320G(N440K)) G22898A|(surface_glycoprotein:G1336A(G446S)) G22992A|(surface_glycoprotein:G1430A(S477N)) C22995A|(surface_glycoprotein:C1433A(T478K)) A23013C|(surface_glycoprotein:A1451C(E484A)) A23040G|(surface_glycoprotein:A1478G(Q493R)) G23048A|(surface_glycoprotein:G1486A(G496S)) A23055T|(surface_glycoprotein:A1493T(Q498L)) A23063T|(surface_glycoprotein:A1501T(N501Y)) 23073	27	0
22773 G22813T|(surface_glycoprotein:G1251T(K417N)) T22882G|(surface_glycoprotein:T1320G(N440K)) G22898A|(surface_glycoprotein:G1336A(G446S)) G22992A|(surface_glycoprotein:G1430A(S477N)) C22995A|(surface_glycoprotein:C1433A(T478K)) A23013C|(surface_glycoprotein:A1451C(E484A)) A23040G|(surface_glycoprotein:A1478G(Q493R)) G23048A|(surface_glycoprotein:G1486A(G496S)) A23055T|(surface_glycoprotein:A1493T(Q498L)) A23063T|(surface_glycoprotein:A1501T(N501Y)) T23075C|(surface_glycoprotein:T1513C(Y505H)) C23202A|(surface_glycoprotein:C1640A(T547K)) 23322	11	0
22773 G22813T|(surface_glycoprotein:G1251T(K417N)) T22882G|(surface_glycoprotein:T1320G(N440K)) G22898A|(surface_glycoprotein:G1336A(G446S)) G22992A|(surface_glycoprotein:G1430A(S477N)) C22995A|(surface_glycoprotein:C1433A(T478K)) A23013C|(surface_glycoprotein:A1451C(E484A)) A23040G|(surface_glycoprotein:A1478G(Q493R)) G23048A|(surface_glycoprotein:G1486A(G496S)) A23055G|(surface_glycoprotein:A1493G(Q498R)) C23057A|(surface_glycoprotein:C1495A(P499T)) A23063T|(surface_glycoprotein:AAT1501-1503TCT(N501S)) A23064C|(surface_glycoprotein:AAT1501-1503TCT(N501S)) 23073	5	0
22773 G22813T|(surface_glycoprotein:G1251T(K417N)) T22882G|(surface_glycoprotein:T1320G(N440K)) G22898A|(surface_glycoprotein:G1336A(G446S)) G22992A|(surface_glycoprotein:G1430A(S477N)) C22995A|(surface_glycoprotein:C1433A(T478K)) A23013C|(surface_glycoprotein:A1451C(E484A)) A23040G|(surface_glycoprotein:A1478G(Q493R)) G23048A|(surface_glycoprotein:G1486A(G496S)) A23055T|(surface_glycoprotein:A1493T(Q498L)) A23063T|(surface_glycoprotein:A1501T(N501Y)) G23069T|(surface_glycoprotein:G1507T(V503F)) 23072	4	0
22773 G22813T|(surface_glycoprotein:G1251T(K417N)) T22882G|(surface_glycoprotein:T1320G(N440K)) G22898A|(surface_glycoprotein:G1336A(G446S)) G22992A|(surface_glycoprotein:G1430A(S477N)) C22995A|(surface_glycoprotein:C1433A(T478K)) A23013C|(surface_glycoprotein:A1451C(E484A)) A23040G|(surface_glycoprotein:A1478G(Q493R)) G23048A|(surface_glycoprotein:G1486A(G496S)) A23055T|(surface_glycoprotein:A1493T(Q498L)) A23063T|(surface_glycoprotein:A1501T(N501Y)) 23072	3	0
22773 G22813T|(surface_glycoprotein:G1251T(K417N)) T22882G|(surface_glycoprotein:T1320G(N440K)) G22898A|(surface_glycoprotein:G1336A(G446S)) G22992A|(surface_glycoprotein:G1430A(S477N)) C22995A|(surface_glycoprotein:C1433A(T478K)) A23013C|(surface_glycoprotein:A1451C(E484A)) A23040G|(surface_glycoprotein:A1478G(Q493R)) G23048A|(surface_glycoprotein:G1486A(G496S)) A23055T|(surface_glycoprotein:A1493T(Q498L)) A23060C|(surface_glycoprotein:A1498C(T500P)) A23063T|(surface_glycoprotein:A1501T(N501Y)) 23073	3	0
22773 G22813T|(surface_glycoprotein:G1251T(K417N)) T22882G|(surface_glycoprotein:T1320G(N440K)) G22898A|(surface_glycoprotein:G1336A(G446S)) G22992A|(surface_glycoprotein:G1430A(S477N)) C22995A|(surface_glycoprotein:C1433A(T478K)) A23013C|(surface_glycoprotein:A1451C(E484A)) A23040G|(surface_glycoprotein:A1478G(Q493R)) A23046C|(surface_glycoprotein:A1484C(Y495S)) G23048A|(surface_glycoprotein:G1486A(G496S)) A23055T|(surface_glycoprotein:A1493T(Q498L)) A23063T|(surface_glycoprotein:A1501T(N501Y)) 23073	3	0
22773 G22813T|(surface_glycoprotein:G1251T(K417N)) T22882G|(surface_glycoprotein:T1320G(N440K)) G22898A|(surface_glycoprotein:G1336A(G446S)) G22992A|(surface_glycoprotein:G1430A(S477N)) C22995A|(surface_glycoprotein:C1433A(T478K)) A23013C|(surface_glycoprotein:A1451C(E484A)) A23040G|(surface_glycoprotein:A1478G(Q493R)) G23048A|(surface_glycoprotein:G1486A(G496S)) A23055T|(surface_glycoprotein:A1493T(Q498L)) A23063T|(surface_glycoprotein:A1501T(N501Y)) G23069T|(surface_glycoprotein:G1507T(V503F)) 23073	2	0
22773 G22813T|(surface_glycoprotein:G1251T(K417N)) T22882G|(surface_glycoprotein:T1320G(N440K)) G22898A|(surface_glycoprotein:G1336A(G446S)) G22992A|(surface_glycoprotein:G1430A(S477N)) C22995A|(surface_glycoprotein:C1433A(T478K)) A23013C|(surface_glycoprotein:A1451C(E484A)) A23040G|(surface_glycoprotein:A1478G(Q493R)) G23048A|(surface_glycoprotein:G1486A(G496S)) A23055T|(surface_glycoprotein:A1493T(Q498L)) A23063T|(surface_glycoprotein:A1501T(N501Y)) C23202A|(surface_glycoprotein:C1640A(T547K)) 23322	2	0
22773 G22813T|(surface_glycoprotein:G1251T(K417N)) T22882G|(surface_glycoprotein:T1320G(N440K)) G22898A|(surface_glycoprotein:G1336A(G446S)) G22992A|(surface_glycoprotein:G1430A(S477N)) C22995A|(surface_glycoprotein:C1433A(T478K)) A23013C|(surface_glycoprotein:A1451C(E484A)) A23040G|(surface_glycoprotein:A1478G(Q493R)) G23048A|(surface_glycoprotein:G1486A(G496S)) A23055T|(surface_glycoprotein:A1493T(Q498L)) A23063T|(surface_glycoprotein:A1501T(N501Y)) T23075C|(surface_glycoprotein:T1513C(Y505H)) G23132T|(surface_glycoprotein:G1570T(V524F)) C23202A|(surface_glycoprotein:C1640A(T547K)) 23322	2	0
22773 G22813T|(surface_glycoprotein:G1251T(K417N)) T22882G|(surface_glycoprotein:T1320G(N440K)) G22898A|(surface_glycoprotein:G1336A(G446S)) G22992A|(surface_glycoprotein:G1430A(S477N)) C22995A|(surface_glycoprotein:C1433A(T478K)) A23013C|(surface_glycoprotein:A1451C(E484A)) A23040G|(surface_glycoprotein:A1478G(Q493R)) T23042C|(surface_glycoprotein:T1480C(S494P)) G23048A|(surface_glycoprotein:G1486A(G496S)) A23055G|(surface_glycoprotein:A1493G(Q498R)) A23063T|(surface_glycoprotein:AAT1501-1503TCT(N501S)) A23064C|(surface_glycoprotein:AAT1501-1503TCT(N501S)) 23073	2	0
22773 G22813T|(surface_glycoprotein:G1251T(K417N)) T22882G|(surface_glycoprotein:T1320G(N440K)) G22898A|(surface_glycoprotein:G1336A(G446S)) G22992A|(surface_glycoprotein:G1430A(S477N)) C22995A|(surface_glycoprotein:C1433A(T478K)) A23013C|(surface_glycoprotein:A1451C(E484A)) G23048A|(surface_glycoprotein:G1486A(G496S)) A23055T|(surface_glycoprotein:A1493T(Q498L)) A23063T|(surface_glycoprotein:A1501T(N501Y)) 23073	2	0
22773 G22813T|(surface_glycoprotein:G1251T(K417N)) T22882G|(surface_glycoprotein:T1320G(N440K)) G22898A|(surface_glycoprotein:G1336A(G446S)) G22992C|(surface_glycoprotein:G1430C(S477T)) C22995A|(surface_glycoprotein:C1433A(T478K)) A23013C|(surface_glycoprotein:A1451C(E484A)) A23040G|(surface_glycoprotein:A1478G(Q493R)) G23048A|(surface_glycoprotein:G1486A(G496S)) A23055T|(surface_glycoprotein:A1493T(Q498L)) A23063T|(surface_glycoprotein:A1501T(N501Y)) 23072	2	0
22773 G22813T|(surface_glycoprotein:G1251T(K417N)) T22882G|(surface_glycoprotein:T1320G(N440K)) G22898A|(surface_glycoprotein:G1336A(G446S)) G22992A|(surface_glycoprotein:G1430A(S477N)) C22995A|(surface_glycoprotein:C1433A(T478K)) A23013C|(surface_glycoprotein:A1451C(E484A)) A23040G|(surface_glycoprotein:A1478G(Q493R)) G23048A|(surface_glycoprotein:G1486A(G496S)) A23055T|(surface_glycoprotein:A1493T(Q498L)) A23063T|(surface_glycoprotein:A1501T(N501Y)) G23067T|(surface_glycoprotein:G1505T(G502V)) 23072	2	0
22773 G22813T|(surface_glycoprotein:G1251T(K417N)) T22882G|(surface_glycoprotein:T1320G(N440K)) G22898A|(surface_glycoprotein:G1336A(G446S)) G22992A|(surface_glycoprotein:G1430A(S477N)) C22995A|(surface_glycoprotein:C1433A(T478K)) C22997A|(surface_glycoprotein:C1435A(P479T)) A23013C|(surface_glycoprotein:A1451C(E484A)) A23040G|(surface_glycoprotein:A1478G(Q493R)) G23048A|(surface_glycoprotein:G1486A(G496S)) A23055T|(surface_glycoprotein:A1493T(Q498L)) A23063T|(surface_glycoprotein:A1501T(N501Y)) 23073	2	0
/mnt/d/SRA/SARS2/Wastewater/FromWI/unique_seqs_2022_12_14/140/SRR21613698.SARS2.wg_unique_seqs.tsv.gz
SRR21613698	PRJNA881396	SAMN30903111	University of California Berkeley	2021-10-27	USA: California,	40000
22773 T22917G|(surface_glycoprotein:T1355G(L452R)) C22995A|(surface_glycoprotein:C1433A(T478K)) A23055T|(surface_glycoprotein:A1493T(Q498L)) 23073	66	0
22773 T22917G|(surface_glycoprotein:T1355G(L452R)) C22995A|(surface_glycoprotein:C1433A(T478K)) C23054A|(surface_glycoprotein:C1492A(Q498K)) A23064C|(surface_glycoprotein:A1502C(N501T)) 23073	59	0
22773 T22917G|(surface_glycoprotein:T1355G(L452R)) C22995A|(surface_glycoprotein:C1433A(T478K)) GT23007-23008del|(surface_glycoprotein:1445-1446del(482fs)) A23056C|(surface_glycoprotein:A1494C(Q498H)) C23057A|(surface_glycoprotein:C1495A(P499T)) 23075	37	0
22773 T22917G|(surface_glycoprotein:T1355G(L452R)) C22995A|(surface_glycoprotein:C1433A(T478K)) A23014C|(surface_glycoprotein:A1452C(E484D)) A23064C|(surface_glycoprotein:A1502C(N501T)) 23073	31	0
22773 T22917G|(surface_glycoprotein:T1355G(L452R)) C22995A|(surface_glycoprotein:C1433A(T478K)) G23049T|(surface_glycoprotein:G1487T(G496V)) A23064C|(surface_glycoprotein:A1502C(N501T)) 23073	27	0
22773 T22917G|(surface_glycoprotein:T1355G(L452R)) C22995A|(surface_glycoprotein:C1433A(T478K)) A23056C|(surface_glycoprotein:A1494C(Q498H)) A23064C|(surface_glycoprotein:A1502C(N501T)) 23073	24	0
22773 T22917G|(surface_glycoprotein:T1355G(L452R)) C22995A|(surface_glycoprotein:C1433A(T478K)) A23060T|(surface_glycoprotein:A1498T(T500S)) A23064C|(surface_glycoprotein:A1502C(N501T)) 23073	21	0
22773 T22917G|(surface_glycoprotein:T1355G(L452R)) C22995A|(surface_glycoprotein:C1433A(T478K)) GT23007-23008del|(surface_glycoprotein:1445-1446del(482fs)) C23057A|(surface_glycoprotein:C1495A(P499T)) A23064C|(surface_glycoprotein:A1502C(N501T)) 23075	19	0
22773 T22917G|(surface_glycoprotein:T1355G(L452R)) C22995A|(surface_glycoprotein:C1433A(T478K)) GT23007-23008del|(surface_glycoprotein:1445-1446del(482fs)) C23054A|(surface_glycoprotein:C1492A(Q498K)) A23064C|(surface_glycoprotein:A1502C(N501T)) 23075	19	0
22773 T22917G|(surface_glycoprotein:T1355G(L452R)) C22995A|(surface_glycoprotein:C1433A(T478K)) A23055T|(surface_glycoprotein:A1493T(Q498L)) 23322	18	0
22773 T22917G|(surface_glycoprotein:T1355G(L452R)) C22995A|(surface_glycoprotein:C1433A(T478K)) GT23007-23008del|(surface_glycoprotein:1445-1446del(482fs)) C23057T|(surface_glycoprotein:C1495T(P499S)) A23064C|(surface_glycoprotein:A1502C(N501T)) 23075	16	0
22773 T22917G|(surface_glycoprotein:T1355G(L452R)) A22994C|(surface_glycoprotein:ACA1432-1434CAA(T478Q)) C22995A|(surface_glycoprotein:ACA1432-1434CAA(T478Q)) A23064C|(surface_glycoprotein:A1502C(N501T)) 23073	15	0
22773 T22917G|(surface_glycoprotein:T1355G(L452R)) C22995A|(surface_glycoprotein:C1433A(T478K)) GT23007-23008del|(surface_glycoprotein:1445-1446del(482fs)) A23056C|(surface_glycoprotein:A1494C(Q498H)) A23064C|(surface_glycoprotein:A1502C(N501T)) 23075	15	0
22773 T22917G|(surface_glycoprotein:T1355G(L452R)) C22995A|(surface_glycoprotein:C1433A(T478K)) GT23007-23008del|(surface_glycoprotein:1445-1446del(482fs)) G23049T|(surface_glycoprotein:G1487T(G496V)) A23064C|(surface_glycoprotein:A1502C(N501T)) 23075	14	0
22773 T22917G|(surface_glycoprotein:T1355G(L452R)) C22995A|(surface_glycoprotein:C1433A(T478K)) A23014C|(surface_glycoprotein:A1452C(E484D)) C23054A|(surface_glycoprotein:C1492A(Q498K)) 23073	13	0
/mnt/d/SRA/SARS2/Wastewater/FromWI/unique_seqs_2022_12_14/140/SRR21613745.SARS2.wg_unique_seqs.tsv.gz
SRR21613745	PRJNA881396	SAMN30902996	University of California Berkeley	2022-01-12	USA: California,	740000
22773 G22813T|(surface_glycoprotein:G1251T(K417N)) T22882G|(surface_glycoprotein:T1320G(N440K)) G22898A|(surface_glycoprotein:G1336A(G446S)) G22992A|(surface_glycoprotein:G1430A(S477N)) C22995A|(surface_glycoprotein:C1433A(T478K)) A23013C|(surface_glycoprotein:A1451C(E484A)) A23040G|(surface_glycoprotein:A1478G(Q493R)) G23048A|(surface_glycoprotein:G1486A(G496S)) A23055T|(surface_glycoprotein:A1493T(Q498L)) A23063T|(surface_glycoprotein:A1501T(N501Y)) 23073	40	0
22773 G22813T|(surface_glycoprotein:G1251T(K417N)) T22882G|(surface_glycoprotein:T1320G(N440K)) G22898A|(surface_glycoprotein:G1336A(G446S)) G22992A|(surface_glycoprotein:G1430A(S477N)) C22995A|(surface_glycoprotein:C1433A(T478K)) A23013C|(surface_glycoprotein:A1451C(E484A)) A23040G|(surface_glycoprotein:A1478G(Q493R)) G23048A|(surface_glycoprotein:G1486A(G496S)) A23055T|(surface_glycoprotein:A1493T(Q498L)) A23063T|(surface_glycoprotein:A1501T(N501Y)) T23075C|(surface_glycoprotein:T1513C(Y505H)) C23202A|(surface_glycoprotein:C1640A(T547K)) 23322	21	0
22773 G22813T|(surface_glycoprotein:G1251T(K417N)) T22882G|(surface_glycoprotein:T1320G(N440K)) G22898A|(surface_glycoprotein:G1336A(G446S)) G22992A|(surface_glycoprotein:G1430A(S477N)) C22995A|(surface_glycoprotein:C1433A(T478K)) A23013C|(surface_glycoprotein:A1451C(E484A)) A23040G|(surface_glycoprotein:A1478G(Q493R)) G23048A|(surface_glycoprotein:G1486A(G496S)) A23055T|(surface_glycoprotein:A1493T(Q498L)) A23063T|(surface_glycoprotein:A1501T(N501Y)) 23072	11	0
22773 G22813T|(surface_glycoprotein:G1251T(K417N)) T22882G|(surface_glycoprotein:T1320G(N440K)) G22898A|(surface_glycoprotein:G1336A(G446S)) G22901T|(surface_glycoprotein:G1339T(G447C)) G22992A|(surface_glycoprotein:G1430A(S477N)) C22995A|(surface_glycoprotein:C1433A(T478K)) A23013C|(surface_glycoprotein:A1451C(E484A)) A23040G|(surface_glycoprotein:A1478G(Q493R)) G23048A|(surface_glycoprotein:G1486A(G496S)) A23055G|(surface_glycoprotein:A1493G(Q498R)) A23063T|(surface_glycoprotein:AAT1501-1503TCT(N501S)) A23064C|(surface_glycoprotein:AAT1501-1503TCT(N501S)) 23073	8	0
23022 A23040G|(surface_glycoprotein:A1478G(Q493R)) G23048A|(surface_glycoprotein:G1486A(G496S)) A23055T|(surface_glycoprotein:A1493T(Q498L)) A23063T|(surface_glycoprotein:A1501T(N501Y)) T23075C|(surface_glycoprotein:T1513C(Y505H)) C23202A|(surface_glycoprotein:C1640A(T547K)) 23322	8	0
22773 G22813T|(surface_glycoprotein:G1251T(K417N)) T22882G|(surface_glycoprotein:T1320G(N440K)) G22898A|(surface_glycoprotein:G1336A(G446S)) G22992A|(surface_glycoprotein:G1430A(S477N)) C22995A|(surface_glycoprotein:C1433A(T478K)) A23013C|(surface_glycoprotein:A1451C(E484A)) A23040G|(surface_glycoprotein:A1478G(Q493R)) G23048A|(surface_glycoprotein:G1486A(G496S)) A23055G|(surface_glycoprotein:A1493G(Q498R)) C23057A|(surface_glycoprotein:C1495A(P499T)) A23063T|(surface_glycoprotein:AAT1501-1503TCT(N501S)) A23064C|(surface_glycoprotein:AAT1501-1503TCT(N501S)) 23073	5	0
22773 G22813T|(surface_glycoprotein:G1251T(K417N)) T22882G|(surface_glycoprotein:T1320G(N440K)) G22898A|(surface_glycoprotein:G1336A(G446S)) G22992A|(surface_glycoprotein:G1430A(S477N)) C22995A|(surface_glycoprotein:C1433A(T478K)) A23013C|(surface_glycoprotein:A1451C(E484A)) A23040G|(surface_glycoprotein:A1478G(Q493R)) G23048A|(surface_glycoprotein:G1486A(G496S)) A23055T|(surface_glycoprotein:A1493T(Q498L)) A23063T|(surface_glycoprotein:A1501T(N501Y)) T23075C|(surface_glycoprotein:T1513C(Y505H)) 23322	3	0
22773 G22813T|(surface_glycoprotein:G1251T(K417N)) T22882G|(surface_glycoprotein:T1320G(N440K)) G22898A|(surface_glycoprotein:G1336A(G446S)) G22992A|(surface_glycoprotein:G1430A(S477N)) C22995A|(surface_glycoprotein:C1433A(T478K)) A23013C|(surface_glycoprotein:A1451C(E484A)) A23040G|(surface_glycoprotein:A1478G(Q493R)) G23048A|(surface_glycoprotein:G1486A(G496S)) A23055T|(surface_glycoprotein:A1493T(Q498L)) A23063T|(surface_glycoprotein:AAT1501-1503TCT(N501S)) A23064C|(surface_glycoprotein:AAT1501-1503TCT(N501S)) 23073	3	0
22773 G22813T|(surface_glycoprotein:G1251T(K417N)) T22882G|(surface_glycoprotein:T1320G(N440K)) G22898A|(surface_glycoprotein:G1336A(G446S)) G22992A|(surface_glycoprotein:G1430A(S477N)) C22995A|(surface_glycoprotein:C1433A(T478K)) A23013C|(surface_glycoprotein:A1451C(E484A)) A23040G|(surface_glycoprotein:A1478G(Q493R)) G23048A|(surface_glycoprotein:G1486A(G496S)) A23055T|(surface_glycoprotein:A1493T(Q498L)) A23063T|(surface_glycoprotein:A1501T(N501Y)) G23069T|(surface_glycoprotein:G1507T(V503F)) 23073	3	0
22773 G22813T|(surface_glycoprotein:G1251T(K417N)) T22882G|(surface_glycoprotein:T1320G(N440K)) G22898A|(surface_glycoprotein:G1336A(G446S)) G22992A|(surface_glycoprotein:G1430A(S477N)) C22995A|(surface_glycoprotein:C1433A(T478K)) A23013C|(surface_glycoprotein:A1451C(E484A)) A23040G|(surface_glycoprotein:A1478G(Q493R)) A23044C|(surface_glycoprotein:A1482C(S494S)) G23048A|(surface_glycoprotein:G1486A(G496S)) A23055T|(surface_glycoprotein:A1493T(Q498L)) A23063T|(surface_glycoprotein:A1501T(N501Y)) 23073	3	0
22773 G22813T|(surface_glycoprotein:G1251T(K417N)) T22882G|(surface_glycoprotein:T1320G(N440K)) G22898A|(surface_glycoprotein:G1336A(G446S)) G22988-22988del|(surface_glycoprotein:1426-1426del(476fs)) G22992A|(surface_glycoprotein:G1430A(S477N)) C22995A|(surface_glycoprotein:C1433A(T478K)) A23013C|(surface_glycoprotein:A1451C(E484A)) A23040G|(surface_glycoprotein:A1478G(Q493R)) G23048A|(surface_glycoprotein:G1486A(G496S)) A23055T|(surface_glycoprotein:A1493T(Q498L)) A23063T|(surface_glycoprotein:A1501T(N501Y)) 23074	3	0
22773 G22813T|(surface_glycoprotein:G1251T(K417N)) T22882G|(surface_glycoprotein:T1320G(N440K)) G22898A|(surface_glycoprotein:G1336A(G446S)) G22992A|(surface_glycoprotein:G1430A(S477N)) C22995A|(surface_glycoprotein:C1433A(T478K)) A23013C|(surface_glycoprotein:A1451C(E484A)) A23040G|(surface_glycoprotein:CAA1477-1479CGT(Q493R)) A23041T|(surface_glycoprotein:CAA1477-1479CGT(Q493R)) G23048A|(surface_glycoprotein:G1486A(G496S)) A23055T|(surface_glycoprotein:A1493T(Q498L)) A23063T|(surface_glycoprotein:A1501T(N501Y)) 23073	3	0
22773 G22813T|(surface_glycoprotein:G1251T(K417N)) T22882G|(surface_glycoprotein:T1320G(N440K)) G22898A|(surface_glycoprotein:G1336A(G446S)) G22901T|(surface_glycoprotein:G1339T(G447C)) G22992A|(surface_glycoprotein:G1430A(S477N)) C22995A|(surface_glycoprotein:C1433A(T478K)) A23013C|(surface_glycoprotein:A1451C(E484A)) A23040G|(surface_glycoprotein:A1478G(Q493R)) G23048A|(surface_glycoprotein:G1486A(G496S)) A23055G|(surface_glycoprotein:A1493G(Q498R)) A23063T|(surface_glycoprotein:AAT1501-1503TCT(N501S)) A23064C|(surface_glycoprotein:AAT1501-1503TCT(N501S)) 23072	2	0
23029 A23040G|(surface_glycoprotein:A1478G(Q493R)) G23048A|(surface_glycoprotein:G1486A(G496S)) A23055T|(surface_glycoprotein:A1493T(Q498L)) A23063T|(surface_glycoprotein:A1501T(N501Y)) T23075C|(surface_glycoprotein:T1513C(Y505H)) C23202A|(surface_glycoprotein:C1640A(T547K)) 23322	2	0
23027 A23040G|(surface_glycoprotein:A1478G(Q493R)) G23048A|(surface_glycoprotein:G1486A(G496S)) A23055T|(surface_glycoprotein:A1493T(Q498L)) A23063T|(surface_glycoprotein:A1501T(N501Y)) T23075C|(surface_glycoprotein:T1513C(Y505H)) C23202A|(surface_glycoprotein:C1640A(T547K)) 23322	2	0
/mnt/d/SRA/SARS2/Wastewater/FromWI/unique_seqs_2022_12_14/140/SRR21613713.SARS2.wg_unique_seqs.tsv.gz
SRR21613713	PRJNA881396	SAMN30903097	University of California Berkeley	2021-08-12	USA: California,	22500
22773 T22917G|(surface_glycoprotein:T1355G(L452R)) C22995A|(surface_glycoprotein:C1433A(T478K)) A23055T|(surface_glycoprotein:A1493T(Q498L)) 23073	64	0
22773 T22917G|(surface_glycoprotein:T1355G(L452R)) C22995A|(surface_glycoprotein:C1433A(T478K)) G23049T|(surface_glycoprotein:G1487T(G496V)) C23054A|(surface_glycoprotein:C1492A(Q498K)) 23073	64	0
22773 T22917G|(surface_glycoprotein:T1355G(L452R)) C22995A|(surface_glycoprotein:C1433A(T478K)) C23054A|(surface_glycoprotein:C1492A(Q498K)) A23064C|(surface_glycoprotein:A1502C(N501T)) 23073	61	0
22773 T22917G|(surface_glycoprotein:T1355G(L452R)) C22995A|(surface_glycoprotein:C1433A(T478K)) G23049T|(surface_glycoprotein:G1487T(G496V)) A23064C|(surface_glycoprotein:A1502C(N501T)) 23073	55	0
22773 G22813T|(surface_glycoprotein:G1251T(K417N)) T22917G|(surface_glycoprotein:T1355G(L452R)) C22995A|(surface_glycoprotein:C1433A(T478K)) C23054A|(surface_glycoprotein:C1492A(Q498K)) A23064C|(surface_glycoprotein:A1502C(N501T)) 23073	55	0
22773 G22813T|(surface_glycoprotein:G1251T(K417N)) T22917G|(surface_glycoprotein:T1355G(L452R)) C22995A|(surface_glycoprotein:C1433A(T478K)) A23055T|(surface_glycoprotein:A1493T(Q498L)) 23073	55	0
22773 G22813T|(surface_glycoprotein:G1251T(K417N)) T22917G|(surface_glycoprotein:T1355G(L452R)) C22995A|(surface_glycoprotein:C1433A(T478K)) G23049T|(surface_glycoprotein:G1487T(G496V)) C23054A|(surface_glycoprotein:C1492A(Q498K)) 23073	53	0
22773 T22917G|(surface_glycoprotein:T1355G(L452R)) C22995A|(surface_glycoprotein:C1433A(T478K)) A23014T|(surface_glycoprotein:A1452T(E484D)) C23054A|(surface_glycoprotein:C1492A(Q498K)) 23073	27	0
22773 T22917G|(surface_glycoprotein:T1355G(L452R)) C22995A|(surface_glycoprotein:C1433A(T478K)) C23054A|(surface_glycoprotein:C1492A(Q498K)) A23060T|(surface_glycoprotein:A1498T(T500S)) 23073	23	0
22773 G22813T|(surface_glycoprotein:G1251T(K417N)) T22917G|(surface_glycoprotein:T1355G(L452R)) C22995A|(surface_glycoprotein:C1433A(T478K)) G23049T|(surface_glycoprotein:G1487T(G496V)) A23064C|(surface_glycoprotein:A1502C(N501T)) 23073	20	0
23022 G23049T|(surface_glycoprotein:G1487T(G496V)) C23054A|(surface_glycoprotein:C1492A(Q498K)) 23322	19	0
22773 G22813T|(surface_glycoprotein:G1251T(K417N)) T22917G|(surface_glycoprotein:T1355G(L452R)) C22995A|(surface_glycoprotein:C1433A(T478K)) C23039A|(surface_glycoprotein:C1477A(Q493K)) C23054A|(surface_glycoprotein:C1492A(Q498K)) 23073	15	0
22773 G22813T|(surface_glycoprotein:G1251T(K417N)) T22917G|(surface_glycoprotein:T1355G(L452R)) C22995A|(surface_glycoprotein:C1433A(T478K)) A23014T|(surface_glycoprotein:A1452T(E484D)) C23054A|(surface_glycoprotein:C1492A(Q498K)) 23073	15	0
23022 T23026G|(surface_glycoprotein:T1464G(C488W)) C23039A|(surface_glycoprotein:C1477A(Q493K)) C23054A|(surface_glycoprotein:C1492A(Q498K)) 23322	15	0
23022 T23026G|(surface_glycoprotein:T1464G(C488W)) G23049T|(surface_glycoprotein:G1487T(G496V)) C23054A|(surface_glycoprotein:C1492A(Q498K)) 23322	14	0
/mnt/d/SRA/SARS2/Wastewater/FromWI/unique_seqs_2022_12_14/140/SRR21613711.SARS2.wg_unique_seqs.tsv.gz
SRR21613711	PRJNA881396	SAMN30903099	University of California Berkeley	2021-08-09	USA: California,	100154
22773 A22812C|(surface_glycoprotein:A1250C(K417T)) C22945T|(surface_glycoprotein:C1383T(L461L)) G23012A|(surface_glycoprotein:G1450A(E484K)) C23054A|(surface_glycoprotein:C1492A(Q498K)) A23063T|(surface_glycoprotein:A1501T(N501Y)) 23073	306	0
22773 A22812C|(surface_glycoprotein:A1250C(K417T)) C22945T|(surface_glycoprotein:C1383T(L461L)) G23012A|(surface_glycoprotein:G1450A(E484K)) A23063T|(surface_glycoprotein:AAT1501-1503TCT(N501S)) A23064C|(surface_glycoprotein:AAT1501-1503TCT(N501S)) 23073	195	0
22773 A22812C|(surface_glycoprotein:A1250C(K417T)) C22945T|(surface_glycoprotein:C1383T(L461L)) G23012A|(surface_glycoprotein:G1450A(E484K)) G23049T|(surface_glycoprotein:G1487T(G496V)) A23063T|(surface_glycoprotein:A1501T(N501Y)) 23073	136	0
22773 A22812C|(surface_glycoprotein:A1250C(K417T)) T22917G|(surface_glycoprotein:T1355G(L452R)) C22995A|(surface_glycoprotein:C1433A(T478K)) C23054A|(surface_glycoprotein:C1492A(Q498K)) 23073	120	0
22773 A22812C|(surface_glycoprotein:A1250C(K417T)) C22945T|(surface_glycoprotein:C1383T(L461L)) G23012A|(surface_glycoprotein:G1450A(E484K)) G23049T|(surface_glycoprotein:G1487T(G496V)) A23063T|(surface_glycoprotein:A1501T(N501Y)) 23322	100	0
22773 A22812C|(surface_glycoprotein:A1250C(K417T)) T22917G|(surface_glycoprotein:T1355G(L452R)) C22995A|(surface_glycoprotein:C1433A(T478K)) G23049T|(surface_glycoprotein:G1487T(G496V)) 23073	73	0
22773 A22812C|(surface_glycoprotein:A1250C(K417T)) C22945T|(surface_glycoprotein:C1383T(L461L)) G23012A|(surface_glycoprotein:G1450A(E484K)) C23054A|(surface_glycoprotein:C1492A(Q498K)) A23063T|(surface_glycoprotein:A1501T(N501Y)) 23322	67	0
22773 T22917G|(surface_glycoprotein:T1355G(L452R)) C22995A|(surface_glycoprotein:C1433A(T478K)) G23049T|(surface_glycoprotein:G1487T(G496V)) C23054A|(surface_glycoprotein:C1492A(Q498K)) 23073	62	0
22773 A22812C|(surface_glycoprotein:A1250C(K417T)) C22945T|(surface_glycoprotein:C1383T(L461L)) G23012A|(surface_glycoprotein:GAA1450-1452ACA(E484T)) A23013C|(surface_glycoprotein:GAA1450-1452ACA(E484T)) A23063T|(surface_glycoprotein:A1501T(N501Y)) 23073	58	0
22773 T22917G|(surface_glycoprotein:T1355G(L452R)) C22995A|(surface_glycoprotein:C1433A(T478K)) C23054A|(surface_glycoprotein:C1492A(Q498K)) A23064C|(surface_glycoprotein:A1502C(N501T)) 23073	56	0
22773 T22917G|(surface_glycoprotein:T1355G(L452R)) C22995A|(surface_glycoprotein:C1433A(T478K)) A23055T|(surface_glycoprotein:A1493T(Q498L)) 23073	54	0
22773 T22917G|(surface_glycoprotein:T1355G(L452R)) C22995A|(surface_glycoprotein:C1433A(T478K)) G23049T|(surface_glycoprotein:G1487T(G496V)) A23064C|(surface_glycoprotein:A1502C(N501T)) 23073	52	0
22773 A22812C|(surface_glycoprotein:A1250C(K417T)) C22945T|(surface_glycoprotein:C1383T(L461L)) G23012C|(surface_glycoprotein:G1450C(E484Q)) A23063T|(surface_glycoprotein:A1501T(N501Y)) 23073	50	0
22773 A22812C|(surface_glycoprotein:A1250C(K417T)) T22917G|(surface_glycoprotein:T1355G(L452R)) C22995A|(surface_glycoprotein:C1433A(T478K)) A23064C|(surface_glycoprotein:A1502C(N501T)) 23073	49	0
22773 A22812C|(surface_glycoprotein:A1250C(K417T)) C22945T|(surface_glycoprotein:C1383T(L461L)) G23012A|(surface_glycoprotein:G1450A(E484K)) C23054A|(surface_glycoprotein:C1492A(Q498K)) 23073	30	0
/mnt/d/SRA/SARS2/Wastewater/FromWI/unique_seqs_2022_12_14/140/SRR21625538.SARS2.wg_unique_seqs.tsv.gz
SRR21625538	PRJNA765346	SAMN30922174	WA_GT	2022-09-09	USA: Washington,	83000
22970 G22992A|(surface_glycoprotein:G1430A(S477N)) C22995A|(surface_glycoprotein:C1433A(T478K)) A23013C|(surface_glycoprotein:A1451C(E484A)) T23018G|(surface_glycoprotein:T1456G(F486V)) A23055T|(surface_glycoprotein:A1493T(Q498L)) A23063T|(surface_glycoprotein:A1501T(N501Y)) T23075C|(surface_glycoprotein:T1513C(Y505H)) 23214	4	0
16683 C16757T|(ORF1ab_polyprotein:C16493T(P5498L)) 16892	3	0
22970 G22992A|(surface_glycoprotein:G1430A(S477N)) C22995A|(surface_glycoprotein:C1433A(T478K)) A23013C|(surface_glycoprotein:A1451C(E484A)) T23017G|(surface_glycoprotein:T1455G(G485G)) T23018G|(surface_glycoprotein:T1456G(F486V)) A23055T|(surface_glycoprotein:A1493T(Q498L)) A23063T|(surface_glycoprotein:A1501T(N501Y)) T23075C|(surface_glycoprotein:T1513C(Y505H)) 23214	2	0
22970 G22992A|(surface_glycoprotein:G1430A(S477N)) C22995G|(surface_glycoprotein:C1433G(T478R)) T23010C|(surface_glycoprotein:T1448C(V483A)) A23013C|(surface_glycoprotein:A1451C(E484A)) T23018G|(surface_glycoprotein:T1456G(F486V)) A23055G|(surface_glycoprotein:A1493G(Q498R)) A23063T|(surface_glycoprotein:A1501T(N501Y)) T23075C|(surface_glycoprotein:T1513C(Y505H)) 23214	2	0
/mnt/d/SRA/SARS2/Wastewater/FromWI/unique_seqs_2022_12_14/140/SRR21625543.SARS2.wg_unique_seqs.tsv.gz
SRR21625543	PRJNA765346	SAMN30922169	WA_GT	2022-09-08	USA: Washington,	35550
16683 C16757T|(ORF1ab_polyprotein:C16493T(P5498L)) 16892	6	0.001
22970 G22992A|(surface_glycoprotein:G1430A(S477N)) C22995A|(surface_glycoprotein:C1433A(T478K)) A23013C|(surface_glycoprotein:A1451C(E484A)) T23018G|(surface_glycoprotein:T1456G(F486V)) A23055T|(surface_glycoprotein:A1493T(Q498L)) A23063T|(surface_glycoprotein:A1501T(N501Y)) T23075C|(surface_glycoprotein:T1513C(Y505H)) 23214	4	0
22851 T22882G|(surface_glycoprotein:T1320G(N440K)) T22917G|(surface_glycoprotein:T1355G(L452R)) G22992A|(surface_glycoprotein:G1430A(S477N)) C22995G|(surface_glycoprotein:C1433G(T478R)) A23013C|(surface_glycoprotein:A1451C(E484A)) T23018G|(surface_glycoprotein:T1456G(F486V)) T23042C|(surface_glycoprotein:T1480C(S494P)) A23055G|(surface_glycoprotein:A1493G(Q498R)) A23063T|(surface_glycoprotein:A1501T(N501Y)) T23075C|(surface_glycoprotein:T1513C(Y505H)) 23102	2	0.001
/mnt/d/SRA/SARS2/Wastewater/FromWI/unique_seqs_2022_12_14/141/SRR21628725.SARS2.wg_unique_seqs.tsv.gz
SRR21628725	PRJNA757447	SAMN30926793	FDA	2022-09-06	USA: Mississippi,	36969
16683 C16757T|(ORF1ab_polyprotein:C16493T(P5498L)) 16892	14	0
22970 G22992A|(surface_glycoprotein:G1430A(S477N)) C22995A|(surface_glycoprotein:C1433A(T478K)) A23013C|(surface_glycoprotein:A1451C(E484A)) T23018G|(surface_glycoprotein:T1456G(F486V)) A23055T|(surface_glycoprotein:A1493T(Q498L)) A23063T|(surface_glycoprotein:A1501T(N501Y)) T23075C|(surface_glycoprotein:T1513C(Y505H)) 23214	2	0
/mnt/d/SRA/SARS2/Wastewater/FromWI/unique_seqs_2022_12_14/141/SRR21662574.SARS2.wg_unique_seqs.tsv.gz
SRR21662574	PRJNA774274	SAMN29145448	NJDA	2022-06-03	USA: New Jersey,	13500
16683 C16757T|(ORF1ab_polyprotein:C16493T(P5498L)) 16892	9	0.002
22970 G22992A|(surface_glycoprotein:G1430A(S477N)) C22995G|(surface_glycoprotein:C1433G(T478R)) A23013C|(surface_glycoprotein:A1451C(E484A)) A23040G|(surface_glycoprotein:A1478G(Q493R)) G23049T|(surface_glycoprotein:G1487T(G496V)) A23055G|(surface_glycoprotein:A1493G(Q498R)) A23063T|(surface_glycoprotein:A1501T(N501Y)) G23069T|(surface_glycoprotein:G1507T(V503F)) T23075C|(surface_glycoprotein:T1513C(Y505H)) 23214	2	0
22970 A22991G|(surface_glycoprotein:AGC1429-1431GAC(S477D)) G22992A|(surface_glycoprotein:AGC1429-1431GAC(S477D)) C22995A|(surface_glycoprotein:C1433A(T478K)) A23013C|(surface_glycoprotein:A1451C(E484A)) A23040G|(surface_glycoprotein:A1478G(Q493R)) G23049T|(surface_glycoprotein:G1487T(G496V)) A23055G|(surface_glycoprotein:A1493G(Q498R)) A23063T|(surface_glycoprotein:A1501T(N501Y)) G23069T|(surface_glycoprotein:G1507T(V503F)) T23075C|(surface_glycoprotein:T1513C(Y505H)) 23214	2	0
22970 G22992A|(surface_glycoprotein:G1430A(S477N)) C22995A|(surface_glycoprotein:C1433A(T478K)) A23013C|(surface_glycoprotein:A1451C(E484A)) A23040G|(surface_glycoprotein:A1478G(Q493R)) A23055T|(surface_glycoprotein:A1493T(Q498L)) A23063T|(surface_glycoprotein:A1501T(N501Y)) T23075C|(surface_glycoprotein:T1513C(Y505H)) 23214	2	0
/mnt/d/SRA/SARS2/Wastewater/FromWI/unique_seqs_2022_12_14/141/SRR21628737.SARS2.wg_unique_seqs.tsv.gz
SRR21628737	PRJNA757447	SAMN30926792	FDA	2022-09-06	USA: Alabama,	125030
16683 C16757T|(ORF1ab_polyprotein:C16493T(P5498L)) 16892	10	0.001
16559 C16757T|(ORF1ab_polyprotein:C16493T(P5498L)) 16770	2	0
16744 C16757T|(ORF1ab_polyprotein:C16493T(P5498L)) 16892	2	0
/mnt/d/SRA/SARS2/Wastewater/FromWI/unique_seqs_2022_12_14/141/SRR21629893.SARS2.wg_unique_seqs.tsv.gz
SRR21629893	PRJNA764685	SAMN30927783	NMSU-FSL	2022-08-31	USA: New Mexico,	40000
16615 C16726T|(ORF1ab_polyprotein:C16462T(H5488Y)) C16757T|(ORF1ab_polyprotein:C16493T(P5498L)) 16865	7	0
16615 C16757T|(ORF1ab_polyprotein:C16493T(P5498L)) 16865	4	0
/mnt/d/SRA/SARS2/Wastewater/FromWI/unique_seqs_2022_12_14/141/SRR21629888.SARS2.wg_unique_seqs.tsv.gz
SRR21629888	PRJNA764685	SAMN30927778	NMSU-FSL	2022-08-24	USA: New Mexico,	15000
16615 C16757T|(ORF1ab_polyprotein:C16493T(P5498L)) 16865	9	0
16615 C16757T|(ORF1ab_polyprotein:C16493T(P5498L)) G16837A|(ORF1ab_polyprotein:G16573A(E5525K)) 16865	2	0
16615 C16757T|(ORF1ab_polyprotein:C16493T(P5498L)) A16805N|(ORF1ab_polyprotein:A16541N(N5514?)) 16865	2	0
/mnt/d/SRA/SARS2/Wastewater/FromWI/unique_seqs_2022_12_14/141/SRR22237064.SARS2.wg_unique_seqs.tsv.gz
SRR22237064	PRJNA801677	SAMN31659810	Biobot Analytics	2022-06-26/2022-06-27	USA: Massachusetts,	100000
16720 C16757T|(ORF1ab_polyprotein:C16493T(P5498L)) 16820	42	0.014
16749 C16757T|(ORF1ab_polyprotein:C16493T(P5498L)) 16849	25	0.005
16705 C16757T|(ORF1ab_polyprotein:C16493T(P5498L)) 16805	18	0.018
16710 C16757T|(ORF1ab_polyprotein:C16493T(P5498L)) 16810	15	0.009
16754 C16757T|(ORF1ab_polyprotein:C16493T(P5498L)) 16854	14	0.003
16700 C16757T|(ORF1ab_polyprotein:C16493T(P5498L)) 16800	7	0.015
16720 C16757T|(ORF1ab_polyprotein:C16493T(P5498L)) 16819	6	0.002
16749 C16757T|(ORF1ab_polyprotein:C16493T(P5498L)) 16897	5	0.001
16710 C16757T|(ORF1ab_polyprotein:C16493T(P5498L)) 16880	5	0.003
16707 C16757T|(ORF1ab_polyprotein:C16493T(P5498L)) 16807	4	0.004
16710 C16757T|(ORF1ab_polyprotein:C16493T(P5498L)) 16869	4	0.002
16720 C16757T|(ORF1ab_polyprotein:C16493T(P5498L)) 16835	3	0.001
16720 C16757T|(ORF1ab_polyprotein:C16493T(P5498L)) 16814	3	0.001
16733 C16757T|(ORF1ab_polyprotein:C16493T(P5498L)) 16833	3	0.001
16738 C16757T|(ORF1ab_polyprotein:C16493T(P5498L)) 16838	3	0.001
/mnt/d/SRA/SARS2/Wastewater/FromWI/unique_seqs_2022_12_14/141/SRR22236521.SARS2.wg_unique_seqs.tsv.gz
SRR22236521	PRJNA801677	SAMN31659613	Biobot Analytics	2022-06-07/2022-06-08	USA: South Carolina,	9000
16720 C16757T|(ORF1ab_polyprotein:C16493T(P5498L)) 16870	29	0.001
16749 C16757T|(ORF1ab_polyprotein:C16493T(P5498L)) 16899	22	0.001
16710 C16757T|(ORF1ab_polyprotein:C16493T(P5498L)) 16860	21	0.002
16700 C16757T|(ORF1ab_polyprotein:C16493T(P5498L)) 16850	19	0.005
16720 C16757T|(ORF1ab_polyprotein:C16493T(P5498L)) 16869	15	0.001
16749 C16757T|(ORF1ab_polyprotein:C16493T(P5498L)) 16981	15	0.001
16705 C16757T|(ORF1ab_polyprotein:C16493T(P5498L)) 16855	13	0.002
16720 C16757T|(ORF1ab_polyprotein:C16493T(P5498L)) 16880	13	0.001
16720 C16757T|(ORF1ab_polyprotein:C16493T(P5498L)) 16936	11	0.001
16710 C16757T|(ORF1ab_polyprotein:C16493T(P5498L)) 16882	11	0.001
16720 C16757T|(ORF1ab_polyprotein:C16493T(P5498L)) 16954	11	0.001
16754 C16757T|(ORF1ab_polyprotein:C16493T(P5498L)) 16904	10	0
16720 C16757T|(ORF1ab_polyprotein:C16493T(P5498L)) 16995	10	0.001
16741 C16757T|(ORF1ab_polyprotein:C16493T(P5498L)) 16891	9	0
16720 C16757T|(ORF1ab_polyprotein:C16493T(P5498L)) 16882	9	0
/mnt/d/SRA/SARS2/Wastewater/FromWI/unique_seqs_2022_12_14/141/SRR22536505.SARS2.wg_unique_seqs.tsv.gz
SRR22536505	PRJNA764685	SAMN32046924	NMSU-FSL	2022-11-09	USA: New Mexico,	600
16615 C16757T|(ORF1ab_polyprotein:C16493T(P5498L)) 16865	15	0
16615 C16650A|(ORF1ab_polyprotein:C16386A(L5462L)) C16757T|(ORF1ab_polyprotein:C16493T(P5498L)) 16865	2	0
/mnt/d/SRA/SARS2/Wastewater/FromWI/unique_seqs_2022_12_14/141/SRR22536509.SARS2.wg_unique_seqs.tsv.gz
SRR22536509	PRJNA764685	SAMN32046896	NMSU-FSL	2022-10-26	USA: New Mexico,	40000
16615 C16757T|(ORF1ab_polyprotein:C16493T(P5498L)) 16865	12	0
16617 C16757T|(ORF1ab_polyprotein:C16493T(P5498L)) 16865	3	0
/mnt/d/SRA/SARS2/Wastewater/FromWI/unique_seqs_2022_12_14/63/SRR22324268.SARS2.wg_unique_seqs.tsv.gz
SRR22324268	PRJNA748354	SAMN31772111	University of Missouri	2022-11-09	USA: Missouri, USA: Missouri,	11500
22550 G22578A|(surface_glycoprotein:G1016A(G339D)) G22599C|(surface_glycoprotein:G1037C(R346T)) C22674T|(surface_glycoprotein:C1112T(S371F)) T22679C|(surface_glycoprotein:T1117C(S373P)) C22686T|(surface_glycoprotein:C1124T(S375F)) A22688G|(surface_glycoprotein:A1126G(T376A)) G22775A|(surface_glycoprotein:G1213A(D405N)) A22786C|(surface_glycoprotein:A1224C(R408S)) G22813T|(surface_glycoprotein:G1251T(K417N)) T22882G|(surface_glycoprotein:T1320G(N440K)) A22893G|(surface_glycoprotein:AAG1330-1332AGT(K444S)) G22894T|(surface_glycoprotein:AAG1330-1332AGT(K444S)) T22896C|(surface_glycoprotein:T1334C(V445A)) T22917G|(surface_glycoprotein:T1355G(L452R)) G22992A|(surface_glycoprotein:G1430A(S477N)) C22995A|(surface_glycoprotein:C1433A(T478K)) A23013C|(surface_glycoprotein:A1451C(E484A)) T23018G|(surface_glycoprotein:T1456G(F486V)) A23055G|(surface_glycoprotein:A1493G(Q498R)) A23063T|(surface_glycoprotein:A1501T(N501Y)) T23075C|(surface_glycoprotein:T1513C(Y505H)) 23097	20	0
22550 G22578A|(surface_glycoprotein:G1016A(G339D)) G22599C|(surface_glycoprotein:G1037C(R346T)) C22674T|(surface_glycoprotein:C1112T(S371F)) T22679C|(surface_glycoprotein:T1117C(S373P)) C22686T|(surface_glycoprotein:C1124T(S375F)) A22688G|(surface_glycoprotein:A1126G(T376A)) G22775A|(surface_glycoprotein:G1213A(D405N)) A22786C|(surface_glycoprotein:A1224C(R408S)) G22813T|(surface_glycoprotein:G1251T(K417N)) T22882G|(surface_glycoprotein:T1320G(N440K)) A22893G|(surface_glycoprotein:A1331G(K444R)) T22896C|(surface_glycoprotein:T1334C(V445A)) T22917G|(surface_glycoprotein:T1355G(L452R)) G22992A|(surface_glycoprotein:G1430A(S477N)) C22995A|(surface_glycoprotein:C1433A(T478K)) A23013C|(surface_glycoprotein:A1451C(E484A)) T23018G|(surface_glycoprotein:T1456G(F486V)) A23055G|(surface_glycoprotein:A1493G(Q498R)) C23058A|(surface_glycoprotein:C1496A(P499H)) A23063T|(surface_glycoprotein:A1501T(N501Y)) T23075C|(surface_glycoprotein:T1513C(Y505H)) 23097	9	0
22550 G22578A|(surface_glycoprotein:G1016A(G339D)) C22674T|(surface_glycoprotein:C1112T(S371F)) T22679C|(surface_glycoprotein:T1117C(S373P)) C22686T|(surface_glycoprotein:C1124T(S375F)) A22688G|(surface_glycoprotein:A1126G(T376A)) G22775A|(surface_glycoprotein:G1213A(D405N)) A22786C|(surface_glycoprotein:A1224C(R408S)) G22813T|(surface_glycoprotein:G1251T(K417N)) T22882G|(surface_glycoprotein:T1320G(N440K)) A22893G|(surface_glycoprotein:AAG1330-1332AGT(K444S)) G22894T|(surface_glycoprotein:AAG1330-1332AGT(K444S)) T22896C|(surface_glycoprotein:T1334C(V445A)) T22917G|(surface_glycoprotein:T1355G(L452R)) G22992A|(surface_glycoprotein:G1430A(S477N)) C22995A|(surface_glycoprotein:C1433A(T478K)) A23013C|(surface_glycoprotein:A1451C(E484A)) T23018G|(surface_glycoprotein:T1456G(F486V)) A23055G|(surface_glycoprotein:A1493G(Q498R)) A23063T|(surface_glycoprotein:A1501T(N501Y)) T23075C|(surface_glycoprotein:T1513C(Y505H)) 23097	8	0
22550 G22578A|(surface_glycoprotein:G1016A(G339D)) G22599C|(surface_glycoprotein:G1037C(R346T)) C22674T|(surface_glycoprotein:C1112T(S371F)) T22679C|(surface_glycoprotein:T1117C(S373P)) C22686T|(surface_glycoprotein:C1124T(S375F)) A22688G|(surface_glycoprotein:A1126G(T376A)) G22775A|(surface_glycoprotein:G1213A(D405N)) A22786C|(surface_glycoprotein:A1224C(R408S)) G22813T|(surface_glycoprotein:G1251T(K417N)) A22881G|(surface_glycoprotein:AAT1318-1320AGG(N440R)) T22882G|(surface_glycoprotein:AAT1318-1320AGG(N440R)) A22893G|(surface_glycoprotein:A1331G(K444R)) T22896C|(surface_glycoprotein:T1334C(V445A)) T22917G|(surface_glycoprotein:T1355G(L452R)) G22992A|(surface_glycoprotein:G1430A(S477N)) C22995A|(surface_glycoprotein:C1433A(T478K)) A23013C|(surface_glycoprotein:A1451C(E484A)) T23018G|(surface_glycoprotein:T1456G(F486V)) A23055G|(surface_glycoprotein:A1493G(Q498R)) A23063T|(surface_glycoprotein:A1501T(N501Y)) T23075C|(surface_glycoprotein:T1513C(Y505H)) 23097	6	0
22550 G22578A|(surface_glycoprotein:G1016A(G339D)) C22674T|(surface_glycoprotein:C1112T(S371F)) T22679C|(surface_glycoprotein:T1117C(S373P)) C22686T|(surface_glycoprotein:C1124T(S375F)) A22688G|(surface_glycoprotein:A1126G(T376A)) G22775A|(surface_glycoprotein:G1213A(D405N)) A22786C|(surface_glycoprotein:A1224C(R408S)) G22813T|(surface_glycoprotein:G1251T(K417N)) T22882G|(surface_glycoprotein:T1320G(N440K)) T22917G|(surface_glycoprotein:T1355G(L452R)) G22992A|(surface_glycoprotein:G1430A(S477N)) C22995A|(surface_glycoprotein:C1433A(T478K)) A23013C|(surface_glycoprotein:A1451C(E484A)) T23018G|(surface_glycoprotein:T1456G(F486V)) A23055T|(surface_glycoprotein:A1493T(Q498L)) A23063T|(surface_glycoprotein:A1501T(N501Y)) T23075C|(surface_glycoprotein:T1513C(Y505H)) 23097	5	0
22550 G22578A|(surface_glycoprotein:G1016A(G339D)) C22674T|(surface_glycoprotein:C1112T(S371F)) T22679C|(surface_glycoprotein:T1117C(S373P)) C22686T|(surface_glycoprotein:C1124T(S375F)) A22688G|(surface_glycoprotein:A1126G(T376A)) G22775A|(surface_glycoprotein:G1213A(D405N)) A22786C|(surface_glycoprotein:A1224C(R408S)) G22813T|(surface_glycoprotein:G1251T(K417N)) T22882G|(surface_glycoprotein:T1320G(N440K)) A22893G|(surface_glycoprotein:A1331G(K444R)) T22896C|(surface_glycoprotein:T1334C(V445A)) T22917G|(surface_glycoprotein:T1355G(L452R)) G22992A|(surface_glycoprotein:G1430A(S477N)) C22995A|(surface_glycoprotein:C1433A(T478K)) A23013C|(surface_glycoprotein:A1451C(E484A)) T23018G|(surface_glycoprotein:T1456G(F486V)) A23055G|(surface_glycoprotein:A1493G(Q498R)) C23058A|(surface_glycoprotein:C1496A(P499H)) A23063T|(surface_glycoprotein:A1501T(N501Y)) T23075C|(surface_glycoprotein:T1513C(Y505H)) 23097	4	0
22550 G22578A|(surface_glycoprotein:G1016A(G339D)) C22674T|(surface_glycoprotein:C1112T(S371F)) T22679C|(surface_glycoprotein:T1117C(S373P)) C22686T|(surface_glycoprotein:C1124T(S375F)) A22688G|(surface_glycoprotein:A1126G(T376A)) G22775A|(surface_glycoprotein:G1213A(D405N)) A22786C|(surface_glycoprotein:A1224C(R408S)) G22813T|(surface_glycoprotein:G1251T(K417N)) A22881G|(surface_glycoprotein:AAT1318-1320AGG(N440R)) T22882G|(surface_glycoprotein:AAT1318-1320AGG(N440R)) A22893G|(surface_glycoprotein:A1331G(K444R)) T22896C|(surface_glycoprotein:T1334C(V445A)) T22917G|(surface_glycoprotein:T1355G(L452R)) G22992A|(surface_glycoprotein:G1430A(S477N)) C22995A|(surface_glycoprotein:C1433A(T478K)) A23013C|(surface_glycoprotein:A1451C(E484A)) T23018G|(surface_glycoprotein:T1456G(F486V)) A23055G|(surface_glycoprotein:A1493G(Q498R)) A23063T|(surface_glycoprotein:A1501T(N501Y)) T23075C|(surface_glycoprotein:T1513C(Y505H)) 23097	4	0
22550 G22578A|(surface_glycoprotein:G1016A(G339D)) G22599C|(surface_glycoprotein:G1037C(R346T)) C22674T|(surface_glycoprotein:C1112T(S371F)) T22679C|(surface_glycoprotein:T1117C(S373P)) C22686T|(surface_glycoprotein:C1124T(S375F)) A22688G|(surface_glycoprotein:A1126G(T376A)) G22775A|(surface_glycoprotein:G1213A(D405N)) A22786C|(surface_glycoprotein:A1224C(R408S)) G22813T|(surface_glycoprotein:G1251T(K417N)) T22882G|(surface_glycoprotein:T1320G(N440K)) A22893G|(surface_glycoprotein:A1331G(K444R)) T22896C|(surface_glycoprotein:T1334C(V445A)) T22917G|(surface_glycoprotein:T1355G(L452R)) G22992A|(surface_glycoprotein:G1430A(S477N)) C22995A|(surface_glycoprotein:C1433A(T478K)) A23013T|(surface_glycoprotein:A1451T(E484V)) T23018G|(surface_glycoprotein:T1456G(F486V)) A23055G|(surface_glycoprotein:A1493G(Q498R)) A23063T|(surface_glycoprotein:A1501T(N501Y)) T23075C|(surface_glycoprotein:T1513C(Y505H)) 23097	3	0
22550 G22578A|(surface_glycoprotein:G1016A(G339D)) C22674T|(surface_glycoprotein:C1112T(S371F)) T22679C|(surface_glycoprotein:T1117C(S373P)) C22686T|(surface_glycoprotein:C1124T(S375F)) A22688G|(surface_glycoprotein:A1126G(T376A)) G22775A|(surface_glycoprotein:G1213A(D405N)) A22786C|(surface_glycoprotein:A1224C(R408S)) G22813T|(surface_glycoprotein:G1251T(K417N)) T22882G|(surface_glycoprotein:T1320G(N440K)) A22893G|(surface_glycoprotein:A1331G(K444R)) T22896C|(surface_glycoprotein:T1334C(V445A)) A22910G|(surface_glycoprotein:A1348G(N450D)) T22917G|(surface_glycoprotein:T1355G(L452R)) G22992A|(surface_glycoprotein:G1430A(S477N)) C22995A|(surface_glycoprotein:C1433A(T478K)) A23013C|(surface_glycoprotein:A1451C(E484A)) T23018G|(surface_glycoprotein:T1456G(F486V)) A23055G|(surface_glycoprotein:A1493G(Q498R)) A23063T|(surface_glycoprotein:A1501T(N501Y)) T23075C|(surface_glycoprotein:T1513C(Y505H)) 23097	3	0
22550 G22578A|(surface_glycoprotein:G1016A(G339D)) C22674T|(surface_glycoprotein:C1112T(S371F)) T22679C|(surface_glycoprotein:T1117C(S373P)) C22686T|(surface_glycoprotein:C1124T(S375F)) A22688G|(surface_glycoprotein:A1126G(T376A)) G22775A|(surface_glycoprotein:G1213A(D405N)) A22786C|(surface_glycoprotein:A1224C(R408S)) G22813T|(surface_glycoprotein:G1251T(K417N)) T22882G|(surface_glycoprotein:T1320G(N440K)) A22893G|(surface_glycoprotein:A1331G(K444R)) T22896C|(surface_glycoprotein:T1334C(V445A)) T22917G|(surface_glycoprotein:T1355G(L452R)) G22992A|(surface_glycoprotein:G1430A(S477N)) C22995A|(surface_glycoprotein:C1433A(T478K)) A23013C|(surface_glycoprotein:A1451C(E484A)) T23018G|(surface_glycoprotein:T1456G(F486V)) A23055G|(surface_glycoprotein:A1493G(Q498R)) A23063T|(surface_glycoprotein:AAT1501-1503TCT(N501S)) A23064C|(surface_glycoprotein:AAT1501-1503TCT(N501S)) T23075C|(surface_glycoprotein:T1513C(Y505H)) 23097	3	0
22550 G22578A|(surface_glycoprotein:G1016A(G339D)) G22599C|(surface_glycoprotein:G1037C(R346T)) C22674T|(surface_glycoprotein:C1112T(S371F)) T22679C|(surface_glycoprotein:T1117C(S373P)) C22686T|(surface_glycoprotein:C1124T(S375F)) A22688G|(surface_glycoprotein:A1126G(T376A)) G22775A|(surface_glycoprotein:G1213A(D405N)) A22786C|(surface_glycoprotein:A1224C(R408S)) G22813T|(surface_glycoprotein:G1251T(K417N)) T22882G|(surface_glycoprotein:T1320G(N440K)) A22893G|(surface_glycoprotein:A1331G(K444R)) T22896C|(surface_glycoprotein:T1334C(V445A)) T22917G|(surface_glycoprotein:T1355G(L452R)) G22992A|(surface_glycoprotein:G1430A(S477N)) C22995A|(surface_glycoprotein:C1433A(T478K)) A23013C|(surface_glycoprotein:A1451C(E484A)) T23018G|(surface_glycoprotein:T1456G(F486V)) A23055G|(surface_glycoprotein:A1493G(Q498R)) A23063T|(surface_glycoprotein:AAT1501-1503TCT(N501S)) A23064C|(surface_glycoprotein:AAT1501-1503TCT(N501S)) T23075C|(surface_glycoprotein:T1513C(Y505H)) 23097	3	0
22550 G22578A|(surface_glycoprotein:G1016A(G339D)) G22599C|(surface_glycoprotein:G1037C(R346T)) C22674T|(surface_glycoprotein:C1112T(S371F)) T22679C|(surface_glycoprotein:T1117C(S373P)) C22686T|(surface_glycoprotein:C1124T(S375F)) A22688G|(surface_glycoprotein:A1126G(T376A)) G22775A|(surface_glycoprotein:G1213A(D405N)) A22786C|(surface_glycoprotein:A1224C(R408S)) G22813T|(surface_glycoprotein:G1251T(K417N)) C22879A|(surface_glycoprotein:C1317A(N439K)) T22882G|(surface_glycoprotein:T1320G(N440K)) A22893G|(surface_glycoprotein:A1331G(K444R)) T22896C|(surface_glycoprotein:T1334C(V445A)) T22917G|(surface_glycoprotein:T1355G(L452R)) G22992A|(surface_glycoprotein:G1430A(S477N)) C22995A|(surface_glycoprotein:C1433A(T478K)) A23013C|(surface_glycoprotein:A1451C(E484A)) T23018G|(surface_glycoprotein:T1456G(F486V)) A23055G|(surface_glycoprotein:A1493G(Q498R)) A23063T|(surface_glycoprotein:A1501T(N501Y)) T23075C|(surface_glycoprotein:T1513C(Y505H)) 23097	2	0
22550 G22578A|(surface_glycoprotein:G1016A(G339D)) C22674T|(surface_glycoprotein:C1112T(S371F)) T22679C|(surface_glycoprotein:T1117C(S373P)) C22686T|(surface_glycoprotein:C1124T(S375F)) A22688G|(surface_glycoprotein:A1126G(T376A)) G22775A|(surface_glycoprotein:G1213A(D405N)) A22786C|(surface_glycoprotein:A1224C(R408S)) G22813T|(surface_glycoprotein:G1251T(K417N)) T22882G|(surface_glycoprotein:T1320G(N440K)) A22893G|(surface_glycoprotein:AAG1330-1332AGT(K444S)) G22894T|(surface_glycoprotein:AAG1330-1332AGT(K444S)) G22901T|(surface_glycoprotein:G1339T(G447C)) T22917G|(surface_glycoprotein:T1355G(L452R)) G22992A|(surface_glycoprotein:G1430A(S477N)) C22995A|(surface_glycoprotein:C1433A(T478K)) A23013C|(surface_glycoprotein:A1451C(E484A)) T23018G|(surface_glycoprotein:T1456G(F486V)) A23055G|(surface_glycoprotein:A1493G(Q498R)) A23063T|(surface_glycoprotein:A1501T(N501Y)) T23075C|(surface_glycoprotein:T1513C(Y505H)) 23097	2	0
22550 G22578A|(surface_glycoprotein:G1016A(G339D)) G22599C|(surface_glycoprotein:G1037C(R346T)) C22674T|(surface_glycoprotein:C1112T(S371F)) T22679C|(surface_glycoprotein:T1117C(S373P)) C22686T|(surface_glycoprotein:C1124T(S375F)) A22688G|(surface_glycoprotein:A1126G(T376A)) G22775A|(surface_glycoprotein:G1213A(D405N)) A22786C|(surface_glycoprotein:A1224C(R408S)) G22813T|(surface_glycoprotein:G1251T(K417N)) T22882G|(surface_glycoprotein:T1320G(N440K)) A22893G|(surface_glycoprotein:A1331G(K444R)) T22896C|(surface_glycoprotein:T1334C(V445A)) T22917G|(surface_glycoprotein:T1355G(L452R)) C22986T|(surface_glycoprotein:C1424T(A475V)) G22992A|(surface_glycoprotein:G1430A(S477N)) C22995A|(surface_glycoprotein:C1433A(T478K)) A23013C|(surface_glycoprotein:A1451C(E484A)) T23018G|(surface_glycoprotein:T1456G(F486V)) A23055G|(surface_glycoprotein:A1493G(Q498R)) A23063T|(surface_glycoprotein:A1501T(N501Y)) T23075C|(surface_glycoprotein:T1513C(Y505H)) 23097	2	0
22550 G22578A|(surface_glycoprotein:G1016A(G339D)) C22674T|(surface_glycoprotein:C1112T(S371F)) T22679C|(surface_glycoprotein:T1117C(S373P)) C22686T|(surface_glycoprotein:C1124T(S375F)) A22688G|(surface_glycoprotein:A1126G(T376A)) G22775A|(surface_glycoprotein:G1213A(D405N)) G22785A|(surface_glycoprotein:AGA1222-1224AAC(R408N)) A22786C|(surface_glycoprotein:AGA1222-1224AAC(R408N)) G22813T|(surface_glycoprotein:G1251T(K417N)) T22882G|(surface_glycoprotein:T1320G(N440K)) A22893G|(surface_glycoprotein:A1331G(K444R)) T22896C|(surface_glycoprotein:T1334C(V445A)) T22917G|(surface_glycoprotein:T1355G(L452R)) A22991G|(surface_glycoprotein:AGC1429-1431GAC(S477D)) G22992A|(surface_glycoprotein:AGC1429-1431GAC(S477D)) C22995A|(surface_glycoprotein:C1433A(T478K)) A23013C|(surface_glycoprotein:A1451C(E484A)) T23018G|(surface_glycoprotein:T1456G(F486V)) A23055G|(surface_glycoprotein:A1493G(Q498R)) A23063T|(surface_glycoprotein:A1501T(N501Y)) T23075C|(surface_glycoprotein:T1513C(Y505H)) 23097	2	0
/mnt/d/SRA/SARS2/Wastewater/FromWI/unique_seqs_2022_12_14/63/SRR22324299.SARS2.wg_unique_seqs.tsv.gz
SRR22324299	PRJNA748354	SAMN31772107	University of Missouri	2022-11-08	USA: Missouri, USA: Missouri,	451367
22550 G22578A|(surface_glycoprotein:G1016A(G339D)) C22674T|(surface_glycoprotein:C1112T(S371F)) T22679C|(surface_glycoprotein:T1117C(S373P)) C22686T|(surface_glycoprotein:C1124T(S375F)) A22688G|(surface_glycoprotein:A1126G(T376A)) G22775A|(surface_glycoprotein:G1213A(D405N)) A22786C|(surface_glycoprotein:A1224C(R408S)) G22813T|(surface_glycoprotein:G1251T(K417N)) T22882G|(surface_glycoprotein:T1320G(N440K)) A22893C|(surface_glycoprotein:A1331C(K444T)) T22917G|(surface_glycoprotein:T1355G(L452R)) T22942A|(surface_glycoprotein:T1380A(N460K)) G22992A|(surface_glycoprotein:G1430A(S477N)) C22995A|(surface_glycoprotein:C1433A(T478K)) A23013C|(surface_glycoprotein:A1451C(E484A)) T23018G|(surface_glycoprotein:T1456G(F486V)) A23055T|(surface_glycoprotein:A1493T(Q498L)) A23063T|(surface_glycoprotein:A1501T(N501Y)) T23075C|(surface_glycoprotein:T1513C(Y505H)) 23097	7	0
22550 G22578A|(surface_glycoprotein:G1016A(G339D)) G22599C|(surface_glycoprotein:G1037C(R346T)) C22674T|(surface_glycoprotein:C1112T(S371F)) T22679C|(surface_glycoprotein:T1117C(S373P)) C22686T|(surface_glycoprotein:C1124T(S375F)) A22688G|(surface_glycoprotein:A1126G(T376A)) G22775A|(surface_glycoprotein:G1213A(D405N)) A22786C|(surface_glycoprotein:A1224C(R408S)) G22813T|(surface_glycoprotein:G1251T(K417N)) T22882G|(surface_glycoprotein:T1320G(N440K)) A22893C|(surface_glycoprotein:A1331C(K444T)) T22917G|(surface_glycoprotein:T1355G(L452R)) T22942A|(surface_glycoprotein:T1380A(N460K)) G22992A|(surface_glycoprotein:G1430A(S477N)) C22995A|(surface_glycoprotein:C1433A(T478K)) A23013C|(surface_glycoprotein:A1451C(E484A)) T23018G|(surface_glycoprotein:T1456G(F486V)) A23055T|(surface_glycoprotein:A1493T(Q498L)) A23063T|(surface_glycoprotein:A1501T(N501Y)) T23075C|(surface_glycoprotein:T1513C(Y505H)) 23097	5	0
22550 G22578A|(surface_glycoprotein:G1016A(G339D)) G22599C|(surface_glycoprotein:G1037C(R346T)) T22619G|(surface_glycoprotein:T1057G(W353G)) C22674T|(surface_glycoprotein:C1112T(S371F)) T22679C|(surface_glycoprotein:T1117C(S373P)) C22686T|(surface_glycoprotein:C1124T(S375F)) A22688G|(surface_glycoprotein:A1126G(T376A)) G22775A|(surface_glycoprotein:G1213A(D405N)) A22786C|(surface_glycoprotein:A1224C(R408S)) G22813T|(surface_glycoprotein:G1251T(K417N)) T22882G|(surface_glycoprotein:T1320G(N440K)) A22893C|(surface_glycoprotein:A1331C(K444T)) T22917G|(surface_glycoprotein:T1355G(L452R)) T22942A|(surface_glycoprotein:T1380A(N460K)) G22992A|(surface_glycoprotein:G1430A(S477N)) C22995A|(surface_glycoprotein:C1433A(T478K)) A23013C|(surface_glycoprotein:A1451C(E484A)) T23018G|(surface_glycoprotein:T1456G(F486V)) A23055T|(surface_glycoprotein:A1493T(Q498L)) A23063T|(surface_glycoprotein:A1501T(N501Y)) T23075C|(surface_glycoprotein:T1513C(Y505H)) 23097	2	0
/mnt/d/SRA/SARS2/Wastewater/FromWI/unique_seqs_2022_12_14/63/SRR22324330.SARS2.wg_unique_seqs.tsv.gz
SRR22324330	PRJNA748354	SAMN31772117	University of Missouri	2022-10-31	USA: Missouri, USA: Missouri,	9100
22550 G22578A|(surface_glycoprotein:G1016A(G339D)) C22674T|(surface_glycoprotein:C1112T(S371F)) T22679C|(surface_glycoprotein:T1117C(S373P)) C22686T|(surface_glycoprotein:C1124T(S375F)) A22688G|(surface_glycoprotein:A1126G(T376A)) G22775A|(surface_glycoprotein:G1213A(D405N)) A22786C|(surface_glycoprotein:A1224C(R408S)) G22813T|(surface_glycoprotein:G1251T(K417N)) T22882G|(surface_glycoprotein:T1320G(N440K)) T22917G|(surface_glycoprotein:T1355G(L452R)) G22992A|(surface_glycoprotein:G1430A(S477N)) C22995A|(surface_glycoprotein:C1433A(T478K)) A23013C|(surface_glycoprotein:A1451C(E484A)) T23018G|(surface_glycoprotein:T1456G(F486V)) A23055T|(surface_glycoprotein:A1493T(Q498L)) A23063T|(surface_glycoprotein:A1501T(N501Y)) T23075C|(surface_glycoprotein:T1513C(Y505H)) 23097	24	0
22550 G22578A|(surface_glycoprotein:G1016A(G339D)) C22674T|(surface_glycoprotein:C1112T(S371F)) T22679C|(surface_glycoprotein:T1117C(S373P)) C22686T|(surface_glycoprotein:C1124T(S375F)) A22688G|(surface_glycoprotein:A1126G(T376A)) G22775A|(surface_glycoprotein:G1213A(D405N)) A22786C|(surface_glycoprotein:A1224C(R408S)) G22813T|(surface_glycoprotein:G1251T(K417N)) T22882G|(surface_glycoprotein:T1320G(N440K)) T22909C|(surface_glycoprotein:T1347C(Y449Y)) T22917G|(surface_glycoprotein:T1355G(L452R)) G22992A|(surface_glycoprotein:G1430A(S477N)) C22995A|(surface_glycoprotein:C1433A(T478K)) A23013C|(surface_glycoprotein:A1451C(E484A)) T23018G|(surface_glycoprotein:T1456G(F486V)) A23055T|(surface_glycoprotein:A1493T(Q498L)) A23063T|(surface_glycoprotein:A1501T(N501Y)) T23075C|(surface_glycoprotein:T1513C(Y505H)) 23097	4	0
22862 T22876G|(surface_glycoprotein:T1314G(S438S)) T22882G|(surface_glycoprotein:T1320G(N440K)) T22884G|(surface_glycoprotein:CTT1321-1323CGG(L441R)) T22885G|(surface_glycoprotein:CTT1321-1323CGG(L441R)) T22889G|(surface_glycoprotein:TCT1327-1329GCG(S443A)) T22891G|(surface_glycoprotein:TCT1327-1329GCG(S443A)) T22896G|(surface_glycoprotein:GTT1333-1335GGG(V445G)) T22897G|(surface_glycoprotein:GTT1333-1335GGG(V445G)) T22907G|(surface_glycoprotein:T1345G(Y449D)) T22917G|(surface_glycoprotein:T1355G(L452R)) T22977G|(surface_glycoprotein:T1415G(I472S)) T22979G|(surface_glycoprotein:TAT1417-1419GAG(Y473E)) T22981G|(surface_glycoprotein:TAT1417-1419GAG(Y473E)) T22990G|(surface_glycoprotein:T1428G(G476G)) G22992A|(surface_glycoprotein:G1430A(S477N)) C22995A|(surface_glycoprotein:C1433A(T478K)) T22999G|(surface_glycoprotein:T1437G(P479P)) T23011G|(surface_glycoprotein:T1449G(V483V)) A23013C|(surface_glycoprotein:A1451C(E484A)) T23018G|(surface_glycoprotein:T1456G(F486V)) T23037G|(surface_glycoprotein:T1475G(L492*)) T23047G|(surface_glycoprotein:T1485G(Y495*)) A23055G|(surface_glycoprotein:A1493G(Q498R)) A23063G|(surface_glycoprotein:AAT1501-1503GAG(N501E)) T23065G|(surface_glycoprotein:AAT1501-1503GAG(N501E)) T23068G|(surface_glycoprotein:T1506G(G502G)) T23075C|(surface_glycoprotein:T1513C(Y505H)) 23097	4	0
22550 G22578A|(surface_glycoprotein:G1016A(G339D)) C22674T|(surface_glycoprotein:C1112T(S371F)) T22679C|(surface_glycoprotein:T1117C(S373P)) C22686T|(surface_glycoprotein:C1124T(S375F)) A22688G|(surface_glycoprotein:A1126G(T376A)) G22775A|(surface_glycoprotein:G1213A(D405N)) A22786C|(surface_glycoprotein:A1224C(R408S)) 22803-insertA|(surface_glycoprotein:1241insertA(414fs)) G22813T|(surface_glycoprotein:G1251T(K417N)) T22882G|(surface_glycoprotein:T1320G(N440K)) T22917G|(surface_glycoprotein:T1355G(L452R)) G22992A|(surface_glycoprotein:G1430A(S477N)) C22995A|(surface_glycoprotein:C1433A(T478K)) A23013C|(surface_glycoprotein:A1451C(E484A)) T23018G|(surface_glycoprotein:T1456G(F486V)) A23055T|(surface_glycoprotein:A1493T(Q498L)) A23063T|(surface_glycoprotein:A1501T(N501Y)) T23075C|(surface_glycoprotein:T1513C(Y505H)) 23097	3	0
/mnt/d/SRA/SARS2/Wastewater/FromWI/unique_seqs_2022_12_14/63/SRR22324364.SARS2.wg_unique_seqs.tsv.gz
SRR22324364	PRJNA748354	SAMN31772117	University of Missouri	2022-10-31	USA: Missouri, USA: Missouri,	12000
22550 G22578A|(surface_glycoprotein:G1016A(G339D)) C22674T|(surface_glycoprotein:C1112T(S371F)) T22679C|(surface_glycoprotein:T1117C(S373P)) C22686T|(surface_glycoprotein:C1124T(S375F)) A22688G|(surface_glycoprotein:A1126G(T376A)) G22775A|(surface_glycoprotein:G1213A(D405N)) A22786C|(surface_glycoprotein:A1224C(R408S)) G22813T|(surface_glycoprotein:G1251T(K417N)) T22882G|(surface_glycoprotein:T1320G(N440K)) T22917G|(surface_glycoprotein:T1355G(L452R)) G22992A|(surface_glycoprotein:G1430A(S477N)) C22995A|(surface_glycoprotein:C1433A(T478K)) A23013C|(surface_glycoprotein:A1451C(E484A)) T23018G|(surface_glycoprotein:T1456G(F486V)) A23055T|(surface_glycoprotein:A1493T(Q498L)) A23063T|(surface_glycoprotein:A1501T(N501Y)) T23075C|(surface_glycoprotein:T1513C(Y505H)) 23097	19	0
22862 T22876G|(surface_glycoprotein:T1314G(S438S)) T22882G|(surface_glycoprotein:T1320G(N440K)) T22884G|(surface_glycoprotein:CTT1321-1323CGG(L441R)) T22885G|(surface_glycoprotein:CTT1321-1323CGG(L441R)) T22889G|(surface_glycoprotein:TCT1327-1329GCG(S443A)) T22891G|(surface_glycoprotein:TCT1327-1329GCG(S443A)) T22896G|(surface_glycoprotein:GTT1333-1335GGG(V445G)) T22897G|(surface_glycoprotein:GTT1333-1335GGG(V445G)) T22907G|(surface_glycoprotein:T1345G(Y449D)) T22917G|(surface_glycoprotein:T1355G(L452R)) T22977G|(surface_glycoprotein:T1415G(I472S)) T22979G|(surface_glycoprotein:TAT1417-1419GAG(Y473E)) T22981G|(surface_glycoprotein:TAT1417-1419GAG(Y473E)) T22990G|(surface_glycoprotein:T1428G(G476G)) G22992A|(surface_glycoprotein:G1430A(S477N)) C22995A|(surface_glycoprotein:C1433A(T478K)) T22999G|(surface_glycoprotein:T1437G(P479P)) T23011G|(surface_glycoprotein:T1449G(V483V)) A23013C|(surface_glycoprotein:A1451C(E484A)) T23018G|(surface_glycoprotein:T1456G(F486V)) T23037G|(surface_glycoprotein:T1475G(L492*)) T23047G|(surface_glycoprotein:T1485G(Y495*)) A23055G|(surface_glycoprotein:A1493G(Q498R)) A23063G|(surface_glycoprotein:AAT1501-1503GAG(N501E)) T23065G|(surface_glycoprotein:AAT1501-1503GAG(N501E)) T23068G|(surface_glycoprotein:T1506G(G502G)) T23075C|(surface_glycoprotein:T1513C(Y505H)) 23097	7	0
22550 G22578A|(surface_glycoprotein:G1016A(G339D)) G22599C|(surface_glycoprotein:G1037C(R346T)) C22674T|(surface_glycoprotein:C1112T(S371F)) T22679C|(surface_glycoprotein:T1117C(S373P)) C22686T|(surface_glycoprotein:C1124T(S375F)) A22688G|(surface_glycoprotein:A1126G(T376A)) G22775A|(surface_glycoprotein:G1213A(D405N)) A22786C|(surface_glycoprotein:A1224C(R408S)) G22813T|(surface_glycoprotein:G1251T(K417N)) T22882G|(surface_glycoprotein:T1320G(N440K)) T22917G|(surface_glycoprotein:T1355G(L452R)) G22992A|(surface_glycoprotein:G1430A(S477N)) C22995A|(surface_glycoprotein:C1433A(T478K)) A23013C|(surface_glycoprotein:A1451C(E484A)) T23018G|(surface_glycoprotein:T1456G(F486V)) A23055T|(surface_glycoprotein:A1493T(Q498L)) A23063T|(surface_glycoprotein:A1501T(N501Y)) T23075C|(surface_glycoprotein:T1513C(Y505H)) 23097	3	0
22550 G22578A|(surface_glycoprotein:G1016A(G339D)) C22674T|(surface_glycoprotein:C1112T(S371F)) T22679C|(surface_glycoprotein:T1117C(S373P)) C22686T|(surface_glycoprotein:C1124T(S375F)) A22688G|(surface_glycoprotein:A1126G(T376A)) G22775A|(surface_glycoprotein:G1213A(D405N)) A22786C|(surface_glycoprotein:A1224C(R408S)) G22813T|(surface_glycoprotein:G1251T(K417N)) C22866A|(surface_glycoprotein:C1304A(A435D)) T22882G|(surface_glycoprotein:T1320G(N440K)) T22917G|(surface_glycoprotein:T1355G(L452R)) G22992A|(surface_glycoprotein:G1430A(S477N)) C22995A|(surface_glycoprotein:C1433A(T478K)) A23013C|(surface_glycoprotein:A1451C(E484A)) T23018G|(surface_glycoprotein:T1456G(F486V)) A23055T|(surface_glycoprotein:A1493T(Q498L)) A23063T|(surface_glycoprotein:A1501T(N501Y)) T23075C|(surface_glycoprotein:T1513C(Y505H)) 23097	2	0
/mnt/d/SRA/SARS2/Wastewater/FromWI/unique_seqs_2022_12_14/63/SRR22324324.SARS2.wg_unique_seqs.tsv.gz
SRR22324324	PRJNA748354	SAMN31772138	University of Missouri	2022-10-26	USA: Missouri, USA: Missouri,	Not Collected
22550 G22578A|(surface_glycoprotein:G1016A(G339D)) C22674T|(surface_glycoprotein:C1112T(S371F)) T22679C|(surface_glycoprotein:T1117C(S373P)) C22686T|(surface_glycoprotein:C1124T(S375F)) A22688G|(surface_glycoprotein:A1126G(T376A)) G22775A|(surface_glycoprotein:G1213A(D405N)) A22786C|(surface_glycoprotein:A1224C(R408S)) G22813T|(surface_glycoprotein:G1251T(K417N)) T22882G|(surface_glycoprotein:T1320G(N440K)) T22917G|(surface_glycoprotein:T1355G(L452R)) G22992A|(surface_glycoprotein:G1430A(S477N)) C22995A|(surface_glycoprotein:C1433A(T478K)) A23013C|(surface_glycoprotein:A1451C(E484A)) T23018G|(surface_glycoprotein:T1456G(F486V)) A23055T|(surface_glycoprotein:A1493T(Q498L)) A23063T|(surface_glycoprotein:A1501T(N501Y)) T23075C|(surface_glycoprotein:T1513C(Y505H)) 23097	14	0
22550 G22578A|(surface_glycoprotein:G1016A(G339D)) C22674T|(surface_glycoprotein:C1112T(S371F)) T22679C|(surface_glycoprotein:T1117C(S373P)) C22686T|(surface_glycoprotein:C1124T(S375F)) A22688G|(surface_glycoprotein:A1126G(T376A)) G22775A|(surface_glycoprotein:G1213A(D405N)) A22786C|(surface_glycoprotein:A1224C(R408S)) G22813T|(surface_glycoprotein:G1251T(K417N)) T22882G|(surface_glycoprotein:T1320G(N440K)) T22917G|(surface_glycoprotein:T1355G(L452R)) C22949T|(surface_glycoprotein:C1387T(P463S)) G22992A|(surface_glycoprotein:G1430A(S477N)) C22995A|(surface_glycoprotein:C1433A(T478K)) A23013C|(surface_glycoprotein:A1451C(E484A)) T23018G|(surface_glycoprotein:T1456G(F486V)) A23055T|(surface_glycoprotein:A1493T(Q498L)) A23063T|(surface_glycoprotein:A1501T(N501Y)) T23075C|(surface_glycoprotein:T1513C(Y505H)) 23097	4	0
22550 G22578A|(surface_glycoprotein:G1016A(G339D)) C22674T|(surface_glycoprotein:C1112T(S371F)) T22679C|(surface_glycoprotein:T1117C(S373P)) C22686T|(surface_glycoprotein:C1124T(S375F)) A22688G|(surface_glycoprotein:A1126G(T376A)) G22775A|(surface_glycoprotein:G1213A(D405N)) A22786C|(surface_glycoprotein:A1224C(R408S)) G22813T|(surface_glycoprotein:G1251T(K417N)) T22882G|(surface_glycoprotein:T1320G(N440K)) T22917G|(surface_glycoprotein:T1355G(L452R)) G22992A|(surface_glycoprotein:G1430A(S477N)) C22995A|(surface_glycoprotein:C1433A(T478K)) A23003G|(surface_glycoprotein:A1441G(N481D)) A23013C|(surface_glycoprotein:A1451C(E484A)) T23018G|(surface_glycoprotein:T1456G(F486V)) A23055T|(surface_glycoprotein:A1493T(Q498L)) A23063T|(surface_glycoprotein:A1501T(N501Y)) T23075C|(surface_glycoprotein:T1513C(Y505H)) 23097	3	0
22550 G22578A|(surface_glycoprotein:G1016A(G339D)) C22674T|(surface_glycoprotein:C1112T(S371F)) T22679C|(surface_glycoprotein:T1117C(S373P)) C22686T|(surface_glycoprotein:C1124T(S375F)) A22688G|(surface_glycoprotein:A1126G(T376A)) G22775A|(surface_glycoprotein:G1213A(D405N)) A22786C|(surface_glycoprotein:A1224C(R408S)) G22813T|(surface_glycoprotein:G1251T(K417N)) T22882G|(surface_glycoprotein:T1320G(N440K)) G22901T|(surface_glycoprotein:G1339T(G447C)) T22917G|(surface_glycoprotein:T1355G(L452R)) G22927T|(surface_glycoprotein:G1365T(L455F)) G22992A|(surface_glycoprotein:G1430A(S477N)) C22995A|(surface_glycoprotein:C1433A(T478K)) A23013C|(surface_glycoprotein:A1451C(E484A)) T23018G|(surface_glycoprotein:T1456G(F486V)) A23055G|(surface_glycoprotein:A1493G(Q498R)) A23063T|(surface_glycoprotein:A1501T(N501Y)) T23075C|(surface_glycoprotein:T1513C(Y505H)) 23097	2	0
22550 G22578A|(surface_glycoprotein:G1016A(G339D)) C22674T|(surface_glycoprotein:C1112T(S371F)) T22679C|(surface_glycoprotein:T1117C(S373P)) C22686T|(surface_glycoprotein:C1124T(S375F)) A22688G|(surface_glycoprotein:A1126G(T376A)) G22775A|(surface_glycoprotein:G1213A(D405N)) A22786C|(surface_glycoprotein:A1224C(R408S)) G22813T|(surface_glycoprotein:G1251T(K417N)) T22882G|(surface_glycoprotein:T1320G(N440K)) T22917G|(surface_glycoprotein:T1355G(L452R)) G22992A|(surface_glycoprotein:G1430A(S477N)) C22995A|(surface_glycoprotein:C1433A(T478K)) A23013C|(surface_glycoprotein:A1451C(E484A)) T23018G|(surface_glycoprotein:T1456G(F486V)) G23049T|(surface_glycoprotein:G1487T(G496V)) A23055T|(surface_glycoprotein:A1493T(Q498L)) A23063T|(surface_glycoprotein:A1501T(N501Y)) T23075C|(surface_glycoprotein:T1513C(Y505H)) 23097	2	0
/mnt/d/SRA/SARS2/Wastewater/FromWI/unique_seqs_2022_12_14/63/SRR22324345.SARS2.wg_unique_seqs.tsv.gz
SRR22324345	PRJNA748354	SAMN31772114	University of Missouri	2022-11-07	USA: Missouri, USA: Missouri,	2100
22550 G22578A|(surface_glycoprotein:G1016A(G339D)) C22674T|(surface_glycoprotein:C1112T(S371F)) T22679C|(surface_glycoprotein:T1117C(S373P)) C22686T|(surface_glycoprotein:C1124T(S375F)) A22688G|(surface_glycoprotein:A1126G(T376A)) G22775A|(surface_glycoprotein:G1213A(D405N)) A22786C|(surface_glycoprotein:A1224C(R408S)) G22813T|(surface_glycoprotein:G1251T(K417N)) T22867C|(surface_glycoprotein:T1305C(A435A)) T22882G|(surface_glycoprotein:T1320G(N440K)) G22894T|(surface_glycoprotein:G1332T(K444N)) A22910G|(surface_glycoprotein:A1348G(N450D)) T22917G|(surface_glycoprotein:T1355G(L452R)) G22992A|(surface_glycoprotein:G1430A(S477N)) C22995A|(surface_glycoprotein:C1433A(T478K)) A23013C|(surface_glycoprotein:A1451C(E484A)) T23018G|(surface_glycoprotein:T1456G(F486V)) A23055G|(surface_glycoprotein:A1493G(Q498R)) A23063T|(surface_glycoprotein:A1501T(N501Y)) T23075C|(surface_glycoprotein:T1513C(Y505H)) 23097	75	0
22550 G22578A|(surface_glycoprotein:G1016A(G339D)) G22599C|(surface_glycoprotein:G1037C(R346T)) C22674T|(surface_glycoprotein:C1112T(S371F)) T22679C|(surface_glycoprotein:T1117C(S373P)) C22686T|(surface_glycoprotein:C1124T(S375F)) A22688G|(surface_glycoprotein:A1126G(T376A)) G22775A|(surface_glycoprotein:G1213A(D405N)) A22786C|(surface_glycoprotein:A1224C(R408S)) G22813T|(surface_glycoprotein:G1251T(K417N)) T22867C|(surface_glycoprotein:T1305C(A435A)) T22882G|(surface_glycoprotein:T1320G(N440K)) G22894T|(surface_glycoprotein:G1332T(K444N)) A22910G|(surface_glycoprotein:A1348G(N450D)) T22917G|(surface_glycoprotein:T1355G(L452R)) G22992A|(surface_glycoprotein:G1430A(S477N)) C22995A|(surface_glycoprotein:C1433A(T478K)) A23013C|(surface_glycoprotein:A1451C(E484A)) T23018G|(surface_glycoprotein:T1456G(F486V)) A23055G|(surface_glycoprotein:A1493G(Q498R)) A23063T|(surface_glycoprotein:A1501T(N501Y)) T23075C|(surface_glycoprotein:T1513C(Y505H)) 23097	28	0
22550 G22578A|(surface_glycoprotein:G1016A(G339D)) C22674T|(surface_glycoprotein:C1112T(S371F)) T22679C|(surface_glycoprotein:T1117C(S373P)) C22686T|(surface_glycoprotein:C1124T(S375F)) A22688G|(surface_glycoprotein:A1126G(T376A)) G22775A|(surface_glycoprotein:G1213A(D405N)) A22786C|(surface_glycoprotein:A1224C(R408S)) G22813T|(surface_glycoprotein:G1251T(K417N)) T22882G|(surface_glycoprotein:T1320G(N440K)) A22910G|(surface_glycoprotein:A1348G(N450D)) T22917G|(surface_glycoprotein:T1355G(L452R)) G22992A|(surface_glycoprotein:G1430A(S477N)) C22995A|(surface_glycoprotein:C1433A(T478K)) A23013C|(surface_glycoprotein:A1451C(E484A)) T23018G|(surface_glycoprotein:T1456G(F486V)) A23055G|(surface_glycoprotein:A1493G(Q498R)) C23058A|(surface_glycoprotein:C1496A(P499H)) A23063T|(surface_glycoprotein:A1501T(N501Y)) T23075C|(surface_glycoprotein:T1513C(Y505H)) 23097	13	0
22550 G22578A|(surface_glycoprotein:G1016A(G339D)) C22674T|(surface_glycoprotein:C1112T(S371F)) T22679C|(surface_glycoprotein:T1117C(S373P)) C22686T|(surface_glycoprotein:C1124T(S375F)) A22688G|(surface_glycoprotein:A1126G(T376A)) G22775A|(surface_glycoprotein:G1213A(D405N)) A22786C|(surface_glycoprotein:A1224C(R408S)) G22813T|(surface_glycoprotein:G1251T(K417N)) T22882G|(surface_glycoprotein:T1320G(N440K)) G22894T|(surface_glycoprotein:G1332T(K444N)) A22910G|(surface_glycoprotein:A1348G(N450D)) T22917G|(surface_glycoprotein:T1355G(L452R)) G22992A|(surface_glycoprotein:G1430A(S477N)) C22995A|(surface_glycoprotein:C1433A(T478K)) A23013C|(surface_glycoprotein:A1451C(E484A)) T23018G|(surface_glycoprotein:T1456G(F486V)) A23055G|(surface_glycoprotein:A1493G(Q498R)) A23063T|(surface_glycoprotein:A1501T(N501Y)) T23075C|(surface_glycoprotein:T1513C(Y505H)) 23097	10	0
22550 G22578A|(surface_glycoprotein:G1016A(G339D)) T22584C|(surface_glycoprotein:T1022C(V341A)) C22674T|(surface_glycoprotein:C1112T(S371F)) T22679C|(surface_glycoprotein:T1117C(S373P)) C22686T|(surface_glycoprotein:C1124T(S375F)) A22688G|(surface_glycoprotein:A1126G(T376A)) G22775A|(surface_glycoprotein:G1213A(D405N)) A22786C|(surface_glycoprotein:A1224C(R408S)) G22813T|(surface_glycoprotein:G1251T(K417N)) T22867C|(surface_glycoprotein:T1305C(A435A)) T22882G|(surface_glycoprotein:T1320G(N440K)) G22894T|(surface_glycoprotein:G1332T(K444N)) A22910G|(surface_glycoprotein:A1348G(N450D)) T22917G|(surface_glycoprotein:T1355G(L452R)) G22992A|(surface_glycoprotein:G1430A(S477N)) C22995A|(surface_glycoprotein:C1433A(T478K)) A23013C|(surface_glycoprotein:A1451C(E484A)) T23018G|(surface_glycoprotein:T1456G(F486V)) A23055G|(surface_glycoprotein:A1493G(Q498R)) A23063T|(surface_glycoprotein:A1501T(N501Y)) T23075C|(surface_glycoprotein:T1513C(Y505H)) 23097	9	0
22550 G22578A|(surface_glycoprotein:G1016A(G339D)) G22599C|(surface_glycoprotein:G1037C(R346T)) C22674T|(surface_glycoprotein:C1112T(S371F)) T22679C|(surface_glycoprotein:T1117C(S373P)) C22686T|(surface_glycoprotein:C1124T(S375F)) A22688G|(surface_glycoprotein:A1126G(T376A)) G22775A|(surface_glycoprotein:G1213A(D405N)) A22786C|(surface_glycoprotein:A1224C(R408S)) G22813T|(surface_glycoprotein:G1251T(K417N)) T22882G|(surface_glycoprotein:T1320G(N440K)) G22894T|(surface_glycoprotein:G1332T(K444N)) A22910G|(surface_glycoprotein:A1348G(N450D)) T22917G|(surface_glycoprotein:T1355G(L452R)) G22992A|(surface_glycoprotein:G1430A(S477N)) C22995A|(surface_glycoprotein:C1433A(T478K)) A23013C|(surface_glycoprotein:A1451C(E484A)) T23018G|(surface_glycoprotein:T1456G(F486V)) A23055G|(surface_glycoprotein:A1493G(Q498R)) A23063T|(surface_glycoprotein:A1501T(N501Y)) T23075C|(surface_glycoprotein:T1513C(Y505H)) 23097	8	0
22550 G22578A|(surface_glycoprotein:G1016A(G339D)) C22674T|(surface_glycoprotein:C1112T(S371F)) T22679C|(surface_glycoprotein:T1117C(S373P)) C22686T|(surface_glycoprotein:C1124T(S375F)) A22688G|(surface_glycoprotein:A1126G(T376A)) G22775A|(surface_glycoprotein:G1213A(D405N)) A22786C|(surface_glycoprotein:A1224C(R408S)) G22813T|(surface_glycoprotein:G1251T(K417N)) T22867C|(surface_glycoprotein:T1305C(A435A)) T22882G|(surface_glycoprotein:T1320G(N440K)) G22894T|(surface_glycoprotein:G1332T(K444N)) G22901T|(surface_glycoprotein:G1339T(G447C)) T22917G|(surface_glycoprotein:T1355G(L452R)) T22942G|(surface_glycoprotein:T1380G(N460K)) G22992A|(surface_glycoprotein:G1430A(S477N)) C22995A|(surface_glycoprotein:C1433A(T478K)) A23013C|(surface_glycoprotein:A1451C(E484A)) T23018G|(surface_glycoprotein:T1456G(F486V)) A23055G|(surface_glycoprotein:A1493G(Q498R)) A23063T|(surface_glycoprotein:A1501T(N501Y)) T23075C|(surface_glycoprotein:T1513C(Y505H)) 23097	7	0
22550 G22578A|(surface_glycoprotein:G1016A(G339D)) C22674T|(surface_glycoprotein:C1112T(S371F)) T22679C|(surface_glycoprotein:T1117C(S373P)) C22686T|(surface_glycoprotein:C1124T(S375F)) A22688G|(surface_glycoprotein:A1126G(T376A)) G22775A|(surface_glycoprotein:G1213A(D405N)) A22786C|(surface_glycoprotein:A1224C(R408S)) G22813T|(surface_glycoprotein:G1251T(K417N)) T22882G|(surface_glycoprotein:T1320G(N440K)) G22901T|(surface_glycoprotein:G1339T(G447C)) A22910G|(surface_glycoprotein:A1348G(N450D)) T22917G|(surface_glycoprotein:T1355G(L452R)) G22992A|(surface_glycoprotein:G1430A(S477N)) C22995A|(surface_glycoprotein:C1433A(T478K)) A23013C|(surface_glycoprotein:A1451C(E484A)) T23018G|(surface_glycoprotein:T1456G(F486V)) A23055G|(surface_glycoprotein:A1493G(Q498R)) A23063T|(surface_glycoprotein:A1501T(N501Y)) T23075C|(surface_glycoprotein:T1513C(Y505H)) 23097	7	0
22550 G22578A|(surface_glycoprotein:G1016A(G339D)) G22599C|(surface_glycoprotein:G1037C(R346T)) C22674T|(surface_glycoprotein:C1112T(S371F)) T22679C|(surface_glycoprotein:T1117C(S373P)) C22686T|(surface_glycoprotein:C1124T(S375F)) A22688G|(surface_glycoprotein:A1126G(T376A)) G22775A|(surface_glycoprotein:G1213A(D405N)) A22786C|(surface_glycoprotein:A1224C(R408S)) G22813T|(surface_glycoprotein:G1251T(K417N)) T22882G|(surface_glycoprotein:T1320G(N440K)) T22917G|(surface_glycoprotein:T1355G(L452R)) G22992A|(surface_glycoprotein:G1430A(S477N)) C22995A|(surface_glycoprotein:C1433A(T478K)) A23013C|(surface_glycoprotein:A1451C(E484A)) T23018G|(surface_glycoprotein:T1456G(F486V)) A23055T|(surface_glycoprotein:A1493T(Q498L)) A23063T|(surface_glycoprotein:A1501T(N501Y)) T23075C|(surface_glycoprotein:T1513C(Y505H)) 23097	7	0
22550 G22578A|(surface_glycoprotein:G1016A(G339D)) C22674T|(surface_glycoprotein:C1112T(S371F)) T22679C|(surface_glycoprotein:T1117C(S373P)) C22686T|(surface_glycoprotein:C1124T(S375F)) A22688G|(surface_glycoprotein:A1126G(T376A)) G22775A|(surface_glycoprotein:G1213A(D405N)) A22786C|(surface_glycoprotein:A1224C(R408S)) G22813T|(surface_glycoprotein:G1251T(K417N)) T22867C|(surface_glycoprotein:T1305C(A435A)) T22882G|(surface_glycoprotein:T1320G(N440K)) G22894T|(surface_glycoprotein:G1332T(K444N)) T22917G|(surface_glycoprotein:T1355G(L452R)) T22942G|(surface_glycoprotein:T1380G(N460K)) G22992A|(surface_glycoprotein:G1430A(S477N)) C22995A|(surface_glycoprotein:C1433A(T478K)) A23013C|(surface_glycoprotein:A1451C(E484A)) T23018G|(surface_glycoprotein:T1456G(F486V)) A23055G|(surface_glycoprotein:A1493G(Q498R)) A23063T|(surface_glycoprotein:AAT1501-1503TCT(N501S)) A23064C|(surface_glycoprotein:AAT1501-1503TCT(N501S)) T23075C|(surface_glycoprotein:T1513C(Y505H)) 23097	7	0
22550 G22578A|(surface_glycoprotein:G1016A(G339D)) G22599C|(surface_glycoprotein:G1037C(R346T)) G22616C|(surface_glycoprotein:G1054C(A352P)) C22674T|(surface_glycoprotein:C1112T(S371F)) T22679C|(surface_glycoprotein:T1117C(S373P)) C22686T|(surface_glycoprotein:C1124T(S375F)) A22688G|(surface_glycoprotein:A1126G(T376A)) G22775A|(surface_glycoprotein:G1213A(D405N)) A22786C|(surface_glycoprotein:A1224C(R408S)) G22813T|(surface_glycoprotein:G1251T(K417N)) T22867C|(surface_glycoprotein:T1305C(A435A)) T22882G|(surface_glycoprotein:T1320G(N440K)) G22894T|(surface_glycoprotein:G1332T(K444N)) A22910G|(surface_glycoprotein:A1348G(N450D)) T22917G|(surface_glycoprotein:T1355G(L452R)) G22992A|(surface_glycoprotein:G1430A(S477N)) C22995A|(surface_glycoprotein:C1433A(T478K)) A23013C|(surface_glycoprotein:A1451C(E484A)) T23018G|(surface_glycoprotein:T1456G(F486V)) A23055G|(surface_glycoprotein:A1493G(Q498R)) A23063T|(surface_glycoprotein:A1501T(N501Y)) T23075C|(surface_glycoprotein:T1513C(Y505H)) 23097	6	0
22550 G22578A|(surface_glycoprotein:G1016A(G339D)) C22674T|(surface_glycoprotein:C1112T(S371F)) T22679C|(surface_glycoprotein:T1117C(S373P)) C22686T|(surface_glycoprotein:C1124T(S375F)) A22688G|(surface_glycoprotein:A1126G(T376A)) G22775A|(surface_glycoprotein:G1213A(D405N)) A22786C|(surface_glycoprotein:A1224C(R408S)) G22813T|(surface_glycoprotein:G1251T(K417N)) T22882G|(surface_glycoprotein:T1320G(N440K)) A22910G|(surface_glycoprotein:A1348G(N450D)) T22917G|(surface_glycoprotein:T1355G(L452R)) G22992A|(surface_glycoprotein:G1430A(S477N)) C22995A|(surface_glycoprotein:C1433A(T478K)) A23013T|(surface_glycoprotein:A1451T(E484V)) T23018G|(surface_glycoprotein:T1456G(F486V)) A23055G|(surface_glycoprotein:A1493G(Q498R)) A23063T|(surface_glycoprotein:A1501T(N501Y)) T23075C|(surface_glycoprotein:T1513C(Y505H)) 23097	6	0
22550 G22578A|(surface_glycoprotein:G1016A(G339D)) C22674T|(surface_glycoprotein:C1112T(S371F)) T22679C|(surface_glycoprotein:T1117C(S373P)) C22686T|(surface_glycoprotein:C1124T(S375F)) A22688G|(surface_glycoprotein:A1126G(T376A)) G22775A|(surface_glycoprotein:G1213A(D405N)) A22786C|(surface_glycoprotein:A1224C(R408S)) G22813T|(surface_glycoprotein:G1251T(K417N)) T22882G|(surface_glycoprotein:T1320G(N440K)) A22910G|(surface_glycoprotein:A1348G(N450D)) T22917G|(surface_glycoprotein:T1355G(L452R)) G22992A|(surface_glycoprotein:G1430A(S477N)) C22995A|(surface_glycoprotein:C1433A(T478K)) A23013C|(surface_glycoprotein:A1451C(E484A)) T23018G|(surface_glycoprotein:T1456G(F486V)) A23055G|(surface_glycoprotein:A1493G(Q498R)) A23063T|(surface_glycoprotein:AAT1501-1503TCT(N501S)) A23064C|(surface_glycoprotein:AAT1501-1503TCT(N501S)) T23075C|(surface_glycoprotein:T1513C(Y505H)) 23097	6	0
22550 G22578A|(surface_glycoprotein:G1016A(G339D)) G22599C|(surface_glycoprotein:G1037C(R346T)) G22616C|(surface_glycoprotein:G1054C(A352P)) C22674T|(surface_glycoprotein:C1112T(S371F)) T22679C|(surface_glycoprotein:T1117C(S373P)) C22686T|(surface_glycoprotein:C1124T(S375F)) A22688G|(surface_glycoprotein:A1126G(T376A)) G22775A|(surface_glycoprotein:G1213A(D405N)) A22786C|(surface_glycoprotein:A1224C(R408S)) G22813T|(surface_glycoprotein:G1251T(K417N)) T22882G|(surface_glycoprotein:T1320G(N440K)) G22894T|(surface_glycoprotein:G1332T(K444N)) A22910G|(surface_glycoprotein:A1348G(N450D)) T22917G|(surface_glycoprotein:T1355G(L452R)) G22992A|(surface_glycoprotein:G1430A(S477N)) C22995A|(surface_glycoprotein:C1433A(T478K)) A23013C|(surface_glycoprotein:A1451C(E484A)) T23018G|(surface_glycoprotein:T1456G(F486V)) A23055G|(surface_glycoprotein:A1493G(Q498R)) A23063T|(surface_glycoprotein:A1501T(N501Y)) T23075C|(surface_glycoprotein:T1513C(Y505H)) 23097	5	0
22550 G22578A|(surface_glycoprotein:G1016A(G339D)) G22599C|(surface_glycoprotein:G1037C(R346T)) C22674T|(surface_glycoprotein:C1112T(S371F)) T22679C|(surface_glycoprotein:T1117C(S373P)) C22686T|(surface_glycoprotein:C1124T(S375F)) A22688G|(surface_glycoprotein:A1126G(T376A)) G22775A|(surface_glycoprotein:G1213A(D405N)) A22786C|(surface_glycoprotein:A1224C(R408S)) G22813T|(surface_glycoprotein:G1251T(K417N)) T22867C|(surface_glycoprotein:T1305C(A435A)) C22879A|(surface_glycoprotein:C1317A(N439K)) T22882G|(surface_glycoprotein:T1320G(N440K)) G22894T|(surface_glycoprotein:G1332T(K444N)) T22917G|(surface_glycoprotein:T1355G(L452R)) T22942G|(surface_glycoprotein:T1380G(N460K)) G22992A|(surface_glycoprotein:G1430A(S477N)) C22995A|(surface_glycoprotein:C1433A(T478K)) A23013C|(surface_glycoprotein:A1451C(E484A)) T23018G|(surface_glycoprotein:T1456G(F486V)) A23055G|(surface_glycoprotein:A1493G(Q498R)) A23063T|(surface_glycoprotein:A1501T(N501Y)) T23075C|(surface_glycoprotein:T1513C(Y505H)) 23097	5	0
/mnt/d/SRA/SARS2/Wastewater/FromWI/unique_seqs_2022_12_14/63/SRR22324378.SARS2.wg_unique_seqs.tsv.gz
SRR22324378	PRJNA748354	SAMN31772107	University of Missouri	2022-11-08	USA: Missouri, USA: Missouri,	33540
22550 G22578A|(surface_glycoprotein:G1016A(G339D)) C22674T|(surface_glycoprotein:C1112T(S371F)) T22679C|(surface_glycoprotein:T1117C(S373P)) C22686T|(surface_glycoprotein:C1124T(S375F)) A22688G|(surface_glycoprotein:A1126G(T376A)) G22775A|(surface_glycoprotein:G1213A(D405N)) A22786C|(surface_glycoprotein:A1224C(R408S)) G22813T|(surface_glycoprotein:G1251T(K417N)) T22882G|(surface_glycoprotein:T1320G(N440K)) G22894T|(surface_glycoprotein:G1332T(K444N)) A22910G|(surface_glycoprotein:A1348G(N450D)) T22917G|(surface_glycoprotein:T1355G(L452R)) G22992A|(surface_glycoprotein:G1430A(S477N)) C22995A|(surface_glycoprotein:C1433A(T478K)) A23013C|(surface_glycoprotein:A1451C(E484A)) T23018G|(surface_glycoprotein:T1456G(F486V)) A23055G|(surface_glycoprotein:A1493G(Q498R)) A23063T|(surface_glycoprotein:A1501T(N501Y)) T23075C|(surface_glycoprotein:T1513C(Y505H)) 23097	15	0
22550 G22578A|(surface_glycoprotein:G1016A(G339D)) G22599C|(surface_glycoprotein:G1037C(R346T)) C22674T|(surface_glycoprotein:C1112T(S371F)) T22679C|(surface_glycoprotein:T1117C(S373P)) C22686T|(surface_glycoprotein:C1124T(S375F)) A22688G|(surface_glycoprotein:A1126G(T376A)) G22775A|(surface_glycoprotein:G1213A(D405N)) A22786C|(surface_glycoprotein:A1224C(R408S)) G22813T|(surface_glycoprotein:G1251T(K417N)) T22882G|(surface_glycoprotein:T1320G(N440K)) G22894T|(surface_glycoprotein:G1332T(K444N)) A22910G|(surface_glycoprotein:A1348G(N450D)) T22917G|(surface_glycoprotein:T1355G(L452R)) G22992A|(surface_glycoprotein:G1430A(S477N)) C22995A|(surface_glycoprotein:C1433A(T478K)) A23013C|(surface_glycoprotein:A1451C(E484A)) T23018G|(surface_glycoprotein:T1456G(F486V)) A23055G|(surface_glycoprotein:A1493G(Q498R)) A23063T|(surface_glycoprotein:A1501T(N501Y)) T23075C|(surface_glycoprotein:T1513C(Y505H)) 23097	15	0
22550 G22578A|(surface_glycoprotein:G1016A(G339D)) C22674T|(surface_glycoprotein:C1112T(S371F)) T22679C|(surface_glycoprotein:T1117C(S373P)) C22686T|(surface_glycoprotein:C1124T(S375F)) A22688G|(surface_glycoprotein:A1126G(T376A)) G22775A|(surface_glycoprotein:G1213A(D405N)) A22786C|(surface_glycoprotein:A1224C(R408S)) G22813T|(surface_glycoprotein:G1251T(K417N)) T22882G|(surface_glycoprotein:T1320G(N440K)) G22901T|(surface_glycoprotein:G1339T(G447C)) A22910G|(surface_glycoprotein:A1348G(N450D)) T22917G|(surface_glycoprotein:T1355G(L452R)) G22992A|(surface_glycoprotein:G1430A(S477N)) C22995A|(surface_glycoprotein:C1433A(T478K)) A23013C|(surface_glycoprotein:A1451C(E484A)) T23018G|(surface_glycoprotein:T1456G(F486V)) A23055G|(surface_glycoprotein:A1493G(Q498R)) A23063T|(surface_glycoprotein:A1501T(N501Y)) T23075C|(surface_glycoprotein:T1513C(Y505H)) 23097	12	0
22550 G22578A|(surface_glycoprotein:G1016A(G339D)) C22674T|(surface_glycoprotein:C1112T(S371F)) T22679C|(surface_glycoprotein:T1117C(S373P)) C22686T|(surface_glycoprotein:C1124T(S375F)) A22688G|(surface_glycoprotein:A1126G(T376A)) G22775A|(surface_glycoprotein:G1213A(D405N)) A22786C|(surface_glycoprotein:A1224C(R408S)) G22813T|(surface_glycoprotein:G1251T(K417N)) T22882G|(surface_glycoprotein:T1320G(N440K)) A22910G|(surface_glycoprotein:A1348G(N450D)) T22917G|(surface_glycoprotein:T1355G(L452R)) G22992A|(surface_glycoprotein:G1430A(S477N)) C22995A|(surface_glycoprotein:C1433A(T478K)) A23013C|(surface_glycoprotein:A1451C(E484A)) T23018G|(surface_glycoprotein:T1456G(F486V)) A23055G|(surface_glycoprotein:A1493G(Q498R)) C23058A|(surface_glycoprotein:C1496A(P499H)) A23063T|(surface_glycoprotein:A1501T(N501Y)) T23075C|(surface_glycoprotein:T1513C(Y505H)) 23097	10	0
22550 G22578A|(surface_glycoprotein:G1016A(G339D)) C22674T|(surface_glycoprotein:C1112T(S371F)) T22679C|(surface_glycoprotein:T1117C(S373P)) C22686T|(surface_glycoprotein:C1124T(S375F)) A22688G|(surface_glycoprotein:A1126G(T376A)) G22775A|(surface_glycoprotein:G1213A(D405N)) A22786C|(surface_glycoprotein:A1224C(R408S)) G22813T|(surface_glycoprotein:G1251T(K417N)) T22882G|(surface_glycoprotein:T1320G(N440K)) A22910G|(surface_glycoprotein:A1348G(N450D)) T22917G|(surface_glycoprotein:T1355G(L452R)) G22992A|(surface_glycoprotein:G1430A(S477N)) C22995A|(surface_glycoprotein:C1433A(T478K)) A23013C|(surface_glycoprotein:A1451C(E484A)) T23018G|(surface_glycoprotein:T1456G(F486V)) A23055G|(surface_glycoprotein:A1493G(Q498R)) A23063T|(surface_glycoprotein:AAT1501-1503TCT(N501S)) A23064C|(surface_glycoprotein:AAT1501-1503TCT(N501S)) T23075C|(surface_glycoprotein:T1513C(Y505H)) 23097	10	0
22550 G22578A|(surface_glycoprotein:G1016A(G339D)) G22599C|(surface_glycoprotein:G1037C(R346T)) C22674T|(surface_glycoprotein:C1112T(S371F)) T22679C|(surface_glycoprotein:T1117C(S373P)) C22686T|(surface_glycoprotein:C1124T(S375F)) A22688G|(surface_glycoprotein:A1126G(T376A)) G22775A|(surface_glycoprotein:G1213A(D405N)) A22786C|(surface_glycoprotein:A1224C(R408S)) G22813T|(surface_glycoprotein:G1251T(K417N)) T22882G|(surface_glycoprotein:T1320G(N440K)) G22901T|(surface_glycoprotein:G1339T(G447C)) A22910G|(surface_glycoprotein:A1348G(N450D)) T22917G|(surface_glycoprotein:T1355G(L452R)) G22992A|(surface_glycoprotein:G1430A(S477N)) C22995A|(surface_glycoprotein:C1433A(T478K)) A23013C|(surface_glycoprotein:A1451C(E484A)) T23018G|(surface_glycoprotein:T1456G(F486V)) A23055G|(surface_glycoprotein:A1493G(Q498R)) A23063T|(surface_glycoprotein:A1501T(N501Y)) T23075C|(surface_glycoprotein:T1513C(Y505H)) 23097	8	0
22550 G22578A|(surface_glycoprotein:G1016A(G339D)) G22599C|(surface_glycoprotein:G1037C(R346T)) C22674T|(surface_glycoprotein:C1112T(S371F)) T22679C|(surface_glycoprotein:T1117C(S373P)) C22686T|(surface_glycoprotein:C1124T(S375F)) A22688G|(surface_glycoprotein:A1126G(T376A)) G22775A|(surface_glycoprotein:G1213A(D405N)) A22786C|(surface_glycoprotein:A1224C(R408S)) G22813T|(surface_glycoprotein:G1251T(K417N)) T22882G|(surface_glycoprotein:T1320G(N440K)) A22910G|(surface_glycoprotein:A1348G(N450D)) T22917G|(surface_glycoprotein:T1355G(L452R)) G22992A|(surface_glycoprotein:G1430A(S477N)) C22995A|(surface_glycoprotein:C1433A(T478K)) A23013C|(surface_glycoprotein:A1451C(E484A)) T23018G|(surface_glycoprotein:T1456G(F486V)) A23055G|(surface_glycoprotein:A1493G(Q498R)) C23058A|(surface_glycoprotein:C1496A(P499H)) A23063T|(surface_glycoprotein:A1501T(N501Y)) T23075C|(surface_glycoprotein:T1513C(Y505H)) 23097	8	0
22550 G22578A|(surface_glycoprotein:G1016A(G339D)) G22599C|(surface_glycoprotein:G1037C(R346T)) C22674T|(surface_glycoprotein:C1112T(S371F)) T22679C|(surface_glycoprotein:T1117C(S373P)) C22686T|(surface_glycoprotein:C1124T(S375F)) A22688G|(surface_glycoprotein:A1126G(T376A)) G22775A|(surface_glycoprotein:G1213A(D405N)) A22786C|(surface_glycoprotein:A1224C(R408S)) G22813T|(surface_glycoprotein:G1251T(K417N)) T22882G|(surface_glycoprotein:T1320G(N440K)) T22917G|(surface_glycoprotein:T1355G(L452R)) G22992A|(surface_glycoprotein:G1430A(S477N)) C22995A|(surface_glycoprotein:C1433A(T478K)) A23013C|(surface_glycoprotein:A1451C(E484A)) T23018G|(surface_glycoprotein:T1456G(F486V)) A23055T|(surface_glycoprotein:A1493T(Q498L)) A23063T|(surface_glycoprotein:A1501T(N501Y)) T23075C|(surface_glycoprotein:T1513C(Y505H)) 23097	7	0
22550 G22578A|(surface_glycoprotein:G1016A(G339D)) G22599C|(surface_glycoprotein:G1037C(R346T)) C22674T|(surface_glycoprotein:C1112T(S371F)) T22679C|(surface_glycoprotein:T1117C(S373P)) C22686T|(surface_glycoprotein:C1124T(S375F)) A22688G|(surface_glycoprotein:A1126G(T376A)) G22775A|(surface_glycoprotein:G1213A(D405N)) A22786C|(surface_glycoprotein:A1224C(R408S)) G22813T|(surface_glycoprotein:G1251T(K417N)) T22882G|(surface_glycoprotein:T1320G(N440K)) A22910G|(surface_glycoprotein:A1348G(N450D)) T22917G|(surface_glycoprotein:T1355G(L452R)) G22992A|(surface_glycoprotein:G1430A(S477N)) C22995A|(surface_glycoprotein:C1433A(T478K)) A23013C|(surface_glycoprotein:A1451C(E484A)) T23018G|(surface_glycoprotein:T1456G(F486V)) T23031A|(surface_glycoprotein:T1469A(F490Y)) A23055G|(surface_glycoprotein:A1493G(Q498R)) A23063T|(surface_glycoprotein:A1501T(N501Y)) T23075C|(surface_glycoprotein:T1513C(Y505H)) 23097	6	0
22550 G22578A|(surface_glycoprotein:G1016A(G339D)) G22599C|(surface_glycoprotein:G1037C(R346T)) C22674T|(surface_glycoprotein:C1112T(S371F)) T22679C|(surface_glycoprotein:T1117C(S373P)) C22686T|(surface_glycoprotein:C1124T(S375F)) A22688G|(surface_glycoprotein:A1126G(T376A)) G22775A|(surface_glycoprotein:G1213A(D405N)) A22786C|(surface_glycoprotein:A1224C(R408S)) G22813T|(surface_glycoprotein:G1251T(K417N)) T22882G|(surface_glycoprotein:T1320G(N440K)) T22896G|(surface_glycoprotein:T1334G(V445G)) A22910G|(surface_glycoprotein:A1348G(N450D)) T22917G|(surface_glycoprotein:T1355G(L452R)) G22992A|(surface_glycoprotein:G1430A(S477N)) C22995A|(surface_glycoprotein:C1433A(T478K)) A23013C|(surface_glycoprotein:A1451C(E484A)) T23018G|(surface_glycoprotein:T1456G(F486V)) A23055G|(surface_glycoprotein:A1493G(Q498R)) A23063T|(surface_glycoprotein:A1501T(N501Y)) T23075C|(surface_glycoprotein:T1513C(Y505H)) 23097	6	0
22550 G22578A|(surface_glycoprotein:G1016A(G339D)) T22647C|(surface_glycoprotein:T1085C(V362A)) C22674T|(surface_glycoprotein:C1112T(S371F)) T22679C|(surface_glycoprotein:T1117C(S373P)) C22686T|(surface_glycoprotein:C1124T(S375F)) A22688G|(surface_glycoprotein:A1126G(T376A)) G22775A|(surface_glycoprotein:G1213A(D405N)) A22786C|(surface_glycoprotein:A1224C(R408S)) G22813T|(surface_glycoprotein:G1251T(K417N)) T22882G|(surface_glycoprotein:T1320G(N440K)) A22910G|(surface_glycoprotein:A1348G(N450D)) T22917G|(surface_glycoprotein:T1355G(L452R)) G22992A|(surface_glycoprotein:G1430A(S477N)) C22995A|(surface_glycoprotein:C1433A(T478K)) A23013C|(surface_glycoprotein:A1451C(E484A)) T23018G|(surface_glycoprotein:T1456G(F486V)) A23055G|(surface_glycoprotein:A1493G(Q498R)) C23058A|(surface_glycoprotein:C1496A(P499H)) A23063T|(surface_glycoprotein:A1501T(N501Y)) T23075C|(surface_glycoprotein:T1513C(Y505H)) 23097	5	0
22550 G22578A|(surface_glycoprotein:G1016A(G339D)) C22674T|(surface_glycoprotein:C1112T(S371F)) T22679C|(surface_glycoprotein:T1117C(S373P)) C22686T|(surface_glycoprotein:C1124T(S375F)) A22688G|(surface_glycoprotein:A1126G(T376A)) G22775A|(surface_glycoprotein:G1213A(D405N)) A22786C|(surface_glycoprotein:A1224C(R408S)) G22813T|(surface_glycoprotein:G1251T(K417N)) A22881G|(surface_glycoprotein:AAT1318-1320AGG(N440R)) T22882G|(surface_glycoprotein:AAT1318-1320AGG(N440R)) A22910G|(surface_glycoprotein:A1348G(N450D)) T22917G|(surface_glycoprotein:T1355G(L452R)) G22992A|(surface_glycoprotein:G1430A(S477N)) C22995A|(surface_glycoprotein:C1433A(T478K)) A23013C|(surface_glycoprotein:A1451C(E484A)) T23018G|(surface_glycoprotein:T1456G(F486V)) A23055G|(surface_glycoprotein:A1493G(Q498R)) A23063T|(surface_glycoprotein:A1501T(N501Y)) T23075C|(surface_glycoprotein:T1513C(Y505H)) 23097	4	0
22550 G22578A|(surface_glycoprotein:G1016A(G339D)) C22674T|(surface_glycoprotein:C1112T(S371F)) T22679C|(surface_glycoprotein:T1117C(S373P)) C22686T|(surface_glycoprotein:C1124T(S375F)) A22688G|(surface_glycoprotein:A1126G(T376A)) G22775A|(surface_glycoprotein:G1213A(D405N)) A22786C|(surface_glycoprotein:A1224C(R408S)) G22813T|(surface_glycoprotein:G1251T(K417N)) T22882G|(surface_glycoprotein:T1320G(N440K)) T22907A|(surface_glycoprotein:T1345A(Y449N)) A22910G|(surface_glycoprotein:A1348G(N450D)) T22917G|(surface_glycoprotein:T1355G(L452R)) G22992A|(surface_glycoprotein:G1430A(S477N)) C22995A|(surface_glycoprotein:C1433A(T478K)) A23013C|(surface_glycoprotein:A1451C(E484A)) T23018G|(surface_glycoprotein:T1456G(F486V)) A23055G|(surface_glycoprotein:A1493G(Q498R)) A23063T|(surface_glycoprotein:A1501T(N501Y)) T23075C|(surface_glycoprotein:T1513C(Y505H)) 23097	4	0
22550 G22578A|(surface_glycoprotein:G1016A(G339D)) C22674T|(surface_glycoprotein:C1112T(S371F)) T22679C|(surface_glycoprotein:T1117C(S373P)) C22686T|(surface_glycoprotein:C1124T(S375F)) A22688G|(surface_glycoprotein:A1126G(T376A)) G22775A|(surface_glycoprotein:G1213A(D405N)) A22786C|(surface_glycoprotein:A1224C(R408S)) G22813T|(surface_glycoprotein:G1251T(K417N)) T22882G|(surface_glycoprotein:T1320G(N440K)) A22910G|(surface_glycoprotein:A1348G(N450D)) T22917G|(surface_glycoprotein:T1355G(L452R)) G22992A|(surface_glycoprotein:G1430A(S477N)) C22995A|(surface_glycoprotein:C1433A(T478K)) A23013C|(surface_glycoprotein:A1451C(E484A)) T23018G|(surface_glycoprotein:TTT1456-1458GCT(F486A)) T23019C|(surface_glycoprotein:TTT1456-1458GCT(F486A)) A23055G|(surface_glycoprotein:A1493G(Q498R)) A23063T|(surface_glycoprotein:A1501T(N501Y)) T23075C|(surface_glycoprotein:T1513C(Y505H)) 23097	4	0
22550 G22578A|(surface_glycoprotein:G1016A(G339D)) G22599C|(surface_glycoprotein:G1037C(R346T)) C22674T|(surface_glycoprotein:C1112T(S371F)) T22679C|(surface_glycoprotein:T1117C(S373P)) C22686T|(surface_glycoprotein:C1124T(S375F)) A22688G|(surface_glycoprotein:A1126G(T376A)) G22775A|(surface_glycoprotein:G1213A(D405N)) A22786C|(surface_glycoprotein:A1224C(R408S)) G22813T|(surface_glycoprotein:G1251T(K417N)) A22881G|(surface_glycoprotein:AAT1318-1320AGG(N440R)) T22882G|(surface_glycoprotein:AAT1318-1320AGG(N440R)) A22910G|(surface_glycoprotein:A1348G(N450D)) T22917G|(surface_glycoprotein:T1355G(L452R)) G22992A|(surface_glycoprotein:G1430A(S477N)) C22995A|(surface_glycoprotein:C1433A(T478K)) A23013C|(surface_glycoprotein:A1451C(E484A)) T23018G|(surface_glycoprotein:T1456G(F486V)) A23055G|(surface_glycoprotein:A1493G(Q498R)) A23063T|(surface_glycoprotein:A1501T(N501Y)) T23075C|(surface_glycoprotein:T1513C(Y505H)) 23097	4	0
/mnt/d/SRA/SARS2/Wastewater/FromWI/unique_seqs_2022_12_14/63/SRR22324387.SARS2.wg_unique_seqs.tsv.gz
SRR22324387	PRJNA748354	SAMN31772107	University of Missouri	2022-11-08	USA: Missouri, USA: Missouri,	10559
22550 G22578A|(surface_glycoprotein:G1016A(G339D)) C22674T|(surface_glycoprotein:C1112T(S371F)) T22679C|(surface_glycoprotein:T1117C(S373P)) C22686T|(surface_glycoprotein:C1124T(S375F)) A22688G|(surface_glycoprotein:A1126G(T376A)) G22775A|(surface_glycoprotein:G1213A(D405N)) A22786C|(surface_glycoprotein:A1224C(R408S)) G22813T|(surface_glycoprotein:G1251T(K417N)) T22882G|(surface_glycoprotein:T1320G(N440K)) T22896C|(surface_glycoprotein:T1334C(V445A)) T22917G|(surface_glycoprotein:T1355G(L452R)) G22992A|(surface_glycoprotein:G1430A(S477N)) C22995A|(surface_glycoprotein:C1433A(T478K)) A23013C|(surface_glycoprotein:A1451C(E484A)) T23018C|(surface_glycoprotein:TTT1456-1458CCT(F486P)) T23019C|(surface_glycoprotein:TTT1456-1458CCT(F486P)) T23031C|(surface_glycoprotein:T1469C(F490S)) A23055G|(surface_glycoprotein:A1493G(Q498R)) A23063T|(surface_glycoprotein:A1501T(N501Y)) T23075C|(surface_glycoprotein:T1513C(Y505H)) 23097	19	0
22550 G22578A|(surface_glycoprotein:G1016A(G339D)) C22674T|(surface_glycoprotein:C1112T(S371F)) T22679C|(surface_glycoprotein:T1117C(S373P)) C22686T|(surface_glycoprotein:C1124T(S375F)) A22688G|(surface_glycoprotein:A1126G(T376A)) G22775A|(surface_glycoprotein:G1213A(D405N)) A22786C|(surface_glycoprotein:A1224C(R408S)) G22813T|(surface_glycoprotein:G1251T(K417N)) T22882G|(surface_glycoprotein:T1320G(N440K)) T22896C|(surface_glycoprotein:T1334C(V445A)) T22917G|(surface_glycoprotein:T1355G(L452R)) T22942G|(surface_glycoprotein:T1380G(N460K)) G22992A|(surface_glycoprotein:G1430A(S477N)) C22995A|(surface_glycoprotein:C1433A(T478K)) A23013C|(surface_glycoprotein:A1451C(E484A)) T23018C|(surface_glycoprotein:TTT1456-1458CCT(F486P)) T23019C|(surface_glycoprotein:TTT1456-1458CCT(F486P)) T23031C|(surface_glycoprotein:T1469C(F490S)) A23055G|(surface_glycoprotein:A1493G(Q498R)) A23063T|(surface_glycoprotein:A1501T(N501Y)) T23075C|(surface_glycoprotein:T1513C(Y505H)) 23097	10	0
22550 G22578A|(surface_glycoprotein:G1016A(G339D)) C22674T|(surface_glycoprotein:C1112T(S371F)) T22679C|(surface_glycoprotein:T1117C(S373P)) C22686T|(surface_glycoprotein:C1124T(S375F)) A22688G|(surface_glycoprotein:A1126G(T376A)) G22775A|(surface_glycoprotein:G1213A(D405N)) A22786C|(surface_glycoprotein:A1224C(R408S)) G22813T|(surface_glycoprotein:G1251T(K417N)) T22882G|(surface_glycoprotein:T1320G(N440K)) T22896C|(surface_glycoprotein:T1334C(V445A)) G22898A|(surface_glycoprotein:G1336A(G446S)) T22942G|(surface_glycoprotein:T1380G(N460K)) G22992A|(surface_glycoprotein:G1430A(S477N)) C22995A|(surface_glycoprotein:C1433A(T478K)) A23013C|(surface_glycoprotein:A1451C(E484A)) T23018C|(surface_glycoprotein:TTT1456-1458CCT(F486P)) T23019C|(surface_glycoprotein:TTT1456-1458CCT(F486P)) T23031C|(surface_glycoprotein:T1469C(F490S)) A23055G|(surface_glycoprotein:A1493G(Q498R)) A23063T|(surface_glycoprotein:A1501T(N501Y)) T23075C|(surface_glycoprotein:T1513C(Y505H)) 23097	9	0
22550 G22578A|(surface_glycoprotein:G1016A(G339D)) C22674T|(surface_glycoprotein:C1112T(S371F)) T22679C|(surface_glycoprotein:T1117C(S373P)) C22686T|(surface_glycoprotein:C1124T(S375F)) A22688G|(surface_glycoprotein:A1126G(T376A)) G22775A|(surface_glycoprotein:G1213A(D405N)) A22786C|(surface_glycoprotein:A1224C(R408S)) G22813T|(surface_glycoprotein:G1251T(K417N)) T22882G|(surface_glycoprotein:T1320G(N440K)) T22896C|(surface_glycoprotein:T1334C(V445A)) T22942G|(surface_glycoprotein:T1380G(N460K)) G22992A|(surface_glycoprotein:G1430A(S477N)) C22995A|(surface_glycoprotein:C1433A(T478K)) A23013C|(surface_glycoprotein:A1451C(E484A)) T23018C|(surface_glycoprotein:TTT1456-1458CCT(F486P)) T23019C|(surface_glycoprotein:TTT1456-1458CCT(F486P)) T23031C|(surface_glycoprotein:T1469C(F490S)) A23055G|(surface_glycoprotein:A1493G(Q498R)) A23063T|(surface_glycoprotein:A1501T(N501Y)) T23075C|(surface_glycoprotein:T1513C(Y505H)) 23097	7	0
22550 G22578A|(surface_glycoprotein:G1016A(G339D)) G22599C|(surface_glycoprotein:G1037C(R346T)) C22674T|(surface_glycoprotein:C1112T(S371F)) T22679C|(surface_glycoprotein:T1117C(S373P)) C22686T|(surface_glycoprotein:C1124T(S375F)) A22688G|(surface_glycoprotein:A1126G(T376A)) G22775A|(surface_glycoprotein:G1213A(D405N)) A22786C|(surface_glycoprotein:A1224C(R408S)) G22813T|(surface_glycoprotein:G1251T(K417N)) T22882G|(surface_glycoprotein:T1320G(N440K)) T22896C|(surface_glycoprotein:T1334C(V445A)) T22917G|(surface_glycoprotein:T1355G(L452R)) G22992A|(surface_glycoprotein:G1430A(S477N)) C22995A|(surface_glycoprotein:C1433A(T478K)) A23013C|(surface_glycoprotein:A1451C(E484A)) T23018C|(surface_glycoprotein:TTT1456-1458CCT(F486P)) T23019C|(surface_glycoprotein:TTT1456-1458CCT(F486P)) T23031C|(surface_glycoprotein:T1469C(F490S)) A23055G|(surface_glycoprotein:A1493G(Q498R)) A23063T|(surface_glycoprotein:A1501T(N501Y)) T23075C|(surface_glycoprotein:T1513C(Y505H)) 23097	7	0
22550 G22577C|(surface_glycoprotein:GGT1015-1017CAT(G339H)) G22578A|(surface_glycoprotein:GGT1015-1017CAT(G339H)) G22599C|(surface_glycoprotein:G1037C(R346T)) C22664A|(surface_glycoprotein:C1102A(L368I)) C22674T|(surface_glycoprotein:C1112T(S371F)) T22679C|(surface_glycoprotein:T1117C(S373P)) C22686T|(surface_glycoprotein:C1124T(S375F)) A22688G|(surface_glycoprotein:A1126G(T376A)) G22775A|(surface_glycoprotein:G1213A(D405N)) A22786C|(surface_glycoprotein:A1224C(R408S)) G22813T|(surface_glycoprotein:G1251T(K417N)) T22882G|(surface_glycoprotein:T1320G(N440K)) T22896C|(surface_glycoprotein:T1334C(V445A)) G22898A|(surface_glycoprotein:G1336A(G446S)) T22942G|(surface_glycoprotein:T1380G(N460K)) G22992A|(surface_glycoprotein:G1430A(S477N)) C22995A|(surface_glycoprotein:C1433A(T478K)) A23013C|(surface_glycoprotein:A1451C(E484A)) T23018C|(surface_glycoprotein:TTT1456-1458CCT(F486P)) T23019C|(surface_glycoprotein:TTT1456-1458CCT(F486P)) T23031C|(surface_glycoprotein:T1469C(F490S)) A23055G|(surface_glycoprotein:A1493G(Q498R)) A23063T|(surface_glycoprotein:A1501T(N501Y)) T23075C|(surface_glycoprotein:T1513C(Y505H)) 23097	6	0
22550 G22578A|(surface_glycoprotein:G1016A(G339D)) G22599C|(surface_glycoprotein:G1037C(R346T)) C22674T|(surface_glycoprotein:C1112T(S371F)) T22679C|(surface_glycoprotein:T1117C(S373P)) C22686T|(surface_glycoprotein:C1124T(S375F)) A22688G|(surface_glycoprotein:A1126G(T376A)) G22775A|(surface_glycoprotein:G1213A(D405N)) A22786C|(surface_glycoprotein:A1224C(R408S)) G22813T|(surface_glycoprotein:G1251T(K417N)) T22882G|(surface_glycoprotein:T1320G(N440K)) T22896C|(surface_glycoprotein:T1334C(V445A)) G22898A|(surface_glycoprotein:G1336A(G446S)) T22942G|(surface_glycoprotein:T1380G(N460K)) G22992A|(surface_glycoprotein:G1430A(S477N)) C22995A|(surface_glycoprotein:C1433A(T478K)) A23013C|(surface_glycoprotein:A1451C(E484A)) T23018C|(surface_glycoprotein:TTT1456-1458CCT(F486P)) T23019C|(surface_glycoprotein:TTT1456-1458CCT(F486P)) T23031C|(surface_glycoprotein:T1469C(F490S)) A23055G|(surface_glycoprotein:A1493G(Q498R)) A23063T|(surface_glycoprotein:A1501T(N501Y)) T23075C|(surface_glycoprotein:T1513C(Y505H)) 23097	6	0
22550 G22578A|(surface_glycoprotein:G1016A(G339D)) A22600T|(surface_glycoprotein:A1038T(R346S)) C22674T|(surface_glycoprotein:C1112T(S371F)) T22679C|(surface_glycoprotein:T1117C(S373P)) C22686T|(surface_glycoprotein:C1124T(S375F)) A22688G|(surface_glycoprotein:A1126G(T376A)) G22775A|(surface_glycoprotein:G1213A(D405N)) A22786C|(surface_glycoprotein:A1224C(R408S)) G22813T|(surface_glycoprotein:G1251T(K417N)) T22882G|(surface_glycoprotein:T1320G(N440K)) T22896C|(surface_glycoprotein:T1334C(V445A)) G22898A|(surface_glycoprotein:G1336A(G446S)) T22942G|(surface_glycoprotein:T1380G(N460K)) G22992A|(surface_glycoprotein:G1430A(S477N)) C22995A|(surface_glycoprotein:C1433A(T478K)) A23013C|(surface_glycoprotein:A1451C(E484A)) T23018C|(surface_glycoprotein:TTT1456-1458CCT(F486P)) T23019C|(surface_glycoprotein:TTT1456-1458CCT(F486P)) T23031C|(surface_glycoprotein:T1469C(F490S)) A23055G|(surface_glycoprotein:A1493G(Q498R)) A23063T|(surface_glycoprotein:A1501T(N501Y)) T23075C|(surface_glycoprotein:T1513C(Y505H)) 23097	5	0
22550 G22578A|(surface_glycoprotein:G1016A(G339D)) A22600T|(surface_glycoprotein:A1038T(R346S)) C22674T|(surface_glycoprotein:C1112T(S371F)) T22679C|(surface_glycoprotein:T1117C(S373P)) C22686T|(surface_glycoprotein:C1124T(S375F)) A22688G|(surface_glycoprotein:A1126G(T376A)) G22775A|(surface_glycoprotein:G1213A(D405N)) A22786C|(surface_glycoprotein:A1224C(R408S)) G22813T|(surface_glycoprotein:G1251T(K417N)) T22882G|(surface_glycoprotein:T1320G(N440K)) T22896C|(surface_glycoprotein:T1334C(V445A)) T22917G|(surface_glycoprotein:T1355G(L452R)) G22992A|(surface_glycoprotein:G1430A(S477N)) C22995A|(surface_glycoprotein:C1433A(T478K)) A23013C|(surface_glycoprotein:A1451C(E484A)) T23018C|(surface_glycoprotein:TTT1456-1458CCT(F486P)) T23019C|(surface_glycoprotein:TTT1456-1458CCT(F486P)) T23031C|(surface_glycoprotein:T1469C(F490S)) A23055G|(surface_glycoprotein:A1493G(Q498R)) A23063T|(surface_glycoprotein:A1501T(N501Y)) T23075C|(surface_glycoprotein:T1513C(Y505H)) 23097	4	0
22550 G22577C|(surface_glycoprotein:GGT1015-1017CAT(G339H)) G22578A|(surface_glycoprotein:GGT1015-1017CAT(G339H)) G22599C|(surface_glycoprotein:G1037C(R346T)) C22664A|(surface_glycoprotein:C1102A(L368I)) C22674T|(surface_glycoprotein:C1112T(S371F)) T22679C|(surface_glycoprotein:T1117C(S373P)) C22686T|(surface_glycoprotein:C1124T(S375F)) A22688G|(surface_glycoprotein:A1126G(T376A)) G22775A|(surface_glycoprotein:G1213A(D405N)) A22786C|(surface_glycoprotein:A1224C(R408S)) G22813T|(surface_glycoprotein:G1251T(K417N)) T22882G|(surface_glycoprotein:T1320G(N440K)) G22894T|(surface_glycoprotein:G1332T(K444N)) G22895C|(surface_glycoprotein:GTT1333-1335CCT(V445P)) T22896C|(surface_glycoprotein:GTT1333-1335CCT(V445P)) G22898A|(surface_glycoprotein:G1336A(G446S)) T22942G|(surface_glycoprotein:T1380G(N460K)) G22992A|(surface_glycoprotein:G1430A(S477N)) C22995A|(surface_glycoprotein:C1433A(T478K)) A23013C|(surface_glycoprotein:A1451C(E484A)) T23018C|(surface_glycoprotein:TTT1456-1458CCT(F486P)) T23019C|(surface_glycoprotein:TTT1456-1458CCT(F486P)) T23031C|(surface_glycoprotein:T1469C(F490S)) A23055G|(surface_glycoprotein:A1493G(Q498R)) A23063T|(surface_glycoprotein:A1501T(N501Y)) T23075C|(surface_glycoprotein:T1513C(Y505H)) 23097	3	0
22550 G22578A|(surface_glycoprotein:G1016A(G339D)) G22599C|(surface_glycoprotein:G1037C(R346T)) C22674T|(surface_glycoprotein:C1112T(S371F)) T22679C|(surface_glycoprotein:T1117C(S373P)) C22686T|(surface_glycoprotein:C1124T(S375F)) A22688G|(surface_glycoprotein:A1126G(T376A)) G22775A|(surface_glycoprotein:G1213A(D405N)) A22786C|(surface_glycoprotein:A1224C(R408S)) G22813T|(surface_glycoprotein:G1251T(K417N)) T22882G|(surface_glycoprotein:T1320G(N440K)) T22917G|(surface_glycoprotein:T1355G(L452R)) G22992A|(surface_glycoprotein:G1430A(S477N)) C22995A|(surface_glycoprotein:C1433A(T478K)) A23013C|(surface_glycoprotein:A1451C(E484A)) T23018G|(surface_glycoprotein:T1456G(F486V)) A23055T|(surface_glycoprotein:A1493T(Q498L)) A23063T|(surface_glycoprotein:A1501T(N501Y)) T23075C|(surface_glycoprotein:T1513C(Y505H)) 23097	3	0
22550 G22578A|(surface_glycoprotein:G1016A(G339D)) C22674T|(surface_glycoprotein:C1112T(S371F)) T22679C|(surface_glycoprotein:T1117C(S373P)) C22686T|(surface_glycoprotein:C1124T(S375F)) A22688G|(surface_glycoprotein:A1126G(T376A)) G22775A|(surface_glycoprotein:G1213A(D405N)) A22786C|(surface_glycoprotein:A1224C(R408S)) G22813T|(surface_glycoprotein:G1251T(K417N)) T22882G|(surface_glycoprotein:T1320G(N440K)) T22896C|(surface_glycoprotein:T1334C(V445A)) G22898A|(surface_glycoprotein:G1336A(G446S)) T22942G|(surface_glycoprotein:T1380G(N460K)) G22992A|(surface_glycoprotein:G1430A(S477N)) C22995A|(surface_glycoprotein:C1433A(T478K)) A23013C|(surface_glycoprotein:A1451C(E484A)) T23018G|(surface_glycoprotein:TTT1456-1458GCT(F486A)) T23019C|(surface_glycoprotein:TTT1456-1458GCT(F486A)) T23031C|(surface_glycoprotein:T1469C(F490S)) A23055G|(surface_glycoprotein:A1493G(Q498R)) A23063T|(surface_glycoprotein:A1501T(N501Y)) T23075C|(surface_glycoprotein:T1513C(Y505H)) 23097	3	0
22550 G22578A|(surface_glycoprotein:G1016A(G339D)) A22600T|(surface_glycoprotein:A1038T(R346S)) C22674T|(surface_glycoprotein:C1112T(S371F)) T22679C|(surface_glycoprotein:T1117C(S373P)) C22686T|(surface_glycoprotein:C1124T(S375F)) A22688G|(surface_glycoprotein:A1126G(T376A)) G22775A|(surface_glycoprotein:G1213A(D405N)) A22786C|(surface_glycoprotein:A1224C(R408S)) G22813T|(surface_glycoprotein:G1251T(K417N)) T22882G|(surface_glycoprotein:T1320G(N440K)) A22893C|(surface_glycoprotein:A1331C(K444T)) T22917G|(surface_glycoprotein:T1355G(L452R)) T22942A|(surface_glycoprotein:T1380A(N460K)) G22992A|(surface_glycoprotein:G1430A(S477N)) C22995A|(surface_glycoprotein:C1433A(T478K)) A23013C|(surface_glycoprotein:A1451C(E484A)) T23018G|(surface_glycoprotein:T1456G(F486V)) A23055T|(surface_glycoprotein:A1493T(Q498L)) A23063T|(surface_glycoprotein:A1501T(N501Y)) T23075C|(surface_glycoprotein:T1513C(Y505H)) 23097	3	0
22550 G22578A|(surface_glycoprotein:G1016A(G339D)) G22599C|(surface_glycoprotein:G1037C(R346T)) C22674T|(surface_glycoprotein:C1112T(S371F)) T22679C|(surface_glycoprotein:T1117C(S373P)) C22686T|(surface_glycoprotein:C1124T(S375F)) A22688G|(surface_glycoprotein:A1126G(T376A)) G22775A|(surface_glycoprotein:G1213A(D405N)) A22786C|(surface_glycoprotein:A1224C(R408S)) G22813T|(surface_glycoprotein:G1251T(K417N)) T22882G|(surface_glycoprotein:T1320G(N440K)) T22896C|(surface_glycoprotein:T1334C(V445A)) G22898A|(surface_glycoprotein:G1336A(G446S)) T22942G|(surface_glycoprotein:T1380G(N460K)) G22992A|(surface_glycoprotein:G1430A(S477N)) C22995A|(surface_glycoprotein:C1433A(T478K)) A23013C|(surface_glycoprotein:A1451C(E484A)) T23018G|(surface_glycoprotein:TTT1456-1458GCT(F486A)) T23019C|(surface_glycoprotein:TTT1456-1458GCT(F486A)) T23031C|(surface_glycoprotein:T1469C(F490S)) A23055G|(surface_glycoprotein:A1493G(Q498R)) A23063T|(surface_glycoprotein:A1501T(N501Y)) T23075C|(surface_glycoprotein:T1513C(Y505H)) 23097	2	0
22550 G22578A|(surface_glycoprotein:G1016A(G339D)) C22674T|(surface_glycoprotein:C1112T(S371F)) T22679C|(surface_glycoprotein:T1117C(S373P)) C22686T|(surface_glycoprotein:C1124T(S375F)) A22688G|(surface_glycoprotein:A1126G(T376A)) G22775A|(surface_glycoprotein:G1213A(D405N)) A22786C|(surface_glycoprotein:A1224C(R408S)) G22813T|(surface_glycoprotein:G1251T(K417N)) T22882G|(surface_glycoprotein:T1320G(N440K)) T22907C|(surface_glycoprotein:T1345C(Y449H)) T22917G|(surface_glycoprotein:T1355G(L452R)) G22992A|(surface_glycoprotein:G1430A(S477N)) C22995A|(surface_glycoprotein:C1433A(T478K)) A23013C|(surface_glycoprotein:A1451C(E484A)) T23018C|(surface_glycoprotein:TTT1456-1458CCT(F486P)) T23019C|(surface_glycoprotein:TTT1456-1458CCT(F486P)) T23031C|(surface_glycoprotein:T1469C(F490S)) A23055G|(surface_glycoprotein:A1493G(Q498R)) A23063T|(surface_glycoprotein:A1501T(N501Y)) T23075C|(surface_glycoprotein:T1513C(Y505H)) 23097	2	0
/mnt/d/SRA/SARS2/Wastewater/FromWI/unique_seqs_2022_12_14/63/SRR22324399.SARS2.wg_unique_seqs.tsv.gz
SRR22324399	PRJNA748354	SAMN31772106	University of Missouri	2022-11-01	USA: Missouri, USA: Missouri,	41153
22550 G22578A|(surface_glycoprotein:G1016A(G339D)) C22674T|(surface_glycoprotein:C1112T(S371F)) T22679C|(surface_glycoprotein:T1117C(S373P)) C22686T|(surface_glycoprotein:C1124T(S375F)) A22688G|(surface_glycoprotein:A1126G(T376A)) G22775A|(surface_glycoprotein:G1213A(D405N)) A22786C|(surface_glycoprotein:A1224C(R408S)) G22813T|(surface_glycoprotein:G1251T(K417N)) T22882G|(surface_glycoprotein:T1320G(N440K)) T22917G|(surface_glycoprotein:T1355G(L452R)) G22992A|(surface_glycoprotein:G1430A(S477N)) C22995A|(surface_glycoprotein:C1433A(T478K)) A23013C|(surface_glycoprotein:A1451C(E484A)) T23018G|(surface_glycoprotein:T1456G(F486V)) A23055T|(surface_glycoprotein:A1493T(Q498L)) A23063T|(surface_glycoprotein:A1501T(N501Y)) T23075C|(surface_glycoprotein:T1513C(Y505H)) 23097	13	0
22862 T22876G|(surface_glycoprotein:T1314G(S438S)) T22882G|(surface_glycoprotein:T1320G(N440K)) T22884G|(surface_glycoprotein:CTT1321-1323CGG(L441R)) T22885G|(surface_glycoprotein:CTT1321-1323CGG(L441R)) T22889G|(surface_glycoprotein:TCT1327-1329GCG(S443A)) T22891G|(surface_glycoprotein:TCT1327-1329GCG(S443A)) T22896G|(surface_glycoprotein:GTT1333-1335GGG(V445G)) T22897G|(surface_glycoprotein:GTT1333-1335GGG(V445G)) T22907G|(surface_glycoprotein:T1345G(Y449D)) T22917G|(surface_glycoprotein:T1355G(L452R)) T22977G|(surface_glycoprotein:T1415G(I472S)) T22979G|(surface_glycoprotein:TAT1417-1419GAG(Y473E)) T22981G|(surface_glycoprotein:TAT1417-1419GAG(Y473E)) T22990G|(surface_glycoprotein:T1428G(G476G)) G22992A|(surface_glycoprotein:G1430A(S477N)) C22995A|(surface_glycoprotein:C1433A(T478K)) T22999G|(surface_glycoprotein:T1437G(P479P)) T23011G|(surface_glycoprotein:T1449G(V483V)) A23013C|(surface_glycoprotein:A1451C(E484A)) T23018G|(surface_glycoprotein:T1456G(F486V)) T23037G|(surface_glycoprotein:T1475G(L492*)) T23047G|(surface_glycoprotein:T1485G(Y495*)) A23055G|(surface_glycoprotein:A1493G(Q498R)) A23063G|(surface_glycoprotein:AAT1501-1503GAG(N501E)) T23065G|(surface_glycoprotein:AAT1501-1503GAG(N501E)) T23068G|(surface_glycoprotein:T1506G(G502G)) T23075C|(surface_glycoprotein:T1513C(Y505H)) 23097	6	0
22550 G22578A|(surface_glycoprotein:G1016A(G339D)) G22599C|(surface_glycoprotein:G1037C(R346T)) C22674T|(surface_glycoprotein:C1112T(S371F)) T22679C|(surface_glycoprotein:T1117C(S373P)) C22686T|(surface_glycoprotein:C1124T(S375F)) A22688G|(surface_glycoprotein:A1126G(T376A)) G22775A|(surface_glycoprotein:G1213A(D405N)) A22786C|(surface_glycoprotein:A1224C(R408S)) G22813T|(surface_glycoprotein:G1251T(K417N)) T22882G|(surface_glycoprotein:T1320G(N440K)) T22917G|(surface_glycoprotein:T1355G(L452R)) G22992A|(surface_glycoprotein:G1430A(S477N)) C22995A|(surface_glycoprotein:C1433A(T478K)) A23013C|(surface_glycoprotein:A1451C(E484A)) T23018G|(surface_glycoprotein:T1456G(F486V)) A23055T|(surface_glycoprotein:A1493T(Q498L)) A23063T|(surface_glycoprotein:A1501T(N501Y)) T23075C|(surface_glycoprotein:T1513C(Y505H)) 23097	4	0
22550 G22577C|(surface_glycoprotein:GGT1015-1017CAT(G339H)) G22578A|(surface_glycoprotein:GGT1015-1017CAT(G339H)) G22599C|(surface_glycoprotein:G1037C(R346T)) A22629C|(surface_glycoprotein:A1067C(K356T)) C22674T|(surface_glycoprotein:C1112T(S371F)) T22679C|(surface_glycoprotein:T1117C(S373P)) C22686T|(surface_glycoprotein:C1124T(S375F)) A22688G|(surface_glycoprotein:A1126G(T376A)) G22775A|(surface_glycoprotein:G1213A(D405N)) A22786C|(surface_glycoprotein:A1224C(R408S)) G22813T|(surface_glycoprotein:G1251T(K417N)) T22882G|(surface_glycoprotein:T1320G(N440K)) T22917G|(surface_glycoprotein:T1355G(L452R)) G22992A|(surface_glycoprotein:G1430A(S477N)) C22995A|(surface_glycoprotein:C1433A(T478K)) A23013C|(surface_glycoprotein:A1451C(E484A)) T23018G|(surface_glycoprotein:T1456G(F486V)) A23055T|(surface_glycoprotein:A1493T(Q498L)) A23063T|(surface_glycoprotein:A1501T(N501Y)) T23075C|(surface_glycoprotein:T1513C(Y505H)) 23097	4	0
22550 G22578A|(surface_glycoprotein:G1016A(G339D)) G22599C|(surface_glycoprotein:G1037C(R346T)) C22674T|(surface_glycoprotein:C1112T(S371F)) T22679C|(surface_glycoprotein:T1117C(S373P)) C22686T|(surface_glycoprotein:C1124T(S375F)) A22688G|(surface_glycoprotein:A1126G(T376A)) G22775A|(surface_glycoprotein:G1213A(D405N)) A22786C|(surface_glycoprotein:A1224C(R408S)) G22813T|(surface_glycoprotein:G1251T(K417N)) T22882G|(surface_glycoprotein:T1320G(N440K)) T22917G|(surface_glycoprotein:T1355G(L452R)) G22992A|(surface_glycoprotein:G1430A(S477N)) C22995A|(surface_glycoprotein:C1433A(T478K)) A23013C|(surface_glycoprotein:A1451C(E484A)) T23031C|(surface_glycoprotein:T1469C(F490S)) A23055T|(surface_glycoprotein:A1493T(Q498L)) A23063T|(surface_glycoprotein:A1501T(N501Y)) T23075C|(surface_glycoprotein:T1513C(Y505H)) 23097	2	0
22550 G22578A|(surface_glycoprotein:G1016A(G339D)) G22599C|(surface_glycoprotein:G1037C(R346T)) C22674T|(surface_glycoprotein:C1112T(S371F)) T22679C|(surface_glycoprotein:T1117C(S373P)) C22686T|(surface_glycoprotein:C1124T(S375F)) A22688G|(surface_glycoprotein:A1126G(T376A)) G22775A|(surface_glycoprotein:G1213A(D405N)) A22786C|(surface_glycoprotein:A1224C(R408S)) G22813T|(surface_glycoprotein:G1251T(K417N)) C22879A|(surface_glycoprotein:C1317A(N439K)) T22882G|(surface_glycoprotein:T1320G(N440K)) G22894T|(surface_glycoprotein:G1332T(K444N)) T22917G|(surface_glycoprotein:T1355G(L452R)) G22992A|(surface_glycoprotein:G1430A(S477N)) C22995A|(surface_glycoprotein:C1433A(T478K)) A23013C|(surface_glycoprotein:A1451C(E484A)) T23018G|(surface_glycoprotein:T1456G(F486V)) A23055G|(surface_glycoprotein:A1493G(Q498R)) A23063T|(surface_glycoprotein:A1501T(N501Y)) T23075C|(surface_glycoprotein:T1513C(Y505H)) 23097	2	0
/mnt/d/SRA/SARS2/Wastewater/FromWI/unique_seqs_2022_12_14/63/SRR22324317.SARS2.wg_unique_seqs.tsv.gz
SRR22324317	PRJNA748354	SAMN31772118	University of Missouri	2022-10-03	USA: Missouri, USA: Missouri,	9100
22550 G22578A|(surface_glycoprotein:G1016A(G339D)) C22674T|(surface_glycoprotein:C1112T(S371F)) T22679C|(surface_glycoprotein:T1117C(S373P)) C22686T|(surface_glycoprotein:C1124T(S375F)) A22688G|(surface_glycoprotein:A1126G(T376A)) G22775A|(surface_glycoprotein:G1213A(D405N)) A22786C|(surface_glycoprotein:A1224C(R408S)) G22813T|(surface_glycoprotein:G1251T(K417N)) C22879A|(surface_glycoprotein:C1317A(N439K)) T22882G|(surface_glycoprotein:T1320G(N440K)) T22896C|(surface_glycoprotein:T1334C(V445A)) T22917G|(surface_glycoprotein:T1355G(L452R)) G22992A|(surface_glycoprotein:G1430A(S477N)) C22995A|(surface_glycoprotein:C1433A(T478K)) A23013C|(surface_glycoprotein:A1451C(E484A)) T23018G|(surface_glycoprotein:T1456G(F486V)) A23055G|(surface_glycoprotein:A1493G(Q498R)) A23063T|(surface_glycoprotein:A1501T(N501Y)) T23075C|(surface_glycoprotein:T1513C(Y505H)) 23097	9	0
22550 G22578A|(surface_glycoprotein:G1016A(G339D)) C22674T|(surface_glycoprotein:C1112T(S371F)) T22679C|(surface_glycoprotein:T1117C(S373P)) C22686T|(surface_glycoprotein:C1124T(S375F)) A22688G|(surface_glycoprotein:A1126G(T376A)) G22775A|(surface_glycoprotein:G1213A(D405N)) A22786C|(surface_glycoprotein:A1224C(R408S)) G22813T|(surface_glycoprotein:G1251T(K417N)) T22882G|(surface_glycoprotein:T1320G(N440K)) T22896C|(surface_glycoprotein:T1334C(V445A)) G22901T|(surface_glycoprotein:G1339T(G447C)) T22917G|(surface_glycoprotein:T1355G(L452R)) G22992A|(surface_glycoprotein:G1430A(S477N)) C22995A|(surface_glycoprotein:C1433A(T478K)) A23013C|(surface_glycoprotein:A1451C(E484A)) T23018G|(surface_glycoprotein:T1456G(F486V)) A23055G|(surface_glycoprotein:A1493G(Q498R)) A23063T|(surface_glycoprotein:A1501T(N501Y)) T23075C|(surface_glycoprotein:T1513C(Y505H)) 23097	5	0
22550 G22578A|(surface_glycoprotein:G1016A(G339D)) G22599C|(surface_glycoprotein:G1037C(R346T)) C22674T|(surface_glycoprotein:C1112T(S371F)) T22679C|(surface_glycoprotein:T1117C(S373P)) C22686T|(surface_glycoprotein:C1124T(S375F)) A22688G|(surface_glycoprotein:A1126G(T376A)) G22775A|(surface_glycoprotein:G1213A(D405N)) A22786C|(surface_glycoprotein:A1224C(R408S)) G22813T|(surface_glycoprotein:G1251T(K417N)) T22882G|(surface_glycoprotein:T1320G(N440K)) T22896C|(surface_glycoprotein:T1334C(V445A)) G22901T|(surface_glycoprotein:G1339T(G447C)) T22917G|(surface_glycoprotein:T1355G(L452R)) G22992A|(surface_glycoprotein:G1430A(S477N)) C22995A|(surface_glycoprotein:C1433A(T478K)) A23013C|(surface_glycoprotein:A1451C(E484A)) T23018G|(surface_glycoprotein:T1456G(F486V)) A23055G|(surface_glycoprotein:A1493G(Q498R)) A23063T|(surface_glycoprotein:A1501T(N501Y)) T23075C|(surface_glycoprotein:T1513C(Y505H)) 23097	4	0
22550 G22578A|(surface_glycoprotein:G1016A(G339D)) G22599C|(surface_glycoprotein:G1037C(R346T)) C22674T|(surface_glycoprotein:C1112T(S371F)) T22679C|(surface_glycoprotein:T1117C(S373P)) C22686T|(surface_glycoprotein:C1124T(S375F)) A22688G|(surface_glycoprotein:A1126G(T376A)) G22775A|(surface_glycoprotein:G1213A(D405N)) A22786C|(surface_glycoprotein:A1224C(R408S)) G22813T|(surface_glycoprotein:G1251T(K417N)) C22879A|(surface_glycoprotein:C1317A(N439K)) T22882G|(surface_glycoprotein:T1320G(N440K)) T22896C|(surface_glycoprotein:T1334C(V445A)) T22917G|(surface_glycoprotein:T1355G(L452R)) G22992A|(surface_glycoprotein:G1430A(S477N)) C22995A|(surface_glycoprotein:C1433A(T478K)) A23013C|(surface_glycoprotein:A1451C(E484A)) T23018G|(surface_glycoprotein:T1456G(F486V)) A23055G|(surface_glycoprotein:A1493G(Q498R)) A23063T|(surface_glycoprotein:A1501T(N501Y)) T23075C|(surface_glycoprotein:T1513C(Y505H)) 23097	4	0
22550 G22578A|(surface_glycoprotein:G1016A(G339D)) C22674T|(surface_glycoprotein:C1112T(S371F)) T22679C|(surface_glycoprotein:T1117C(S373P)) C22686T|(surface_glycoprotein:C1124T(S375F)) A22688G|(surface_glycoprotein:A1126G(T376A)) G22775A|(surface_glycoprotein:G1213A(D405N)) A22786C|(surface_glycoprotein:A1224C(R408S)) G22813T|(surface_glycoprotein:G1251T(K417N)) A22881G|(surface_glycoprotein:AAT1318-1320AGG(N440R)) T22882G|(surface_glycoprotein:AAT1318-1320AGG(N440R)) T22896C|(surface_glycoprotein:T1334C(V445A)) T22917G|(surface_glycoprotein:T1355G(L452R)) G22992A|(surface_glycoprotein:G1430A(S477N)) C22995A|(surface_glycoprotein:C1433A(T478K)) A23013C|(surface_glycoprotein:A1451C(E484A)) T23018G|(surface_glycoprotein:T1456G(F486V)) A23055G|(surface_glycoprotein:A1493G(Q498R)) A23063T|(surface_glycoprotein:A1501T(N501Y)) T23075C|(surface_glycoprotein:T1513C(Y505H)) 23097	4	0
22550 G22578A|(surface_glycoprotein:G1016A(G339D)) C22674T|(surface_glycoprotein:C1112T(S371F)) T22679C|(surface_glycoprotein:T1117C(S373P)) C22686T|(surface_glycoprotein:C1124T(S375F)) A22688G|(surface_glycoprotein:A1126G(T376A)) G22775A|(surface_glycoprotein:G1213A(D405N)) A22786C|(surface_glycoprotein:A1224C(R408S)) G22813T|(surface_glycoprotein:G1251T(K417N)) T22882G|(surface_glycoprotein:T1320G(N440K)) G22894T|(surface_glycoprotein:G1332T(K444N)) T22896C|(surface_glycoprotein:T1334C(V445A)) T22917G|(surface_glycoprotein:T1355G(L452R)) G22992A|(surface_glycoprotein:G1430A(S477N)) C22995A|(surface_glycoprotein:C1433A(T478K)) A23013C|(surface_glycoprotein:A1451C(E484A)) T23018G|(surface_glycoprotein:T1456G(F486V)) A23055G|(surface_glycoprotein:A1493G(Q498R)) A23063T|(surface_glycoprotein:A1501T(N501Y)) T23075C|(surface_glycoprotein:T1513C(Y505H)) 23097	3	0
22550 G22578A|(surface_glycoprotein:G1016A(G339D)) C22674T|(surface_glycoprotein:C1112T(S371F)) T22679C|(surface_glycoprotein:T1117C(S373P)) C22686T|(surface_glycoprotein:C1124T(S375F)) A22688G|(surface_glycoprotein:A1126G(T376A)) G22775A|(surface_glycoprotein:G1213A(D405N)) A22786C|(surface_glycoprotein:A1224C(R408S)) G22813T|(surface_glycoprotein:G1251T(K417N)) C22866A|(surface_glycoprotein:C1304A(A435D)) C22879A|(surface_glycoprotein:C1317A(N439K)) T22882G|(surface_glycoprotein:T1320G(N440K)) G22894T|(surface_glycoprotein:G1332T(K444N)) T22917G|(surface_glycoprotein:T1355G(L452R)) G22992A|(surface_glycoprotein:G1430A(S477N)) C22995A|(surface_glycoprotein:C1433A(T478K)) A23013C|(surface_glycoprotein:A1451C(E484A)) T23018G|(surface_glycoprotein:T1456G(F486V)) A23055G|(surface_glycoprotein:A1493G(Q498R)) A23063T|(surface_glycoprotein:A1501T(N501Y)) T23075C|(surface_glycoprotein:T1513C(Y505H)) 23097	2	0
22550 G22578A|(surface_glycoprotein:G1016A(G339D)) G22599C|(surface_glycoprotein:G1037C(R346T)) C22674T|(surface_glycoprotein:C1112T(S371F)) T22679C|(surface_glycoprotein:T1117C(S373P)) C22686T|(surface_glycoprotein:C1124T(S375F)) A22688G|(surface_glycoprotein:A1126G(T376A)) G22775A|(surface_glycoprotein:G1213A(D405N)) A22786C|(surface_glycoprotein:A1224C(R408S)) G22813T|(surface_glycoprotein:G1251T(K417N)) C22879A|(surface_glycoprotein:C1317A(N439K)) T22882G|(surface_glycoprotein:T1320G(N440K)) G22901T|(surface_glycoprotein:G1339T(G447C)) T22917G|(surface_glycoprotein:T1355G(L452R)) G22992A|(surface_glycoprotein:G1430A(S477N)) C22995A|(surface_glycoprotein:C1433A(T478K)) A23013C|(surface_glycoprotein:A1451C(E484A)) T23018G|(surface_glycoprotein:T1456G(F486V)) A23055G|(surface_glycoprotein:A1493G(Q498R)) A23063T|(surface_glycoprotein:A1501T(N501Y)) T23075C|(surface_glycoprotein:T1513C(Y505H)) 23097	2	0
22550 G22578A|(surface_glycoprotein:G1016A(G339D)) C22674T|(surface_glycoprotein:C1112T(S371F)) T22679C|(surface_glycoprotein:T1117C(S373P)) C22686T|(surface_glycoprotein:C1124T(S375F)) A22688G|(surface_glycoprotein:A1126G(T376A)) T22750C|(surface_glycoprotein:T1188C(Y396Y)) G22775A|(surface_glycoprotein:G1213A(D405N)) A22786C|(surface_glycoprotein:A1224C(R408S)) G22813T|(surface_glycoprotein:G1251T(K417N)) C22879A|(surface_glycoprotein:C1317A(N439K)) T22882G|(surface_glycoprotein:T1320G(N440K)) T22896C|(surface_glycoprotein:T1334C(V445A)) T22917G|(surface_glycoprotein:T1355G(L452R)) G22992A|(surface_glycoprotein:G1430A(S477N)) C22995A|(surface_glycoprotein:C1433A(T478K)) A23013C|(surface_glycoprotein:A1451C(E484A)) T23018G|(surface_glycoprotein:T1456G(F486V)) A23055G|(surface_glycoprotein:A1493G(Q498R)) A23063T|(surface_glycoprotein:A1501T(N501Y)) T23075C|(surface_glycoprotein:T1513C(Y505H)) 23097	2	0
22550 G22578A|(surface_glycoprotein:G1016A(G339D)) G22599C|(surface_glycoprotein:G1037C(R346T)) C22674T|(surface_glycoprotein:C1112T(S371F)) T22679C|(surface_glycoprotein:T1117C(S373P)) C22686T|(surface_glycoprotein:C1124T(S375F)) A22688G|(surface_glycoprotein:A1126G(T376A)) G22775A|(surface_glycoprotein:G1213A(D405N)) A22786C|(surface_glycoprotein:A1224C(R408S)) G22813T|(surface_glycoprotein:G1251T(K417N)) T22882G|(surface_glycoprotein:T1320G(N440K)) T22896C|(surface_glycoprotein:T1334C(V445A)) T22917G|(surface_glycoprotein:T1355G(L452R)) A22920T|(surface_glycoprotein:A1358T(Y453F)) G22992A|(surface_glycoprotein:G1430A(S477N)) C22995A|(surface_glycoprotein:C1433A(T478K)) A23013C|(surface_glycoprotein:A1451C(E484A)) T23018G|(surface_glycoprotein:T1456G(F486V)) A23055G|(surface_glycoprotein:A1493G(Q498R)) A23063T|(surface_glycoprotein:A1501T(N501Y)) T23075C|(surface_glycoprotein:T1513C(Y505H)) 23097	2	0
22550 G22578A|(surface_glycoprotein:G1016A(G339D)) G22599C|(surface_glycoprotein:G1037C(R346T)) C22674T|(surface_glycoprotein:C1112T(S371F)) T22679C|(surface_glycoprotein:T1117C(S373P)) C22686T|(surface_glycoprotein:C1124T(S375F)) A22688G|(surface_glycoprotein:A1126G(T376A)) G22775A|(surface_glycoprotein:G1213A(D405N)) A22786C|(surface_glycoprotein:A1224C(R408S)) G22813T|(surface_glycoprotein:G1251T(K417N)) T22882G|(surface_glycoprotein:T1320G(N440K)) T22896C|(surface_glycoprotein:T1334C(V445A)) T22917G|(surface_glycoprotein:T1355G(L452R)) G22927T|(surface_glycoprotein:G1365T(L455F)) G22992A|(surface_glycoprotein:G1430A(S477N)) C22995A|(surface_glycoprotein:C1433A(T478K)) A23013C|(surface_glycoprotein:A1451C(E484A)) T23018G|(surface_glycoprotein:T1456G(F486V)) A23055G|(surface_glycoprotein:A1493G(Q498R)) A23063T|(surface_glycoprotein:A1501T(N501Y)) T23075C|(surface_glycoprotein:T1513C(Y505H)) 23097	2	0
22550 G22578A|(surface_glycoprotein:G1016A(G339D)) C22674T|(surface_glycoprotein:C1112T(S371F)) T22679C|(surface_glycoprotein:T1117C(S373P)) C22686T|(surface_glycoprotein:C1124T(S375F)) A22688G|(surface_glycoprotein:A1126G(T376A)) G22775A|(surface_glycoprotein:G1213A(D405N)) A22786C|(surface_glycoprotein:A1224C(R408S)) G22813T|(surface_glycoprotein:G1251T(K417N)) C22855G|(surface_glycoprotein:C1293G(G431G)) C22879A|(surface_glycoprotein:C1317A(N439K)) T22882G|(surface_glycoprotein:T1320G(N440K)) T22896C|(surface_glycoprotein:T1334C(V445A)) T22917G|(surface_glycoprotein:T1355G(L452R)) G22992A|(surface_glycoprotein:G1430A(S477N)) C22995A|(surface_glycoprotein:C1433A(T478K)) A23013C|(surface_glycoprotein:A1451C(E484A)) T23018G|(surface_glycoprotein:T1456G(F486V)) A23055G|(surface_glycoprotein:A1493G(Q498R)) A23063T|(surface_glycoprotein:A1501T(N501Y)) T23075C|(surface_glycoprotein:T1513C(Y505H)) 23097	2	0
22550 G22578A|(surface_glycoprotein:G1016A(G339D)) G22599C|(surface_glycoprotein:G1037C(R346T)) C22674T|(surface_glycoprotein:C1112T(S371F)) T22679C|(surface_glycoprotein:T1117C(S373P)) C22686T|(surface_glycoprotein:C1124T(S375F)) A22688G|(surface_glycoprotein:A1126G(T376A)) G22775A|(surface_glycoprotein:G1213A(D405N)) A22786C|(surface_glycoprotein:A1224C(R408S)) G22813T|(surface_glycoprotein:G1251T(K417N)) T22882G|(surface_glycoprotein:T1320G(N440K)) G22894T|(surface_glycoprotein:G1332T(K444N)) T22896C|(surface_glycoprotein:T1334C(V445A)) T22917G|(surface_glycoprotein:T1355G(L452R)) G22992A|(surface_glycoprotein:G1430A(S477N)) C22995A|(surface_glycoprotein:C1433A(T478K)) A23013C|(surface_glycoprotein:A1451C(E484A)) T23018G|(surface_glycoprotein:T1456G(F486V)) A23055G|(surface_glycoprotein:A1493G(Q498R)) A23063T|(surface_glycoprotein:A1501T(N501Y)) T23075C|(surface_glycoprotein:T1513C(Y505H)) 23097	2	0
/mnt/d/SRA/SARS2/Wastewater/FromWI/unique_seqs_2022_12_14/63/SRR22324404.SARS2.wg_unique_seqs.tsv.gz
SRR22324404	PRJNA748354	SAMN31772107	University of Missouri	2022-11-08	USA: Missouri, USA: Missouri,	60000
22550 G22578A|(surface_glycoprotein:G1016A(G339D)) G22599C|(surface_glycoprotein:G1037C(R346T)) C22674T|(surface_glycoprotein:C1112T(S371F)) T22679C|(surface_glycoprotein:T1117C(S373P)) C22686T|(surface_glycoprotein:C1124T(S375F)) A22688G|(surface_glycoprotein:A1126G(T376A)) G22775A|(surface_glycoprotein:G1213A(D405N)) A22786C|(surface_glycoprotein:A1224C(R408S)) G22813T|(surface_glycoprotein:G1251T(K417N)) T22882G|(surface_glycoprotein:T1320G(N440K)) T22896C|(surface_glycoprotein:T1334C(V445A)) T22917G|(surface_glycoprotein:T1355G(L452R)) G22992A|(surface_glycoprotein:G1430A(S477N)) C22995A|(surface_glycoprotein:C1433A(T478K)) A23013C|(surface_glycoprotein:A1451C(E484A)) T23018G|(surface_glycoprotein:T1456G(F486V)) A23055G|(surface_glycoprotein:A1493G(Q498R)) A23063T|(surface_glycoprotein:A1501T(N501Y)) G23073A|(surface_glycoprotein:G1511A(G504D)) T23075C|(surface_glycoprotein:T1513C(Y505H)) 23097	117	0.001
22550 G22578A|(surface_glycoprotein:G1016A(G339D)) C22674T|(surface_glycoprotein:C1112T(S371F)) T22679C|(surface_glycoprotein:T1117C(S373P)) C22686T|(surface_glycoprotein:C1124T(S375F)) A22688G|(surface_glycoprotein:A1126G(T376A)) G22775A|(surface_glycoprotein:G1213A(D405N)) A22786C|(surface_glycoprotein:A1224C(R408S)) G22813T|(surface_glycoprotein:G1251T(K417N)) T22882G|(surface_glycoprotein:T1320G(N440K)) T22896C|(surface_glycoprotein:T1334C(V445A)) T22917G|(surface_glycoprotein:T1355G(L452R)) G22992A|(surface_glycoprotein:G1430A(S477N)) C22995A|(surface_glycoprotein:C1433A(T478K)) A23013C|(surface_glycoprotein:A1451C(E484A)) T23018G|(surface_glycoprotein:T1456G(F486V)) A23055G|(surface_glycoprotein:A1493G(Q498R)) A23063T|(surface_glycoprotein:A1501T(N501Y)) G23073A|(surface_glycoprotein:G1511A(G504D)) T23075C|(surface_glycoprotein:T1513C(Y505H)) 23097	64	0
22550 T22573C|(surface_glycoprotein:T1011C(P337P)) G22578A|(surface_glycoprotein:G1016A(G339D)) G22599C|(surface_glycoprotein:G1037C(R346T)) C22674T|(surface_glycoprotein:C1112T(S371F)) T22679C|(surface_glycoprotein:T1117C(S373P)) C22686T|(surface_glycoprotein:C1124T(S375F)) A22688G|(surface_glycoprotein:A1126G(T376A)) G22775A|(surface_glycoprotein:G1213A(D405N)) A22786C|(surface_glycoprotein:A1224C(R408S)) G22813T|(surface_glycoprotein:G1251T(K417N)) T22882G|(surface_glycoprotein:T1320G(N440K)) T22896C|(surface_glycoprotein:T1334C(V445A)) T22917G|(surface_glycoprotein:T1355G(L452R)) G22992A|(surface_glycoprotein:G1430A(S477N)) C22995A|(surface_glycoprotein:C1433A(T478K)) A23013C|(surface_glycoprotein:A1451C(E484A)) T23018G|(surface_glycoprotein:T1456G(F486V)) A23055G|(surface_glycoprotein:A1493G(Q498R)) A23063T|(surface_glycoprotein:A1501T(N501Y)) G23073A|(surface_glycoprotein:G1511A(G504D)) T23075C|(surface_glycoprotein:T1513C(Y505H)) 23097	25	0
22550 G22578A|(surface_glycoprotein:G1016A(G339D)) G22599C|(surface_glycoprotein:G1037C(R346T)) C22674T|(surface_glycoprotein:C1112T(S371F)) T22679C|(surface_glycoprotein:T1117C(S373P)) C22686T|(surface_glycoprotein:C1124T(S375F)) A22688G|(surface_glycoprotein:A1126G(T376A)) G22775A|(surface_glycoprotein:G1213A(D405N)) A22786C|(surface_glycoprotein:A1224C(R408S)) G22813T|(surface_glycoprotein:G1251T(K417N)) T22882G|(surface_glycoprotein:T1320G(N440K)) T22896C|(surface_glycoprotein:T1334C(V445A)) T22917G|(surface_glycoprotein:T1355G(L452R)) T22942A|(surface_glycoprotein:T1380A(N460K)) G22992A|(surface_glycoprotein:G1430A(S477N)) C22995A|(surface_glycoprotein:C1433A(T478K)) A23013C|(surface_glycoprotein:A1451C(E484A)) T23018G|(surface_glycoprotein:T1456G(F486V)) A23055G|(surface_glycoprotein:A1493G(Q498R)) A23063T|(surface_glycoprotein:A1501T(N501Y)) G23073A|(surface_glycoprotein:G1511A(G504D)) T23075C|(surface_glycoprotein:T1513C(Y505H)) 23097	9	0
22550 G22578A|(surface_glycoprotein:G1016A(G339D)) G22599C|(surface_glycoprotein:G1037C(R346T)) C22674T|(surface_glycoprotein:C1112T(S371F)) T22679C|(surface_glycoprotein:T1117C(S373P)) C22686T|(surface_glycoprotein:C1124T(S375F)) A22688G|(surface_glycoprotein:A1126G(T376A)) G22775A|(surface_glycoprotein:G1213A(D405N)) A22786C|(surface_glycoprotein:A1224C(R408S)) G22813T|(surface_glycoprotein:G1251T(K417N)) T22882G|(surface_glycoprotein:T1320G(N440K)) T22896C|(surface_glycoprotein:T1334C(V445A)) G22901T|(surface_glycoprotein:G1339T(G447C)) T22917G|(surface_glycoprotein:T1355G(L452R)) G22992A|(surface_glycoprotein:G1430A(S477N)) C22995A|(surface_glycoprotein:C1433A(T478K)) A23013C|(surface_glycoprotein:A1451C(E484A)) T23018G|(surface_glycoprotein:T1456G(F486V)) A23055G|(surface_glycoprotein:A1493G(Q498R)) A23063T|(surface_glycoprotein:A1501T(N501Y)) T23075C|(surface_glycoprotein:T1513C(Y505H)) 23097	6	0
22550 G22578A|(surface_glycoprotein:G1016A(G339D)) C22674T|(surface_glycoprotein:C1112T(S371F)) T22679C|(surface_glycoprotein:T1117C(S373P)) T22682C|(surface_glycoprotein:T1120C(F374L)) C22686T|(surface_glycoprotein:C1124T(S375F)) A22688G|(surface_glycoprotein:A1126G(T376A)) G22775A|(surface_glycoprotein:G1213A(D405N)) A22786C|(surface_glycoprotein:A1224C(R408S)) G22813T|(surface_glycoprotein:G1251T(K417N)) T22882G|(surface_glycoprotein:T1320G(N440K)) T22896C|(surface_glycoprotein:T1334C(V445A)) T22917G|(surface_glycoprotein:T1355G(L452R)) G22992A|(surface_glycoprotein:G1430A(S477N)) C22995A|(surface_glycoprotein:C1433A(T478K)) A23013C|(surface_glycoprotein:A1451C(E484A)) T23018G|(surface_glycoprotein:T1456G(F486V)) A23055G|(surface_glycoprotein:A1493G(Q498R)) A23063T|(surface_glycoprotein:A1501T(N501Y)) G23073A|(surface_glycoprotein:G1511A(G504D)) T23075C|(surface_glycoprotein:T1513C(Y505H)) 23097	5	0
22550 G22577C|(surface_glycoprotein:GGT1015-1017CAT(G339H)) G22578A|(surface_glycoprotein:GGT1015-1017CAT(G339H)) G22599C|(surface_glycoprotein:G1037C(R346T)) A22629C|(surface_glycoprotein:A1067C(K356T)) C22674T|(surface_glycoprotein:C1112T(S371F)) T22679C|(surface_glycoprotein:T1117C(S373P)) C22686T|(surface_glycoprotein:C1124T(S375F)) A22688G|(surface_glycoprotein:A1126G(T376A)) G22775A|(surface_glycoprotein:G1213A(D405N)) A22786C|(surface_glycoprotein:A1224C(R408S)) G22813T|(surface_glycoprotein:G1251T(K417N)) T22882G|(surface_glycoprotein:T1320G(N440K)) T22896C|(surface_glycoprotein:T1334C(V445A)) T22917G|(surface_glycoprotein:T1355G(L452R)) G22992A|(surface_glycoprotein:G1430A(S477N)) C22995A|(surface_glycoprotein:C1433A(T478K)) A23013C|(surface_glycoprotein:A1451C(E484A)) T23018G|(surface_glycoprotein:T1456G(F486V)) A23055G|(surface_glycoprotein:A1493G(Q498R)) A23063T|(surface_glycoprotein:A1501T(N501Y)) G23073A|(surface_glycoprotein:G1511A(G504D)) T23075C|(surface_glycoprotein:T1513C(Y505H)) 23097	5	0
22550 G22578A|(surface_glycoprotein:G1016A(G339D)) G22599C|(surface_glycoprotein:G1037C(R346T)) C22674T|(surface_glycoprotein:C1112T(S371F)) T22679C|(surface_glycoprotein:T1117C(S373P)) C22686T|(surface_glycoprotein:C1124T(S375F)) A22688G|(surface_glycoprotein:A1126G(T376A)) G22775A|(surface_glycoprotein:G1213A(D405N)) A22786C|(surface_glycoprotein:A1224C(R408S)) G22813T|(surface_glycoprotein:G1251T(K417N)) T22882G|(surface_glycoprotein:T1320G(N440K)) T22896C|(surface_glycoprotein:T1334C(V445A)) T22917G|(surface_glycoprotein:T1355G(L452R)) G22992A|(surface_glycoprotein:G1430A(S477N)) C22995A|(surface_glycoprotein:C1433A(T478K)) A23013C|(surface_glycoprotein:A1451C(E484A)) T23018G|(surface_glycoprotein:T1456G(F486V)) A23055G|(surface_glycoprotein:A1493G(Q498R)) C23058A|(surface_glycoprotein:C1496A(P499H)) A23063T|(surface_glycoprotein:A1501T(N501Y)) T23075C|(surface_glycoprotein:T1513C(Y505H)) 23097	5	0
22550 G22578A|(surface_glycoprotein:G1016A(G339D)) G22599C|(surface_glycoprotein:G1037C(R346T)) C22674T|(surface_glycoprotein:C1112T(S371F)) T22679C|(surface_glycoprotein:T1117C(S373P)) C22686T|(surface_glycoprotein:C1124T(S375F)) A22688G|(surface_glycoprotein:A1126G(T376A)) G22775A|(surface_glycoprotein:G1213A(D405N)) A22786C|(surface_glycoprotein:A1224C(R408S)) G22813T|(surface_glycoprotein:G1251T(K417N)) T22882G|(surface_glycoprotein:T1320G(N440K)) T22896C|(surface_glycoprotein:T1334C(V445A)) T22917G|(surface_glycoprotein:T1355G(L452R)) C22943T|(surface_glycoprotein:C1381T(L461F)) G22992A|(surface_glycoprotein:G1430A(S477N)) C22995A|(surface_glycoprotein:C1433A(T478K)) A23013C|(surface_glycoprotein:A1451C(E484A)) T23018G|(surface_glycoprotein:T1456G(F486V)) A23055G|(surface_glycoprotein:A1493G(Q498R)) A23063T|(surface_glycoprotein:A1501T(N501Y)) G23073A|(surface_glycoprotein:G1511A(G504D)) T23075C|(surface_glycoprotein:T1513C(Y505H)) 23097	4	0
22550 G22578A|(surface_glycoprotein:G1016A(G339D)) C22674T|(surface_glycoprotein:C1112T(S371F)) T22679C|(surface_glycoprotein:T1117C(S373P)) C22686T|(surface_glycoprotein:C1124T(S375F)) A22688G|(surface_glycoprotein:A1126G(T376A)) G22775A|(surface_glycoprotein:G1213A(D405N)) A22786C|(surface_glycoprotein:A1224C(R408S)) G22813T|(surface_glycoprotein:G1251T(K417N)) T22882G|(surface_glycoprotein:T1320G(N440K)) T22896C|(surface_glycoprotein:T1334C(V445A)) T22917G|(surface_glycoprotein:T1355G(L452R)) T22972C|(surface_glycoprotein:T1410C(T470T)) G22992A|(surface_glycoprotein:G1430A(S477N)) C22995A|(surface_glycoprotein:C1433A(T478K)) A23013C|(surface_glycoprotein:A1451C(E484A)) T23018G|(surface_glycoprotein:T1456G(F486V)) A23055G|(surface_glycoprotein:A1493G(Q498R)) A23063T|(surface_glycoprotein:A1501T(N501Y)) G23073A|(surface_glycoprotein:G1511A(G504D)) T23075C|(surface_glycoprotein:T1513C(Y505H)) 23097	4	0
22550 G22578A|(surface_glycoprotein:G1016A(G339D)) C22674T|(surface_glycoprotein:C1112T(S371F)) T22679C|(surface_glycoprotein:T1117C(S373P)) C22686T|(surface_glycoprotein:C1124T(S375F)) A22688G|(surface_glycoprotein:A1126G(T376A)) G22775A|(surface_glycoprotein:G1213A(D405N)) A22786C|(surface_glycoprotein:A1224C(R408S)) G22813T|(surface_glycoprotein:G1251T(K417N)) T22882G|(surface_glycoprotein:T1320G(N440K)) T22896C|(surface_glycoprotein:T1334C(V445A)) T22917G|(surface_glycoprotein:T1355G(L452R)) T22942A|(surface_glycoprotein:T1380A(N460K)) G22992A|(surface_glycoprotein:G1430A(S477N)) C22995A|(surface_glycoprotein:C1433A(T478K)) A23013C|(surface_glycoprotein:A1451C(E484A)) T23018G|(surface_glycoprotein:T1456G(F486V)) A23055G|(surface_glycoprotein:A1493G(Q498R)) A23063T|(surface_glycoprotein:A1501T(N501Y)) G23073A|(surface_glycoprotein:G1511A(G504D)) T23075C|(surface_glycoprotein:T1513C(Y505H)) 23097	4	0
22550 G22577C|(surface_glycoprotein:GGT1015-1017CAT(G339H)) G22578A|(surface_glycoprotein:GGT1015-1017CAT(G339H)) G22599C|(surface_glycoprotein:G1037C(R346T)) C22674T|(surface_glycoprotein:C1112T(S371F)) T22679C|(surface_glycoprotein:T1117C(S373P)) C22686T|(surface_glycoprotein:C1124T(S375F)) A22688G|(surface_glycoprotein:A1126G(T376A)) G22775A|(surface_glycoprotein:G1213A(D405N)) A22786C|(surface_glycoprotein:A1224C(R408S)) G22813T|(surface_glycoprotein:G1251T(K417N)) T22882G|(surface_glycoprotein:T1320G(N440K)) T22896C|(surface_glycoprotein:T1334C(V445A)) T22917G|(surface_glycoprotein:T1355G(L452R)) G22992A|(surface_glycoprotein:G1430A(S477N)) C22995A|(surface_glycoprotein:C1433A(T478K)) A23013C|(surface_glycoprotein:A1451C(E484A)) T23018G|(surface_glycoprotein:T1456G(F486V)) A23055G|(surface_glycoprotein:A1493G(Q498R)) A23063T|(surface_glycoprotein:A1501T(N501Y)) G23073A|(surface_glycoprotein:G1511A(G504D)) T23075C|(surface_glycoprotein:T1513C(Y505H)) 23097	4	0
22550 G22578A|(surface_glycoprotein:G1016A(G339D)) G22599C|(surface_glycoprotein:G1037C(R346T)) C22674T|(surface_glycoprotein:C1112T(S371F)) T22679C|(surface_glycoprotein:T1117C(S373P)) C22686T|(surface_glycoprotein:C1124T(S375F)) A22688G|(surface_glycoprotein:A1126G(T376A)) G22775A|(surface_glycoprotein:G1213A(D405N)) A22786C|(surface_glycoprotein:A1224C(R408S)) G22813T|(surface_glycoprotein:G1251T(K417N)) T22882G|(surface_glycoprotein:T1320G(N440K)) T22896C|(surface_glycoprotein:T1334C(V445A)) T22942G|(surface_glycoprotein:T1380G(N460K)) G22992A|(surface_glycoprotein:G1430A(S477N)) C22995A|(surface_glycoprotein:C1433A(T478K)) A23013C|(surface_glycoprotein:A1451C(E484A)) T23018G|(surface_glycoprotein:T1456G(F486V)) A23055G|(surface_glycoprotein:A1493G(Q498R)) A23063T|(surface_glycoprotein:A1501T(N501Y)) G23073A|(surface_glycoprotein:G1511A(G504D)) T23075C|(surface_glycoprotein:T1513C(Y505H)) 23097	3	0
22550 G22578A|(surface_glycoprotein:G1016A(G339D)) G22599C|(surface_glycoprotein:G1037C(R346T)) C22674T|(surface_glycoprotein:C1112T(S371F)) T22679C|(surface_glycoprotein:T1117C(S373P)) C22686T|(surface_glycoprotein:C1124T(S375F)) A22688G|(surface_glycoprotein:A1126G(T376A)) G22775A|(surface_glycoprotein:G1213A(D405N)) A22786C|(surface_glycoprotein:A1224C(R408S)) G22813T|(surface_glycoprotein:G1251T(K417N)) A22881G|(surface_glycoprotein:AAT1318-1320AGG(N440R)) T22882G|(surface_glycoprotein:AAT1318-1320AGG(N440R)) T22896C|(surface_glycoprotein:T1334C(V445A)) T22917G|(surface_glycoprotein:T1355G(L452R)) G22992A|(surface_glycoprotein:G1430A(S477N)) C22995A|(surface_glycoprotein:C1433A(T478K)) A23013C|(surface_glycoprotein:A1451C(E484A)) T23018G|(surface_glycoprotein:T1456G(F486V)) A23055G|(surface_glycoprotein:A1493G(Q498R)) A23063T|(surface_glycoprotein:A1501T(N501Y)) T23075C|(surface_glycoprotein:T1513C(Y505H)) 23097	3	0
22550 T22573C|(surface_glycoprotein:T1011C(P337P)) G22578A|(surface_glycoprotein:G1016A(G339D)) G22599C|(surface_glycoprotein:G1037C(R346T)) C22674T|(surface_glycoprotein:C1112T(S371F)) T22679C|(surface_glycoprotein:T1117C(S373P)) C22686T|(surface_glycoprotein:C1124T(S375F)) A22688G|(surface_glycoprotein:A1126G(T376A)) G22775A|(surface_glycoprotein:G1213A(D405N)) A22786C|(surface_glycoprotein:A1224C(R408S)) A22788T|(surface_glycoprotein:A1226T(Q409L)) G22813T|(surface_glycoprotein:G1251T(K417N)) T22882G|(surface_glycoprotein:T1320G(N440K)) T22896C|(surface_glycoprotein:T1334C(V445A)) T22917G|(surface_glycoprotein:T1355G(L452R)) G22992A|(surface_glycoprotein:G1430A(S477N)) C22995A|(surface_glycoprotein:C1433A(T478K)) A23013C|(surface_glycoprotein:A1451C(E484A)) T23018G|(surface_glycoprotein:T1456G(F486V)) A23055G|(surface_glycoprotein:A1493G(Q498R)) A23063T|(surface_glycoprotein:A1501T(N501Y)) G23073A|(surface_glycoprotein:G1511A(G504D)) T23075C|(surface_glycoprotein:T1513C(Y505H)) 23097	3	0
/mnt/d/SRA/SARS2/Wastewater/FromWI/unique_seqs_2022_12_14/63/SRR22324064.SARS2.wg_unique_seqs.tsv.gz
SRR22324064	PRJNA748354	SAMN31772120	University of Missouri	2022-10-25	USA: Missouri, USA: Missouri,	13940
22550 G22578A|(surface_glycoprotein:G1016A(G339D)) C22674T|(surface_glycoprotein:C1112T(S371F)) T22679C|(surface_glycoprotein:T1117C(S373P)) C22686T|(surface_glycoprotein:C1124T(S375F)) A22688G|(surface_glycoprotein:A1126G(T376A)) G22775A|(surface_glycoprotein:G1213A(D405N)) A22786C|(surface_glycoprotein:A1224C(R408S)) G22813T|(surface_glycoprotein:G1251T(K417N)) T22882G|(surface_glycoprotein:T1320G(N440K)) T22917G|(surface_glycoprotein:T1355G(L452R)) G22992A|(surface_glycoprotein:G1430A(S477N)) C22995A|(surface_glycoprotein:C1433A(T478K)) A23013C|(surface_glycoprotein:A1451C(E484A)) T23018G|(surface_glycoprotein:T1456G(F486V)) A23055T|(surface_glycoprotein:A1493T(Q498L)) A23063T|(surface_glycoprotein:A1501T(N501Y)) T23075C|(surface_glycoprotein:T1513C(Y505H)) 23097	21	0
22550 G22578A|(surface_glycoprotein:G1016A(G339D)) G22599C|(surface_glycoprotein:G1037C(R346T)) C22674T|(surface_glycoprotein:C1112T(S371F)) T22679C|(surface_glycoprotein:T1117C(S373P)) C22686T|(surface_glycoprotein:C1124T(S375F)) A22688G|(surface_glycoprotein:A1126G(T376A)) G22775A|(surface_glycoprotein:G1213A(D405N)) A22786C|(surface_glycoprotein:A1224C(R408S)) G22813T|(surface_glycoprotein:G1251T(K417N)) T22882G|(surface_glycoprotein:T1320G(N440K)) T22917G|(surface_glycoprotein:T1355G(L452R)) G22992A|(surface_glycoprotein:G1430A(S477N)) C22995A|(surface_glycoprotein:C1433A(T478K)) A23013C|(surface_glycoprotein:A1451C(E484A)) T23018G|(surface_glycoprotein:T1456G(F486V)) A23055T|(surface_glycoprotein:A1493T(Q498L)) A23063T|(surface_glycoprotein:A1501T(N501Y)) T23075C|(surface_glycoprotein:T1513C(Y505H)) 23097	6	0
22550 G22578A|(surface_glycoprotein:G1016A(G339D)) C22674T|(surface_glycoprotein:C1112T(S371F)) T22679C|(surface_glycoprotein:T1117C(S373P)) C22686T|(surface_glycoprotein:C1124T(S375F)) A22688G|(surface_glycoprotein:A1126G(T376A)) G22775A|(surface_glycoprotein:G1213A(D405N)) A22786C|(surface_glycoprotein:A1224C(R408S)) G22813T|(surface_glycoprotein:G1251T(K417N)) T22882G|(surface_glycoprotein:T1320G(N440K)) T22917G|(surface_glycoprotein:T1355G(L452R)) T22942A|(surface_glycoprotein:T1380A(N460K)) G22992A|(surface_glycoprotein:G1430A(S477N)) C22995A|(surface_glycoprotein:C1433A(T478K)) A23013C|(surface_glycoprotein:A1451C(E484A)) T23018G|(surface_glycoprotein:T1456G(F486V)) A23055T|(surface_glycoprotein:A1493T(Q498L)) A23063T|(surface_glycoprotein:A1501T(N501Y)) T23075C|(surface_glycoprotein:T1513C(Y505H)) 23097	3	0
22550 G22578A|(surface_glycoprotein:G1016A(G339D)) C22674T|(surface_glycoprotein:C1112T(S371F)) T22679C|(surface_glycoprotein:T1117C(S373P)) C22686T|(surface_glycoprotein:C1124T(S375F)) A22688G|(surface_glycoprotein:A1126G(T376A)) G22775A|(surface_glycoprotein:G1213A(D405N)) A22786C|(surface_glycoprotein:A1224C(R408S)) C22802A|(surface_glycoprotein:C1240A(Q414K)) G22813T|(surface_glycoprotein:G1251T(K417N)) T22882G|(surface_glycoprotein:T1320G(N440K)) T22917G|(surface_glycoprotein:T1355G(L452R)) G22992A|(surface_glycoprotein:G1430A(S477N)) C22995A|(surface_glycoprotein:C1433A(T478K)) A23013C|(surface_glycoprotein:A1451C(E484A)) T23018G|(surface_glycoprotein:T1456G(F486V)) A23055T|(surface_glycoprotein:A1493T(Q498L)) A23063T|(surface_glycoprotein:A1501T(N501Y)) T23075C|(surface_glycoprotein:T1513C(Y505H)) 23097	3	0
22550 G22578A|(surface_glycoprotein:G1016A(G339D)) C22674T|(surface_glycoprotein:C1112T(S371F)) T22679C|(surface_glycoprotein:T1117C(S373P)) C22686T|(surface_glycoprotein:C1124T(S375F)) A22688G|(surface_glycoprotein:A1126G(T376A)) G22775A|(surface_glycoprotein:G1213A(D405N)) A22786C|(surface_glycoprotein:A1224C(R408S)) G22813T|(surface_glycoprotein:G1251T(K417N)) T22882G|(surface_glycoprotein:T1320G(N440K)) T22906C|(surface_glycoprotein:T1344C(N448N)) T22917G|(surface_glycoprotein:T1355G(L452R)) G22992A|(surface_glycoprotein:G1430A(S477N)) C22995A|(surface_glycoprotein:C1433A(T478K)) A23013C|(surface_glycoprotein:A1451C(E484A)) T23018G|(surface_glycoprotein:T1456G(F486V)) A23055T|(surface_glycoprotein:A1493T(Q498L)) A23063T|(surface_glycoprotein:A1501T(N501Y)) T23075C|(surface_glycoprotein:T1513C(Y505H)) 23097	2	0
22550 G22578A|(surface_glycoprotein:G1016A(G339D)) C22674T|(surface_glycoprotein:C1112T(S371F)) T22679C|(surface_glycoprotein:T1117C(S373P)) C22686T|(surface_glycoprotein:C1124T(S375F)) A22688G|(surface_glycoprotein:A1126G(T376A)) G22775A|(surface_glycoprotein:G1213A(D405N)) A22786C|(surface_glycoprotein:A1224C(R408S)) G22813T|(surface_glycoprotein:G1251T(K417N)) C22879A|(surface_glycoprotein:C1317A(N439K)) T22882G|(surface_glycoprotein:T1320G(N440K)) T22917G|(surface_glycoprotein:T1355G(L452R)) T22928G|(surface_glycoprotein:T1366G(F456V)) G22992A|(surface_glycoprotein:G1430A(S477N)) C22995A|(surface_glycoprotein:C1433A(T478K)) A23013C|(surface_glycoprotein:A1451C(E484A)) T23018G|(surface_glycoprotein:T1456G(F486V)) A23055G|(surface_glycoprotein:A1493G(Q498R)) A23063T|(surface_glycoprotein:A1501T(N501Y)) T23075C|(surface_glycoprotein:T1513C(Y505H)) 23097	2	0
22550 G22578A|(surface_glycoprotein:G1016A(G339D)) G22599T|(surface_glycoprotein:G1037T(R346I)) C22674T|(surface_glycoprotein:C1112T(S371F)) T22679C|(surface_glycoprotein:T1117C(S373P)) C22686T|(surface_glycoprotein:C1124T(S375F)) A22688G|(surface_glycoprotein:A1126G(T376A)) A22725G|(surface_glycoprotein:A1163G(N388S)) G22775A|(surface_glycoprotein:G1213A(D405N)) A22786C|(surface_glycoprotein:A1224C(R408S)) G22813T|(surface_glycoprotein:G1251T(K417N)) T22882G|(surface_glycoprotein:T1320G(N440K)) T22917G|(surface_glycoprotein:T1355G(L452R)) G22992A|(surface_glycoprotein:G1430A(S477N)) C22995A|(surface_glycoprotein:C1433A(T478K)) A23013C|(surface_glycoprotein:A1451C(E484A)) T23018G|(surface_glycoprotein:T1456G(F486V)) A23055T|(surface_glycoprotein:A1493T(Q498L)) A23063T|(surface_glycoprotein:A1501T(N501Y)) T23075C|(surface_glycoprotein:T1513C(Y505H)) 23097	2	0
/mnt/d/SRA/SARS2/Wastewater/FromWI/unique_seqs_2022_12_14/63/SRR22324117.SARS2.wg_unique_seqs.tsv.gz
SRR22324117	PRJNA748354	SAMN31772116	University of Missouri	2022-10-24	USA: Missouri, USA: Missouri,	Not Collected
22550 G22578A|(surface_glycoprotein:G1016A(G339D)) C22674T|(surface_glycoprotein:C1112T(S371F)) T22679C|(surface_glycoprotein:T1117C(S373P)) C22686T|(surface_glycoprotein:C1124T(S375F)) A22688G|(surface_glycoprotein:A1126G(T376A)) G22775A|(surface_glycoprotein:G1213A(D405N)) A22786C|(surface_glycoprotein:A1224C(R408S)) G22813T|(surface_glycoprotein:G1251T(K417N)) T22882G|(surface_glycoprotein:T1320G(N440K)) G22901T|(surface_glycoprotein:G1339T(G447C)) T22917G|(surface_glycoprotein:T1355G(L452R)) G22927T|(surface_glycoprotein:G1365T(L455F)) G22992A|(surface_glycoprotein:G1430A(S477N)) C22995A|(surface_glycoprotein:C1433A(T478K)) A23013C|(surface_glycoprotein:A1451C(E484A)) T23018G|(surface_glycoprotein:T1456G(F486V)) A23055G|(surface_glycoprotein:A1493G(Q498R)) A23063T|(surface_glycoprotein:A1501T(N501Y)) T23075C|(surface_glycoprotein:T1513C(Y505H)) 23097	25	0
22550 G22578A|(surface_glycoprotein:G1016A(G339D)) C22674T|(surface_glycoprotein:C1112T(S371F)) T22679C|(surface_glycoprotein:T1117C(S373P)) C22686T|(surface_glycoprotein:C1124T(S375F)) A22688G|(surface_glycoprotein:A1126G(T376A)) G22775A|(surface_glycoprotein:G1213A(D405N)) A22786C|(surface_glycoprotein:A1224C(R408S)) G22813T|(surface_glycoprotein:G1251T(K417N)) T22882G|(surface_glycoprotein:T1320G(N440K)) A22893C|(surface_glycoprotein:A1331C(K444T)) T22917G|(surface_glycoprotein:T1355G(L452R)) T22942A|(surface_glycoprotein:T1380A(N460K)) G22992A|(surface_glycoprotein:G1430A(S477N)) C22995A|(surface_glycoprotein:C1433A(T478K)) A23013C|(surface_glycoprotein:A1451C(E484A)) T23018G|(surface_glycoprotein:T1456G(F486V)) A23055T|(surface_glycoprotein:A1493T(Q498L)) A23063T|(surface_glycoprotein:A1501T(N501Y)) T23075C|(surface_glycoprotein:T1513C(Y505H)) 23097	19	0
22550 G22578A|(surface_glycoprotein:G1016A(G339D)) C22674T|(surface_glycoprotein:C1112T(S371F)) T22679C|(surface_glycoprotein:T1117C(S373P)) C22686T|(surface_glycoprotein:C1124T(S375F)) A22688G|(surface_glycoprotein:A1126G(T376A)) G22775A|(surface_glycoprotein:G1213A(D405N)) A22786C|(surface_glycoprotein:A1224C(R408S)) G22813T|(surface_glycoprotein:G1251T(K417N)) T22882G|(surface_glycoprotein:T1320G(N440K)) T22917G|(surface_glycoprotein:T1355G(L452R)) G22992A|(surface_glycoprotein:G1430A(S477N)) C22995A|(surface_glycoprotein:C1433A(T478K)) A23013C|(surface_glycoprotein:A1451C(E484A)) T23018G|(surface_glycoprotein:T1456G(F486V)) A23055T|(surface_glycoprotein:A1493T(Q498L)) A23063T|(surface_glycoprotein:A1501T(N501Y)) T23075C|(surface_glycoprotein:T1513C(Y505H)) 23097	13	0
22550 G22578A|(surface_glycoprotein:G1016A(G339D)) C22674T|(surface_glycoprotein:C1112T(S371F)) T22679C|(surface_glycoprotein:T1117C(S373P)) C22686T|(surface_glycoprotein:C1124T(S375F)) A22688G|(surface_glycoprotein:A1126G(T376A)) G22775A|(surface_glycoprotein:G1213A(D405N)) A22786C|(surface_glycoprotein:A1224C(R408S)) G22813T|(surface_glycoprotein:G1251T(K417N)) C22879A|(surface_glycoprotein:C1317A(N439K)) T22882G|(surface_glycoprotein:T1320G(N440K)) T22917G|(surface_glycoprotein:T1355G(L452R)) G22927T|(surface_glycoprotein:G1365T(L455F)) G22992A|(surface_glycoprotein:G1430A(S477N)) C22995A|(surface_glycoprotein:C1433A(T478K)) A23013C|(surface_glycoprotein:A1451C(E484A)) T23018G|(surface_glycoprotein:T1456G(F486V)) A23055G|(surface_glycoprotein:A1493G(Q498R)) A23063T|(surface_glycoprotein:A1501T(N501Y)) T23075C|(surface_glycoprotein:T1513C(Y505H)) 23097	11	0
22550 G22578A|(surface_glycoprotein:G1016A(G339D)) C22674T|(surface_glycoprotein:C1112T(S371F)) T22679C|(surface_glycoprotein:T1117C(S373P)) C22686T|(surface_glycoprotein:C1124T(S375F)) A22688G|(surface_glycoprotein:A1126G(T376A)) G22775A|(surface_glycoprotein:G1213A(D405N)) A22786C|(surface_glycoprotein:A1224C(R408S)) G22813T|(surface_glycoprotein:G1251T(K417N)) T22882G|(surface_glycoprotein:T1320G(N440K)) T22917G|(surface_glycoprotein:T1355G(L452R)) G22927T|(surface_glycoprotein:G1365T(L455F)) T22928G|(surface_glycoprotein:T1366G(F456V)) G22992A|(surface_glycoprotein:G1430A(S477N)) C22995A|(surface_glycoprotein:C1433A(T478K)) A23013C|(surface_glycoprotein:A1451C(E484A)) T23018G|(surface_glycoprotein:T1456G(F486V)) A23055G|(surface_glycoprotein:A1493G(Q498R)) A23063T|(surface_glycoprotein:A1501T(N501Y)) T23075C|(surface_glycoprotein:T1513C(Y505H)) 23097	7	0
22550 G22578A|(surface_glycoprotein:G1016A(G339D)) C22674T|(surface_glycoprotein:C1112T(S371F)) T22679C|(surface_glycoprotein:T1117C(S373P)) C22686T|(surface_glycoprotein:C1124T(S375F)) A22688G|(surface_glycoprotein:A1126G(T376A)) G22775A|(surface_glycoprotein:G1213A(D405N)) A22786C|(surface_glycoprotein:A1224C(R408S)) G22813T|(surface_glycoprotein:G1251T(K417N)) T22882G|(surface_glycoprotein:T1320G(N440K)) G22899T|(surface_glycoprotein:G1337T(G446V)) T22917G|(surface_glycoprotein:T1355G(L452R)) G22927T|(surface_glycoprotein:G1365T(L455F)) G22992A|(surface_glycoprotein:G1430A(S477N)) C22995A|(surface_glycoprotein:C1433A(T478K)) A23013C|(surface_glycoprotein:A1451C(E484A)) T23018G|(surface_glycoprotein:T1456G(F486V)) A23055G|(surface_glycoprotein:A1493G(Q498R)) A23063T|(surface_glycoprotein:A1501T(N501Y)) T23075C|(surface_glycoprotein:T1513C(Y505H)) 23097	7	0
22550 G22578A|(surface_glycoprotein:G1016A(G339D)) C22674T|(surface_glycoprotein:C1112T(S371F)) T22679C|(surface_glycoprotein:T1117C(S373P)) C22686T|(surface_glycoprotein:C1124T(S375F)) A22688G|(surface_glycoprotein:A1126G(T376A)) G22775A|(surface_glycoprotein:G1213A(D405N)) A22786C|(surface_glycoprotein:A1224C(R408S)) G22813T|(surface_glycoprotein:G1251T(K417N)) T22882G|(surface_glycoprotein:T1320G(N440K)) G22894T|(surface_glycoprotein:G1332T(K444N)) T22917G|(surface_glycoprotein:T1355G(L452R)) G22927T|(surface_glycoprotein:G1365T(L455F)) G22992A|(surface_glycoprotein:G1430A(S477N)) C22995A|(surface_glycoprotein:C1433A(T478K)) A23013C|(surface_glycoprotein:A1451C(E484A)) T23018G|(surface_glycoprotein:T1456G(F486V)) A23055G|(surface_glycoprotein:A1493G(Q498R)) A23063T|(surface_glycoprotein:A1501T(N501Y)) T23075C|(surface_glycoprotein:T1513C(Y505H)) 23097	7	0
22550 G22578A|(surface_glycoprotein:G1016A(G339D)) C22674T|(surface_glycoprotein:C1112T(S371F)) T22679C|(surface_glycoprotein:T1117C(S373P)) C22686T|(surface_glycoprotein:C1124T(S375F)) A22688G|(surface_glycoprotein:A1126G(T376A)) G22775A|(surface_glycoprotein:G1213A(D405N)) A22786C|(surface_glycoprotein:A1224C(R408S)) G22813T|(surface_glycoprotein:G1251T(K417N)) T22882G|(surface_glycoprotein:T1320G(N440K)) T22896G|(surface_glycoprotein:T1334G(V445G)) T22917G|(surface_glycoprotein:T1355G(L452R)) G22927T|(surface_glycoprotein:G1365T(L455F)) G22992A|(surface_glycoprotein:G1430A(S477N)) C22995A|(surface_glycoprotein:C1433A(T478K)) A23013C|(surface_glycoprotein:A1451C(E484A)) T23018G|(surface_glycoprotein:T1456G(F486V)) A23055G|(surface_glycoprotein:A1493G(Q498R)) A23063T|(surface_glycoprotein:A1501T(N501Y)) T23075C|(surface_glycoprotein:T1513C(Y505H)) 23097	7	0
22550 G22578A|(surface_glycoprotein:G1016A(G339D)) C22674T|(surface_glycoprotein:C1112T(S371F)) T22679C|(surface_glycoprotein:T1117C(S373P)) C22686T|(surface_glycoprotein:C1124T(S375F)) A22688G|(surface_glycoprotein:A1126G(T376A)) G22775A|(surface_glycoprotein:G1213A(D405N)) A22786C|(surface_glycoprotein:A1224C(R408S)) G22799A|(surface_glycoprotein:G1237A(G413R)) G22813T|(surface_glycoprotein:G1251T(K417N)) T22882G|(surface_glycoprotein:T1320G(N440K)) T22917G|(surface_glycoprotein:T1355G(L452R)) G22927T|(surface_glycoprotein:G1365T(L455F)) G22992A|(surface_glycoprotein:G1430A(S477N)) C22995A|(surface_glycoprotein:C1433A(T478K)) A23013C|(surface_glycoprotein:A1451C(E484A)) T23018G|(surface_glycoprotein:T1456G(F486V)) A23055G|(surface_glycoprotein:A1493G(Q498R)) A23063T|(surface_glycoprotein:A1501T(N501Y)) T23075C|(surface_glycoprotein:T1513C(Y505H)) 23097	6	0
22550 G22578A|(surface_glycoprotein:G1016A(G339D)) C22674T|(surface_glycoprotein:C1112T(S371F)) T22679C|(surface_glycoprotein:T1117C(S373P)) C22686T|(surface_glycoprotein:C1124T(S375F)) A22688G|(surface_glycoprotein:A1126G(T376A)) G22775A|(surface_glycoprotein:G1213A(D405N)) A22786C|(surface_glycoprotein:A1224C(R408S)) G22813T|(surface_glycoprotein:G1251T(K417N)) T22882G|(surface_glycoprotein:T1320G(N440K)) T22917G|(surface_glycoprotein:T1355G(L452R)) G22992A|(surface_glycoprotein:G1430A(S477N)) C22995A|(surface_glycoprotein:C1433A(T478K)) T23011C|(surface_glycoprotein:T1449C(V483V)) A23013C|(surface_glycoprotein:A1451C(E484A)) T23018G|(surface_glycoprotein:T1456G(F486V)) A23055T|(surface_glycoprotein:A1493T(Q498L)) A23063T|(surface_glycoprotein:A1501T(N501Y)) T23075C|(surface_glycoprotein:T1513C(Y505H)) 23097	6	0
22550 G22578A|(surface_glycoprotein:G1016A(G339D)) C22674T|(surface_glycoprotein:C1112T(S371F)) T22679C|(surface_glycoprotein:T1117C(S373P)) C22686T|(surface_glycoprotein:C1124T(S375F)) A22688G|(surface_glycoprotein:A1126G(T376A)) G22775A|(surface_glycoprotein:G1213A(D405N)) A22786C|(surface_glycoprotein:A1224C(R408S)) G22813T|(surface_glycoprotein:G1251T(K417N)) T22882G|(surface_glycoprotein:T1320G(N440K)) T22917G|(surface_glycoprotein:T1355G(L452R)) G22927T|(surface_glycoprotein:G1365T(L455F)) T22930G|(surface_glycoprotein:T1368G(F456L)) G22992A|(surface_glycoprotein:G1430A(S477N)) C22995A|(surface_glycoprotein:C1433A(T478K)) A23013C|(surface_glycoprotein:A1451C(E484A)) T23018G|(surface_glycoprotein:T1456G(F486V)) A23055G|(surface_glycoprotein:A1493G(Q498R)) A23063T|(surface_glycoprotein:A1501T(N501Y)) T23075C|(surface_glycoprotein:T1513C(Y505H)) 23097	6	0
22550 G22578A|(surface_glycoprotein:G1016A(G339D)) C22674T|(surface_glycoprotein:C1112T(S371F)) T22679C|(surface_glycoprotein:T1117C(S373P)) C22686T|(surface_glycoprotein:C1124T(S375F)) A22688G|(surface_glycoprotein:A1126G(T376A)) G22775A|(surface_glycoprotein:G1213A(D405N)) A22786C|(surface_glycoprotein:A1224C(R408S)) G22813T|(surface_glycoprotein:G1251T(K417N)) T22882G|(surface_glycoprotein:T1320G(N440K)) T22917G|(surface_glycoprotein:T1355G(L452R)) G22927T|(surface_glycoprotein:G1365T(L455F)) A22991G|(surface_glycoprotein:AGC1429-1431GAC(S477D)) G22992A|(surface_glycoprotein:AGC1429-1431GAC(S477D)) C22995A|(surface_glycoprotein:C1433A(T478K)) A23013C|(surface_glycoprotein:A1451C(E484A)) T23018G|(surface_glycoprotein:T1456G(F486V)) A23055G|(surface_glycoprotein:A1493G(Q498R)) A23063T|(surface_glycoprotein:A1501T(N501Y)) T23075C|(surface_glycoprotein:T1513C(Y505H)) 23097	6	0
22550 G22578A|(surface_glycoprotein:G1016A(G339D)) C22674T|(surface_glycoprotein:C1112T(S371F)) T22679C|(surface_glycoprotein:T1117C(S373P)) C22686T|(surface_glycoprotein:C1124T(S375F)) A22688G|(surface_glycoprotein:A1126G(T376A)) G22775A|(surface_glycoprotein:G1213A(D405N)) A22786C|(surface_glycoprotein:A1224C(R408S)) G22813T|(surface_glycoprotein:G1251T(K417N)) A22881G|(surface_glycoprotein:AAT1318-1320AGG(N440R)) T22882G|(surface_glycoprotein:AAT1318-1320AGG(N440R)) T22917G|(surface_glycoprotein:T1355G(L452R)) G22927T|(surface_glycoprotein:G1365T(L455F)) G22992A|(surface_glycoprotein:G1430A(S477N)) C22995A|(surface_glycoprotein:C1433A(T478K)) A23013C|(surface_glycoprotein:A1451C(E484A)) T23018G|(surface_glycoprotein:T1456G(F486V)) A23055G|(surface_glycoprotein:A1493G(Q498R)) A23063T|(surface_glycoprotein:A1501T(N501Y)) T23075C|(surface_glycoprotein:T1513C(Y505H)) 23097	6	0
22550 G22578A|(surface_glycoprotein:G1016A(G339D)) C22674T|(surface_glycoprotein:C1112T(S371F)) T22679C|(surface_glycoprotein:T1117C(S373P)) C22686T|(surface_glycoprotein:C1124T(S375F)) A22688G|(surface_glycoprotein:A1126G(T376A)) G22775A|(surface_glycoprotein:G1213A(D405N)) A22786C|(surface_glycoprotein:A1224C(R408S)) G22813T|(surface_glycoprotein:G1251T(K417N)) T22882G|(surface_glycoprotein:T1320G(N440K)) T22917G|(surface_glycoprotein:T1355G(L452R)) G22927T|(surface_glycoprotein:G1365T(L455F)) G22992A|(surface_glycoprotein:G1430A(S477N)) C22995A|(surface_glycoprotein:C1433A(T478K)) A23013C|(surface_glycoprotein:A1451C(E484A)) T23018G|(surface_glycoprotein:T1456G(F486V)) T23031A|(surface_glycoprotein:T1469A(F490Y)) A23055G|(surface_glycoprotein:A1493G(Q498R)) A23063T|(surface_glycoprotein:A1501T(N501Y)) T23075C|(surface_glycoprotein:T1513C(Y505H)) 23097	5	0
22550 G22578A|(surface_glycoprotein:G1016A(G339D)) C22674T|(surface_glycoprotein:C1112T(S371F)) T22679C|(surface_glycoprotein:T1117C(S373P)) C22686T|(surface_glycoprotein:C1124T(S375F)) A22688G|(surface_glycoprotein:A1126G(T376A)) G22775A|(surface_glycoprotein:G1213A(D405N)) A22786C|(surface_glycoprotein:A1224C(R408S)) G22813T|(surface_glycoprotein:G1251T(K417N)) T22882G|(surface_glycoprotein:T1320G(N440K)) T22917G|(surface_glycoprotein:T1355G(L452R)) G22927T|(surface_glycoprotein:G1365T(L455F)) G22992A|(surface_glycoprotein:G1430A(S477N)) C22995A|(surface_glycoprotein:C1433A(T478K)) A23013C|(surface_glycoprotein:A1451C(E484A)) T23018G|(surface_glycoprotein:TTT1456-1458GCT(F486A)) T23019C|(surface_glycoprotein:TTT1456-1458GCT(F486A)) A23055G|(surface_glycoprotein:A1493G(Q498R)) A23063T|(surface_glycoprotein:A1501T(N501Y)) T23075C|(surface_glycoprotein:T1513C(Y505H)) 23097	5	0
/mnt/d/SRA/SARS2/Wastewater/FromWI/unique_seqs_2022_12_14/63/SRR22324037.SARS2.wg_unique_seqs.tsv.gz
SRR22324037	PRJNA748354	SAMN31772116	University of Missouri	2022-10-24	USA: Missouri, USA: Missouri,	Not Collected
22550 G22578A|(surface_glycoprotein:G1016A(G339D)) C22674T|(surface_glycoprotein:C1112T(S371F)) T22679C|(surface_glycoprotein:T1117C(S373P)) C22686T|(surface_glycoprotein:C1124T(S375F)) A22688G|(surface_glycoprotein:A1126G(T376A)) G22775A|(surface_glycoprotein:G1213A(D405N)) A22786C|(surface_glycoprotein:A1224C(R408S)) G22813T|(surface_glycoprotein:G1251T(K417N)) T22882G|(surface_glycoprotein:T1320G(N440K)) T22917G|(surface_glycoprotein:T1355G(L452R)) G22992A|(surface_glycoprotein:G1430A(S477N)) C22995A|(surface_glycoprotein:C1433A(T478K)) A23013C|(surface_glycoprotein:A1451C(E484A)) T23018G|(surface_glycoprotein:T1456G(F486V)) A23055T|(surface_glycoprotein:A1493T(Q498L)) A23063T|(surface_glycoprotein:A1501T(N501Y)) T23075C|(surface_glycoprotein:T1513C(Y505H)) 23097	12	0
22550 G22578A|(surface_glycoprotein:G1016A(G339D)) C22674T|(surface_glycoprotein:C1112T(S371F)) T22679C|(surface_glycoprotein:T1117C(S373P)) C22686T|(surface_glycoprotein:C1124T(S375F)) A22688G|(surface_glycoprotein:A1126G(T376A)) G22775A|(surface_glycoprotein:G1213A(D405N)) A22786C|(surface_glycoprotein:A1224C(R408S)) G22813T|(surface_glycoprotein:G1251T(K417N)) T22882G|(surface_glycoprotein:T1320G(N440K)) A22893G|(surface_glycoprotein:A1331G(K444R)) T22917G|(surface_glycoprotein:T1355G(L452R)) G22992A|(surface_glycoprotein:G1430A(S477N)) C22995A|(surface_glycoprotein:C1433A(T478K)) A23013C|(surface_glycoprotein:A1451C(E484A)) T23018G|(surface_glycoprotein:T1456G(F486V)) A23055T|(surface_glycoprotein:A1493T(Q498L)) A23063T|(surface_glycoprotein:A1501T(N501Y)) T23075C|(surface_glycoprotein:T1513C(Y505H)) 23097	10	0
22550 G22578A|(surface_glycoprotein:G1016A(G339D)) G22599C|(surface_glycoprotein:G1037C(R346T)) C22674T|(surface_glycoprotein:C1112T(S371F)) T22679C|(surface_glycoprotein:T1117C(S373P)) C22686T|(surface_glycoprotein:C1124T(S375F)) A22688G|(surface_glycoprotein:A1126G(T376A)) G22775A|(surface_glycoprotein:G1213A(D405N)) A22786C|(surface_glycoprotein:A1224C(R408S)) G22813T|(surface_glycoprotein:G1251T(K417N)) T22882G|(surface_glycoprotein:T1320G(N440K)) T22917G|(surface_glycoprotein:T1355G(L452R)) G22992A|(surface_glycoprotein:G1430A(S477N)) C22995A|(surface_glycoprotein:C1433A(T478K)) A23013C|(surface_glycoprotein:A1451C(E484A)) T23018G|(surface_glycoprotein:T1456G(F486V)) A23055T|(surface_glycoprotein:A1493T(Q498L)) A23063T|(surface_glycoprotein:A1501T(N501Y)) T23075C|(surface_glycoprotein:T1513C(Y505H)) 23097	9	0
22550 G22578A|(surface_glycoprotein:G1016A(G339D)) G22599C|(surface_glycoprotein:G1037C(R346T)) C22674T|(surface_glycoprotein:C1112T(S371F)) T22679C|(surface_glycoprotein:T1117C(S373P)) C22686T|(surface_glycoprotein:C1124T(S375F)) A22688G|(surface_glycoprotein:A1126G(T376A)) G22775A|(surface_glycoprotein:G1213A(D405N)) A22786C|(surface_glycoprotein:A1224C(R408S)) G22813T|(surface_glycoprotein:G1251T(K417N)) T22882G|(surface_glycoprotein:T1320G(N440K)) A22893G|(surface_glycoprotein:A1331G(K444R)) T22917G|(surface_glycoprotein:T1355G(L452R)) G22992A|(surface_glycoprotein:G1430A(S477N)) C22995A|(surface_glycoprotein:C1433A(T478K)) A23013C|(surface_glycoprotein:A1451C(E484A)) T23018G|(surface_glycoprotein:T1456G(F486V)) A23055T|(surface_glycoprotein:A1493T(Q498L)) A23063T|(surface_glycoprotein:A1501T(N501Y)) T23075C|(surface_glycoprotein:T1513C(Y505H)) 23097	2	0
22550 G22578A|(surface_glycoprotein:G1016A(G339D)) G22599C|(surface_glycoprotein:G1037C(R346T)) A22633G|(surface_glycoprotein:A1071G(R357R)) C22674T|(surface_glycoprotein:C1112T(S371F)) T22679C|(surface_glycoprotein:T1117C(S373P)) C22686T|(surface_glycoprotein:C1124T(S375F)) A22688G|(surface_glycoprotein:A1126G(T376A)) G22775A|(surface_glycoprotein:G1213A(D405N)) A22786C|(surface_glycoprotein:A1224C(R408S)) G22813T|(surface_glycoprotein:G1251T(K417N)) T22882G|(surface_glycoprotein:T1320G(N440K)) T22917G|(surface_glycoprotein:T1355G(L452R)) G22992A|(surface_glycoprotein:G1430A(S477N)) C22995A|(surface_glycoprotein:C1433A(T478K)) A23013C|(surface_glycoprotein:A1451C(E484A)) T23018G|(surface_glycoprotein:T1456G(F486V)) A23055T|(surface_glycoprotein:A1493T(Q498L)) A23063T|(surface_glycoprotein:A1501T(N501Y)) T23075C|(surface_glycoprotein:T1513C(Y505H)) 23097	2	0
22550 G22578A|(surface_glycoprotein:G1016A(G339D)) C22674T|(surface_glycoprotein:C1112T(S371F)) T22679C|(surface_glycoprotein:T1117C(S373P)) C22686T|(surface_glycoprotein:C1124T(S375F)) A22688G|(surface_glycoprotein:A1126G(T376A)) G22775A|(surface_glycoprotein:G1213A(D405N)) A22786C|(surface_glycoprotein:A1224C(R408S)) G22813T|(surface_glycoprotein:G1251T(K417N)) C22858T|(surface_glycoprotein:C1296T(C432C)) T22882G|(surface_glycoprotein:T1320G(N440K)) T22917G|(surface_glycoprotein:T1355G(L452R)) G22992A|(surface_glycoprotein:G1430A(S477N)) C22995A|(surface_glycoprotein:C1433A(T478K)) A23013C|(surface_glycoprotein:A1451C(E484A)) T23018G|(surface_glycoprotein:T1456G(F486V)) A23055T|(surface_glycoprotein:A1493T(Q498L)) A23063T|(surface_glycoprotein:A1501T(N501Y)) T23075C|(surface_glycoprotein:T1513C(Y505H)) 23097	2	0
22550 G22578A|(surface_glycoprotein:G1016A(G339D)) C22674T|(surface_glycoprotein:C1112T(S371F)) T22679C|(surface_glycoprotein:T1117C(S373P)) C22686T|(surface_glycoprotein:C1124T(S375F)) A22688G|(surface_glycoprotein:A1126G(T376A)) G22775A|(surface_glycoprotein:G1213A(D405N)) A22786C|(surface_glycoprotein:A1224C(R408S)) G22813T|(surface_glycoprotein:G1251T(K417N)) T22882G|(surface_glycoprotein:T1320G(N440K)) A22893G|(surface_glycoprotein:AAG1330-1332AGT(K444S)) G22894T|(surface_glycoprotein:AAG1330-1332AGT(K444S)) G22901T|(surface_glycoprotein:G1339T(G447C)) T22917G|(surface_glycoprotein:T1355G(L452R)) G22992A|(surface_glycoprotein:G1430A(S477N)) C22995A|(surface_glycoprotein:C1433A(T478K)) A23013C|(surface_glycoprotein:A1451C(E484A)) T23018G|(surface_glycoprotein:T1456G(F486V)) A23055G|(surface_glycoprotein:A1493G(Q498R)) A23063T|(surface_glycoprotein:A1501T(N501Y)) T23075C|(surface_glycoprotein:T1513C(Y505H)) 23097	2	0
22550 G22578A|(surface_glycoprotein:G1016A(G339D)) C22674T|(surface_glycoprotein:C1112T(S371F)) T22679C|(surface_glycoprotein:T1117C(S373P)) C22686T|(surface_glycoprotein:C1124T(S375F)) A22688G|(surface_glycoprotein:A1126G(T376A)) G22775A|(surface_glycoprotein:G1213A(D405N)) A22786C|(surface_glycoprotein:A1224C(R408S)) G22813T|(surface_glycoprotein:G1251T(K417N)) A22880C|(surface_glycoprotein:AAT1318-1320CTG(N440L)) A22881T|(surface_glycoprotein:AAT1318-1320CTG(N440L)) T22882G|(surface_glycoprotein:AAT1318-1320CTG(N440L)) A22887C|(surface_glycoprotein:A1325C(D442A)) A22892C|(surface_glycoprotein:AAG1330-1332CGG(K444R)) A22893G|(surface_glycoprotein:AAG1330-1332CGG(K444R)) A22904C|(surface_glycoprotein:AAT1342-1344CCT(N448P)) A22905C|(surface_glycoprotein:AAT1342-1344CCT(N448P)) A22908C|(surface_glycoprotein:A1346C(Y449S)) A22910C|(surface_glycoprotein:AAT1348-1350CCT(N450P)) A22911C|(surface_glycoprotein:AAT1348-1350CCT(N450P)) A22914C|(surface_glycoprotein:A1352C(Y451S)) T22917G|(surface_glycoprotein:T1355G(L452R)) G22992A|(surface_glycoprotein:G1430A(S477N)) C22995A|(surface_glycoprotein:C1433A(T478K)) A23013C|(surface_glycoprotein:A1451C(E484A)) T23018G|(surface_glycoprotein:T1456G(F486V)) A23055G|(surface_glycoprotein:A1493G(Q498R)) A23063T|(surface_glycoprotein:AAT1501-1503TCT(N501S)) A23064C|(surface_glycoprotein:AAT1501-1503TCT(N501S)) T23075C|(surface_glycoprotein:T1513C(Y505H)) 23078	2	0
/mnt/d/SRA/SARS2/Wastewater/FromWI/unique_seqs_2022_12_14/63/SRR22324099.SARS2.wg_unique_seqs.tsv.gz
SRR22324099	PRJNA748354	SAMN31772113	University of Missouri	2022-10-10	USA: Missouri, USA: Missouri,	6155
22550 G22578A|(surface_glycoprotein:G1016A(G339D)) C22674T|(surface_glycoprotein:C1112T(S371F)) T22679C|(surface_glycoprotein:T1117C(S373P)) C22686T|(surface_glycoprotein:C1124T(S375F)) A22688G|(surface_glycoprotein:A1126G(T376A)) G22775A|(surface_glycoprotein:G1213A(D405N)) A22786C|(surface_glycoprotein:A1224C(R408S)) G22813T|(surface_glycoprotein:G1251T(K417N)) T22882G|(surface_glycoprotein:T1320G(N440K)) G22901T|(surface_glycoprotein:G1339T(G447C)) T22917G|(surface_glycoprotein:T1355G(L452R)) G22992A|(surface_glycoprotein:G1430A(S477N)) C22995A|(surface_glycoprotein:C1433A(T478K)) A23013T|(surface_glycoprotein:A1451T(E484V)) T23018G|(surface_glycoprotein:T1456G(F486V)) A23055G|(surface_glycoprotein:A1493G(Q498R)) A23063T|(surface_glycoprotein:A1501T(N501Y)) T23075C|(surface_glycoprotein:T1513C(Y505H)) 23097	11	0
22550 G22578A|(surface_glycoprotein:G1016A(G339D)) C22674T|(surface_glycoprotein:C1112T(S371F)) T22679C|(surface_glycoprotein:T1117C(S373P)) C22686T|(surface_glycoprotein:C1124T(S375F)) A22688G|(surface_glycoprotein:A1126G(T376A)) G22775A|(surface_glycoprotein:G1213A(D405N)) A22786C|(surface_glycoprotein:A1224C(R408S)) G22813T|(surface_glycoprotein:G1251T(K417N)) T22882G|(surface_glycoprotein:T1320G(N440K)) G22894T|(surface_glycoprotein:G1332T(K444N)) T22917G|(surface_glycoprotein:T1355G(L452R)) G22992A|(surface_glycoprotein:G1430A(S477N)) C22995A|(surface_glycoprotein:C1433A(T478K)) A23013T|(surface_glycoprotein:A1451T(E484V)) T23018G|(surface_glycoprotein:T1456G(F486V)) A23055G|(surface_glycoprotein:A1493G(Q498R)) A23063T|(surface_glycoprotein:A1501T(N501Y)) T23075C|(surface_glycoprotein:T1513C(Y505H)) 23097	10	0
22550 G22578A|(surface_glycoprotein:G1016A(G339D)) C22674T|(surface_glycoprotein:C1112T(S371F)) T22679C|(surface_glycoprotein:T1117C(S373P)) C22686T|(surface_glycoprotein:C1124T(S375F)) A22688G|(surface_glycoprotein:A1126G(T376A)) G22775A|(surface_glycoprotein:G1213A(D405N)) A22786C|(surface_glycoprotein:A1224C(R408S)) G22813T|(surface_glycoprotein:G1251T(K417N)) T22882G|(surface_glycoprotein:T1320G(N440K)) T22884G|(surface_glycoprotein:T1322G(L441R)) T22917G|(surface_glycoprotein:T1355G(L452R)) G22992A|(surface_glycoprotein:G1430A(S477N)) C22995A|(surface_glycoprotein:C1433A(T478K)) A23013T|(surface_glycoprotein:A1451T(E484V)) T23018G|(surface_glycoprotein:T1456G(F486V)) A23055G|(surface_glycoprotein:A1493G(Q498R)) A23063T|(surface_glycoprotein:A1501T(N501Y)) T23075C|(surface_glycoprotein:T1513C(Y505H)) 23097	8	0
22550 G22578A|(surface_glycoprotein:G1016A(G339D)) C22674T|(surface_glycoprotein:C1112T(S371F)) T22679C|(surface_glycoprotein:T1117C(S373P)) C22686T|(surface_glycoprotein:C1124T(S375F)) A22688G|(surface_glycoprotein:A1126G(T376A)) G22775A|(surface_glycoprotein:G1213A(D405N)) A22786C|(surface_glycoprotein:A1224C(R408S)) G22813T|(surface_glycoprotein:G1251T(K417N)) T22882G|(surface_glycoprotein:T1320G(N440K)) T22896G|(surface_glycoprotein:T1334G(V445G)) T22917G|(surface_glycoprotein:T1355G(L452R)) G22992A|(surface_glycoprotein:G1430A(S477N)) C22995A|(surface_glycoprotein:C1433A(T478K)) A23013T|(surface_glycoprotein:A1451T(E484V)) T23018G|(surface_glycoprotein:T1456G(F486V)) A23055G|(surface_glycoprotein:A1493G(Q498R)) A23063T|(surface_glycoprotein:A1501T(N501Y)) T23075C|(surface_glycoprotein:T1513C(Y505H)) 23097	6	0
22550 G22578A|(surface_glycoprotein:G1016A(G339D)) C22674T|(surface_glycoprotein:C1112T(S371F)) T22679C|(surface_glycoprotein:T1117C(S373P)) C22686T|(surface_glycoprotein:C1124T(S375F)) A22688G|(surface_glycoprotein:A1126G(T376A)) G22775A|(surface_glycoprotein:G1213A(D405N)) A22786C|(surface_glycoprotein:A1224C(R408S)) G22813T|(surface_glycoprotein:G1251T(K417N)) T22882G|(surface_glycoprotein:T1320G(N440K)) T22917G|(surface_glycoprotein:T1355G(L452R)) G22927T|(surface_glycoprotein:G1365T(L455F)) G22992A|(surface_glycoprotein:G1430A(S477N)) C22995A|(surface_glycoprotein:C1433A(T478K)) A23013T|(surface_glycoprotein:A1451T(E484V)) T23018G|(surface_glycoprotein:T1456G(F486V)) A23055G|(surface_glycoprotein:A1493G(Q498R)) A23063T|(surface_glycoprotein:A1501T(N501Y)) T23075C|(surface_glycoprotein:T1513C(Y505H)) 23097	4	0
22550 G22578A|(surface_glycoprotein:G1016A(G339D)) C22674T|(surface_glycoprotein:C1112T(S371F)) T22679C|(surface_glycoprotein:T1117C(S373P)) C22686T|(surface_glycoprotein:C1124T(S375F)) A22688G|(surface_glycoprotein:A1126G(T376A)) G22775A|(surface_glycoprotein:G1213A(D405N)) A22786C|(surface_glycoprotein:A1224C(R408S)) G22813T|(surface_glycoprotein:G1251T(K417N)) T22882G|(surface_glycoprotein:T1320G(N440K)) T22917G|(surface_glycoprotein:T1355G(L452R)) T22925A|(surface_glycoprotein:T1363A(L455M)) G22992A|(surface_glycoprotein:G1430A(S477N)) C22995A|(surface_glycoprotein:C1433A(T478K)) A23013T|(surface_glycoprotein:A1451T(E484V)) T23018G|(surface_glycoprotein:T1456G(F486V)) A23055G|(surface_glycoprotein:A1493G(Q498R)) A23063T|(surface_glycoprotein:A1501T(N501Y)) T23075C|(surface_glycoprotein:T1513C(Y505H)) 23097	4	0
22550 G22578A|(surface_glycoprotein:G1016A(G339D)) C22674T|(surface_glycoprotein:C1112T(S371F)) T22679C|(surface_glycoprotein:T1117C(S373P)) C22686T|(surface_glycoprotein:C1124T(S375F)) A22688G|(surface_glycoprotein:A1126G(T376A)) G22775A|(surface_glycoprotein:G1213A(D405N)) A22786C|(surface_glycoprotein:A1224C(R408S)) G22813T|(surface_glycoprotein:G1251T(K417N)) A22881G|(surface_glycoprotein:AAT1318-1320AGG(N440R)) T22882G|(surface_glycoprotein:AAT1318-1320AGG(N440R)) T22917G|(surface_glycoprotein:T1355G(L452R)) G22992A|(surface_glycoprotein:G1430A(S477N)) C22995A|(surface_glycoprotein:C1433A(T478K)) A23013T|(surface_glycoprotein:A1451T(E484V)) T23018G|(surface_glycoprotein:T1456G(F486V)) A23055G|(surface_glycoprotein:A1493G(Q498R)) A23063T|(surface_glycoprotein:A1501T(N501Y)) T23075C|(surface_glycoprotein:T1513C(Y505H)) 23097	3	0
22550 G22578A|(surface_glycoprotein:G1016A(G339D)) C22674T|(surface_glycoprotein:C1112T(S371F)) T22679C|(surface_glycoprotein:T1117C(S373P)) C22686T|(surface_glycoprotein:C1124T(S375F)) A22688G|(surface_glycoprotein:A1126G(T376A)) G22775A|(surface_glycoprotein:G1213A(D405N)) A22786C|(surface_glycoprotein:A1224C(R408S)) G22813T|(surface_glycoprotein:G1251T(K417N)) T22882G|(surface_glycoprotein:T1320G(N440K)) T22907C|(surface_glycoprotein:T1345C(Y449H)) T22917G|(surface_glycoprotein:T1355G(L452R)) G22992A|(surface_glycoprotein:G1430A(S477N)) C22995A|(surface_glycoprotein:C1433A(T478K)) A23013T|(surface_glycoprotein:A1451T(E484V)) T23018G|(surface_glycoprotein:T1456G(F486V)) A23055G|(surface_glycoprotein:A1493G(Q498R)) A23063T|(surface_glycoprotein:A1501T(N501Y)) T23075C|(surface_glycoprotein:T1513C(Y505H)) 23097	3	0
22550 G22578A|(surface_glycoprotein:G1016A(G339D)) C22674T|(surface_glycoprotein:C1112T(S371F)) T22679C|(surface_glycoprotein:T1117C(S373P)) C22686T|(surface_glycoprotein:C1124T(S375F)) A22688G|(surface_glycoprotein:A1126G(T376A)) G22775A|(surface_glycoprotein:G1213A(D405N)) A22786C|(surface_glycoprotein:A1224C(R408S)) A22812C|(surface_glycoprotein:AAG1249-1251ACT(K417T)) G22813T|(surface_glycoprotein:AAG1249-1251ACT(K417T)) T22882G|(surface_glycoprotein:T1320G(N440K)) T22917G|(surface_glycoprotein:T1355G(L452R)) G22992A|(surface_glycoprotein:G1430A(S477N)) C22995A|(surface_glycoprotein:C1433A(T478K)) A23013T|(surface_glycoprotein:A1451T(E484V)) T23018G|(surface_glycoprotein:T1456G(F486V)) A23055G|(surface_glycoprotein:A1493G(Q498R)) A23063T|(surface_glycoprotein:A1501T(N501Y)) T23075C|(surface_glycoprotein:T1513C(Y505H)) 23097	3	0
22550 G22578A|(surface_glycoprotein:G1016A(G339D)) C22674T|(surface_glycoprotein:C1112T(S371F)) T22679C|(surface_glycoprotein:T1117C(S373P)) C22686T|(surface_glycoprotein:C1124T(S375F)) A22688G|(surface_glycoprotein:A1126G(T376A)) G22775A|(surface_glycoprotein:G1213A(D405N)) A22786C|(surface_glycoprotein:A1224C(R408S)) G22813T|(surface_glycoprotein:G1251T(K417N)) T22882G|(surface_glycoprotein:T1320G(N440K)) T22917G|(surface_glycoprotein:T1355G(L452R)) G22992A|(surface_glycoprotein:G1430A(S477N)) C22995A|(surface_glycoprotein:C1433A(T478K)) A23013T|(surface_glycoprotein:A1451T(E484V)) T23018G|(surface_glycoprotein:T1456G(F486V)) A23055G|(surface_glycoprotein:A1493G(Q498R)) A23063T|(surface_glycoprotein:A1501T(N501Y)) G23073A|(surface_glycoprotein:G1511A(G504D)) T23075C|(surface_glycoprotein:T1513C(Y505H)) 23097	3	0
22550 G22578A|(surface_glycoprotein:G1016A(G339D)) C22674T|(surface_glycoprotein:C1112T(S371F)) T22679C|(surface_glycoprotein:T1117C(S373P)) C22686T|(surface_glycoprotein:C1124T(S375F)) A22688G|(surface_glycoprotein:A1126G(T376A)) G22775A|(surface_glycoprotein:G1213A(D405N)) A22786C|(surface_glycoprotein:A1224C(R408S)) G22813T|(surface_glycoprotein:G1251T(K417N)) C22879A|(surface_glycoprotein:C1317A(N439K)) T22882G|(surface_glycoprotein:T1320G(N440K)) T22917G|(surface_glycoprotein:T1355G(L452R)) G22992A|(surface_glycoprotein:G1430A(S477N)) C22995A|(surface_glycoprotein:C1433A(T478K)) A23013T|(surface_glycoprotein:A1451T(E484V)) T23018G|(surface_glycoprotein:T1456G(F486V)) A23055G|(surface_glycoprotein:A1493G(Q498R)) A23063T|(surface_glycoprotein:A1501T(N501Y)) T23075C|(surface_glycoprotein:T1513C(Y505H)) 23097	3	0
22550 G22578A|(surface_glycoprotein:G1016A(G339D)) C22674T|(surface_glycoprotein:C1112T(S371F)) T22679C|(surface_glycoprotein:T1117C(S373P)) C22686T|(surface_glycoprotein:C1124T(S375F)) A22688G|(surface_glycoprotein:A1126G(T376A)) G22775A|(surface_glycoprotein:G1213A(D405N)) A22786C|(surface_glycoprotein:A1224C(R408S)) G22813T|(surface_glycoprotein:G1251T(K417N)) T22882G|(surface_glycoprotein:T1320G(N440K)) T22917G|(surface_glycoprotein:T1355G(L452R)) T22930G|(surface_glycoprotein:T1368G(F456L)) G22992A|(surface_glycoprotein:G1430A(S477N)) C22995A|(surface_glycoprotein:C1433A(T478K)) A23013T|(surface_glycoprotein:A1451T(E484V)) T23018G|(surface_glycoprotein:T1456G(F486V)) A23055G|(surface_glycoprotein:A1493G(Q498R)) A23063T|(surface_glycoprotein:A1501T(N501Y)) T23075C|(surface_glycoprotein:T1513C(Y505H)) 23097	3	0
22550 G22578A|(surface_glycoprotein:G1016A(G339D)) C22674T|(surface_glycoprotein:C1112T(S371F)) T22679C|(surface_glycoprotein:T1117C(S373P)) C22686T|(surface_glycoprotein:C1124T(S375F)) A22688G|(surface_glycoprotein:A1126G(T376A)) G22775A|(surface_glycoprotein:G1213A(D405N)) A22786C|(surface_glycoprotein:A1224C(R408S)) G22813T|(surface_glycoprotein:G1251T(K417N)) T22882G|(surface_glycoprotein:T1320G(N440K)) G22894T|(surface_glycoprotein:G1332T(K444N)) G22901T|(surface_glycoprotein:G1339T(G447C)) T22917G|(surface_glycoprotein:T1355G(L452R)) G22992A|(surface_glycoprotein:G1430A(S477N)) C22995A|(surface_glycoprotein:C1433A(T478K)) A23013C|(surface_glycoprotein:A1451C(E484A)) T23018G|(surface_glycoprotein:T1456G(F486V)) A23055G|(surface_glycoprotein:A1493G(Q498R)) A23063T|(surface_glycoprotein:A1501T(N501Y)) T23075C|(surface_glycoprotein:T1513C(Y505H)) 23097	2	0
22550 G22578A|(surface_glycoprotein:G1016A(G339D)) C22674T|(surface_glycoprotein:C1112T(S371F)) T22679C|(surface_glycoprotein:T1117C(S373P)) C22686T|(surface_glycoprotein:C1124T(S375F)) A22688G|(surface_glycoprotein:A1126G(T376A)) G22775A|(surface_glycoprotein:G1213A(D405N)) A22786C|(surface_glycoprotein:A1224C(R408S)) G22813T|(surface_glycoprotein:G1251T(K417N)) A22850N|(surface_glycoprotein:A1288N(T430?)) C22879A|(surface_glycoprotein:C1317A(N439K)) T22882G|(surface_glycoprotein:T1320G(N440K)) T22917G|(surface_glycoprotein:T1355G(L452R)) G22992A|(surface_glycoprotein:G1430A(S477N)) C22995A|(surface_glycoprotein:C1433A(T478K)) A23013T|(surface_glycoprotein:A1451T(E484V)) T23018G|(surface_glycoprotein:T1456G(F486V)) A23055G|(surface_glycoprotein:A1493G(Q498R)) A23063T|(surface_glycoprotein:A1501T(N501Y)) T23075C|(surface_glycoprotein:T1513C(Y505H)) 23097	2	0
22550 G22578A|(surface_glycoprotein:G1016A(G339D)) C22674T|(surface_glycoprotein:C1112T(S371F)) T22679C|(surface_glycoprotein:T1117C(S373P)) C22686T|(surface_glycoprotein:C1124T(S375F)) A22688G|(surface_glycoprotein:A1126G(T376A)) G22775A|(surface_glycoprotein:G1213A(D405N)) A22786C|(surface_glycoprotein:A1224C(R408S)) G22813T|(surface_glycoprotein:G1251T(K417N)) T22882G|(surface_glycoprotein:T1320G(N440K)) T22917G|(surface_glycoprotein:T1355G(L452R)) T22928C|(surface_glycoprotein:T1366C(F456L)) G22992A|(surface_glycoprotein:G1430A(S477N)) C22995A|(surface_glycoprotein:C1433A(T478K)) A23013C|(surface_glycoprotein:A1451C(E484A)) T23018G|(surface_glycoprotein:T1456G(F486V)) T23031A|(surface_glycoprotein:T1469A(F490Y)) A23055G|(surface_glycoprotein:A1493G(Q498R)) A23063T|(surface_glycoprotein:A1501T(N501Y)) T23075C|(surface_glycoprotein:T1513C(Y505H)) 23097	2	0
/mnt/d/SRA/SARS2/Wastewater/FromWI/unique_seqs_2022_12_14/63/SRR22324342.SARS2.wg_unique_seqs.tsv.gz
SRR22324342	PRJNA748354	SAMN31772134	University of Missouri	2022-10-21	USA: Missouri, USA: Missouri,	1822
22550 G22578A|(surface_glycoprotein:G1016A(G339D)) C22674T|(surface_glycoprotein:C1112T(S371F)) T22679C|(surface_glycoprotein:T1117C(S373P)) C22686T|(surface_glycoprotein:C1124T(S375F)) A22688G|(surface_glycoprotein:A1126G(T376A)) G22775A|(surface_glycoprotein:G1213A(D405N)) A22786C|(surface_glycoprotein:A1224C(R408S)) G22813T|(surface_glycoprotein:G1251T(K417N)) T22882G|(surface_glycoprotein:T1320G(N440K)) T22917G|(surface_glycoprotein:T1355G(L452R)) G22992A|(surface_glycoprotein:G1430A(S477N)) C22995A|(surface_glycoprotein:C1433A(T478K)) A23013C|(surface_glycoprotein:A1451C(E484A)) T23018G|(surface_glycoprotein:T1456G(F486V)) A23055T|(surface_glycoprotein:A1493T(Q498L)) A23063T|(surface_glycoprotein:A1501T(N501Y)) T23075C|(surface_glycoprotein:T1513C(Y505H)) 23097	32	0
22550 G22578A|(surface_glycoprotein:G1016A(G339D)) G22599C|(surface_glycoprotein:G1037C(R346T)) C22674T|(surface_glycoprotein:C1112T(S371F)) T22679C|(surface_glycoprotein:T1117C(S373P)) C22686T|(surface_glycoprotein:C1124T(S375F)) A22688G|(surface_glycoprotein:A1126G(T376A)) G22775A|(surface_glycoprotein:G1213A(D405N)) A22786C|(surface_glycoprotein:A1224C(R408S)) G22813T|(surface_glycoprotein:G1251T(K417N)) T22882G|(surface_glycoprotein:T1320G(N440K)) T22917G|(surface_glycoprotein:T1355G(L452R)) G22992A|(surface_glycoprotein:G1430A(S477N)) C22995A|(surface_glycoprotein:C1433A(T478K)) A23013C|(surface_glycoprotein:A1451C(E484A)) T23018G|(surface_glycoprotein:T1456G(F486V)) A23055T|(surface_glycoprotein:A1493T(Q498L)) A23063T|(surface_glycoprotein:A1501T(N501Y)) T23075C|(surface_glycoprotein:T1513C(Y505H)) 23097	4	0
22550 G22578A|(surface_glycoprotein:G1016A(G339D)) G22599C|(surface_glycoprotein:G1037C(R346T)) C22674T|(surface_glycoprotein:C1112T(S371F)) T22679C|(surface_glycoprotein:T1117C(S373P)) C22686T|(surface_glycoprotein:C1124T(S375F)) A22688G|(surface_glycoprotein:A1126G(T376A)) T22702C|(surface_glycoprotein:T1140C(Y380Y)) G22775A|(surface_glycoprotein:G1213A(D405N)) A22786C|(surface_glycoprotein:A1224C(R408S)) G22813T|(surface_glycoprotein:G1251T(K417N)) T22882G|(surface_glycoprotein:T1320G(N440K)) T22917G|(surface_glycoprotein:T1355G(L452R)) G22992A|(surface_glycoprotein:G1430A(S477N)) C22995A|(surface_glycoprotein:C1433A(T478K)) A23013C|(surface_glycoprotein:A1451C(E484A)) T23018G|(surface_glycoprotein:T1456G(F486V)) A23055T|(surface_glycoprotein:A1493T(Q498L)) A23063T|(surface_glycoprotein:A1501T(N501Y)) T23075C|(surface_glycoprotein:T1513C(Y505H)) 23097	3	0
22550 G22578A|(surface_glycoprotein:G1016A(G339D)) G22599C|(surface_glycoprotein:G1037C(R346T)) C22674T|(surface_glycoprotein:C1112T(S371F)) T22679C|(surface_glycoprotein:T1117C(S373P)) C22686T|(surface_glycoprotein:C1124T(S375F)) A22688G|(surface_glycoprotein:ACT1126-1128GCinsert(T376fsinsert)) T22690-22690del|(surface_glycoprotein:ACT1126-1128GCinsert(T376fsinsert)) T22702C|(surface_glycoprotein:T1140C(Y380Y)) G22775A|(surface_glycoprotein:G1213A(D405N)) A22786C|(surface_glycoprotein:A1224C(R408S)) G22813T|(surface_glycoprotein:G1251T(K417N)) T22882G|(surface_glycoprotein:T1320G(N440K)) T22917G|(surface_glycoprotein:T1355G(L452R)) G22992A|(surface_glycoprotein:G1430A(S477N)) C22995A|(surface_glycoprotein:C1433A(T478K)) A23013C|(surface_glycoprotein:A1451C(E484A)) T23018G|(surface_glycoprotein:T1456G(F486V)) A23055T|(surface_glycoprotein:A1493T(Q498L)) A23063T|(surface_glycoprotein:A1501T(N501Y)) T23075C|(surface_glycoprotein:T1513C(Y505H)) 23097	2	0
22550 G22578A|(surface_glycoprotein:G1016A(G339D)) C22674T|(surface_glycoprotein:C1112T(S371F)) T22679C|(surface_glycoprotein:T1117C(S373P)) C22686T|(surface_glycoprotein:C1124T(S375F)) A22688G|(surface_glycoprotein:A1126G(T376A)) G22775A|(surface_glycoprotein:G1213A(D405N)) A22786C|(surface_glycoprotein:A1224C(R408S)) G22813T|(surface_glycoprotein:G1251T(K417N)) A22852C|(surface_glycoprotein:A1290C(T430T)) T22882G|(surface_glycoprotein:T1320G(N440K)) T22917G|(surface_glycoprotein:T1355G(L452R)) G22992A|(surface_glycoprotein:G1430A(S477N)) C22995A|(surface_glycoprotein:C1433A(T478K)) A23013C|(surface_glycoprotein:A1451C(E484A)) T23018G|(surface_glycoprotein:T1456G(F486V)) A23055T|(surface_glycoprotein:A1493T(Q498L)) A23063T|(surface_glycoprotein:A1501T(N501Y)) T23075C|(surface_glycoprotein:T1513C(Y505H)) 23097	2	0
22550 G22578A|(surface_glycoprotein:G1016A(G339D)) T22655C|(surface_glycoprotein:T1093C(Y365H)) C22674T|(surface_glycoprotein:C1112T(S371F)) T22679C|(surface_glycoprotein:T1117C(S373P)) C22686T|(surface_glycoprotein:C1124T(S375F)) A22688G|(surface_glycoprotein:A1126G(T376A)) G22775A|(surface_glycoprotein:G1213A(D405N)) A22786C|(surface_glycoprotein:A1224C(R408S)) G22813T|(surface_glycoprotein:G1251T(K417N)) T22882G|(surface_glycoprotein:T1320G(N440K)) T22917G|(surface_glycoprotein:T1355G(L452R)) G22992A|(surface_glycoprotein:G1430A(S477N)) C22995A|(surface_glycoprotein:C1433A(T478K)) A23013C|(surface_glycoprotein:A1451C(E484A)) T23018G|(surface_glycoprotein:T1456G(F486V)) A23055T|(surface_glycoprotein:A1493T(Q498L)) A23063T|(surface_glycoprotein:A1501T(N501Y)) T23075C|(surface_glycoprotein:T1513C(Y505H)) 23097	2	0
22550 G22578A|(surface_glycoprotein:G1016A(G339D)) G22599C|(surface_glycoprotein:G1037C(R346T)) C22674T|(surface_glycoprotein:C1112T(S371F)) T22679C|(surface_glycoprotein:T1117C(S373P)) C22686T|(surface_glycoprotein:C1124T(S375F)) A22688G|(surface_glycoprotein:A1126G(T376A)) T22702C|(surface_glycoprotein:T1140C(Y380Y)) G22775A|(surface_glycoprotein:G1213A(D405N)) A22786C|(surface_glycoprotein:A1224C(R408S)) G22813T|(surface_glycoprotein:G1251T(K417N)) T22882G|(surface_glycoprotein:T1320G(N440K)) T22917G|(surface_glycoprotein:T1355G(L452R)) G22992A|(surface_glycoprotein:G1430A(S477N)) C22995A|(surface_glycoprotein:C1433A(T478K)) A23013C|(surface_glycoprotein:A1451C(E484A)) T23018G|(surface_glycoprotein:T1456G(F486V)) T23051C|(surface_glycoprotein:T1489C(F497L)) A23055T|(surface_glycoprotein:A1493T(Q498L)) A23063T|(surface_glycoprotein:A1501T(N501Y)) T23075C|(surface_glycoprotein:T1513C(Y505H)) 23097	2	0
22550 G22578A|(surface_glycoprotein:G1016A(G339D)) G22610A|(surface_glycoprotein:G1048A(V350I)) C22674T|(surface_glycoprotein:C1112T(S371F)) T22679C|(surface_glycoprotein:T1117C(S373P)) C22686T|(surface_glycoprotein:C1124T(S375F)) A22688G|(surface_glycoprotein:A1126G(T376A)) G22775A|(surface_glycoprotein:G1213A(D405N)) A22786C|(surface_glycoprotein:A1224C(R408S)) G22813T|(surface_glycoprotein:G1251T(K417N)) T22882G|(surface_glycoprotein:T1320G(N440K)) T22917G|(surface_glycoprotein:T1355G(L452R)) G22992A|(surface_glycoprotein:G1430A(S477N)) C22995A|(surface_glycoprotein:C1433A(T478K)) A23013C|(surface_glycoprotein:A1451C(E484A)) T23018G|(surface_glycoprotein:T1456G(F486V)) A23055T|(surface_glycoprotein:A1493T(Q498L)) A23063T|(surface_glycoprotein:A1501T(N501Y)) T23075C|(surface_glycoprotein:T1513C(Y505H)) 23097	2	0
22550 G22578A|(surface_glycoprotein:G1016A(G339D)) G22599C|(surface_glycoprotein:G1037C(R346T)) C22674T|(surface_glycoprotein:C1112T(S371F)) T22679C|(surface_glycoprotein:T1117C(S373P)) C22686T|(surface_glycoprotein:C1124T(S375F)) A22688G|(surface_glycoprotein:A1126G(T376A)) T22702C|(surface_glycoprotein:T1140C(Y380Y)) G22775A|(surface_glycoprotein:G1213A(D405N)) A22786C|(surface_glycoprotein:A1224C(R408S)) G22813T|(surface_glycoprotein:G1251T(K417N)) T22882G|(surface_glycoprotein:T1320G(N440K)) T22917G|(surface_glycoprotein:T1355G(L452R)) G22992A|(surface_glycoprotein:G1430A(S477N)) C22995A|(surface_glycoprotein:C1433A(T478K)) A23013C|(surface_glycoprotein:A1451C(E484A)) T23018G|(surface_glycoprotein:T1456G(F486V)) T23030C|(surface_glycoprotein:T1468C(F490L)) A23055T|(surface_glycoprotein:A1493T(Q498L)) A23063T|(surface_glycoprotein:A1501T(N501Y)) T23075C|(surface_glycoprotein:T1513C(Y505H)) 23097	2	0
/mnt/d/SRA/SARS2/Wastewater/FromWI/unique_seqs_2022_12_14/63/SRR22324278.SARS2.wg_unique_seqs.tsv.gz
SRR22324278	PRJNA748354	SAMN31772130	University of Missouri	2022-10-09	USA: Missouri, USA: Missouri,	360000
22550 G22578A|(surface_glycoprotein:G1016A(G339D)) C22674T|(surface_glycoprotein:C1112T(S371F)) T22679C|(surface_glycoprotein:T1117C(S373P)) C22686T|(surface_glycoprotein:C1124T(S375F)) A22688G|(surface_glycoprotein:A1126G(T376A)) G22775A|(surface_glycoprotein:G1213A(D405N)) A22786C|(surface_glycoprotein:A1224C(R408S)) G22813T|(surface_glycoprotein:G1251T(K417N)) T22882G|(surface_glycoprotein:T1320G(N440K)) T22917G|(surface_glycoprotein:T1355G(L452R)) G22992A|(surface_glycoprotein:G1430A(S477N)) C22995A|(surface_glycoprotein:C1433A(T478K)) A23013C|(surface_glycoprotein:A1451C(E484A)) T23018G|(surface_glycoprotein:T1456G(F486V)) A23055T|(surface_glycoprotein:A1493T(Q498L)) A23063T|(surface_glycoprotein:A1501T(N501Y)) T23075C|(surface_glycoprotein:T1513C(Y505H)) 23097	9	0
22550 G22578A|(surface_glycoprotein:G1016A(G339D)) C22674T|(surface_glycoprotein:C1112T(S371F)) T22679C|(surface_glycoprotein:T1117C(S373P)) C22686T|(surface_glycoprotein:C1124T(S375F)) A22688G|(surface_glycoprotein:A1126G(T376A)) G22775A|(surface_glycoprotein:G1213A(D405N)) A22786C|(surface_glycoprotein:A1224C(R408S)) G22813T|(surface_glycoprotein:G1251T(K417N)) T22882G|(surface_glycoprotein:T1320G(N440K)) T22917G|(surface_glycoprotein:T1355G(L452R)) A22946-22946del|(surface_glycoprotein:1384-1384del(462fs)) G22992A|(surface_glycoprotein:G1430A(S477N)) C22995A|(surface_glycoprotein:C1433A(T478K)) A23013C|(surface_glycoprotein:A1451C(E484A)) T23018G|(surface_glycoprotein:T1456G(F486V)) A23055T|(surface_glycoprotein:A1493T(Q498L)) A23063T|(surface_glycoprotein:A1501T(N501Y)) T23075C|(surface_glycoprotein:T1513C(Y505H)) 23097	5	0
22550 G22578A|(surface_glycoprotein:G1016A(G339D)) C22674T|(surface_glycoprotein:C1112T(S371F)) T22679C|(surface_glycoprotein:T1117C(S373P)) C22686T|(surface_glycoprotein:C1124T(S375F)) A22688G|(surface_glycoprotein:A1126G(T376A)) G22775A|(surface_glycoprotein:G1213A(D405N)) A22786C|(surface_glycoprotein:A1224C(R408S)) G22813T|(surface_glycoprotein:G1251T(K417N)) A22881G|(surface_glycoprotein:AAT1318-1320AGG(N440R)) T22882G|(surface_glycoprotein:AAT1318-1320AGG(N440R)) T22917G|(surface_glycoprotein:T1355G(L452R)) T22930A|(surface_glycoprotein:T1368A(F456L)) A22946-22946del|(surface_glycoprotein:1384-1384del(462fs)) G22992A|(surface_glycoprotein:G1430A(S477N)) C22995A|(surface_glycoprotein:C1433A(T478K)) A23013C|(surface_glycoprotein:A1451C(E484A)) T23018G|(surface_glycoprotein:T1456G(F486V)) A23055G|(surface_glycoprotein:A1493G(Q498R)) A23063T|(surface_glycoprotein:A1501T(N501Y)) T23075C|(surface_glycoprotein:T1513C(Y505H)) 23097	4	0
22550 G22578A|(surface_glycoprotein:G1016A(G339D)) C22674T|(surface_glycoprotein:C1112T(S371F)) T22679C|(surface_glycoprotein:T1117C(S373P)) C22686T|(surface_glycoprotein:C1124T(S375F)) A22688G|(surface_glycoprotein:A1126G(T376A)) G22775A|(surface_glycoprotein:G1213A(D405N)) A22786C|(surface_glycoprotein:A1224C(R408S)) G22813T|(surface_glycoprotein:G1251T(K417N)) A22881G|(surface_glycoprotein:AAT1318-1320AGG(N440R)) T22882G|(surface_glycoprotein:AAT1318-1320AGG(N440R)) T22917G|(surface_glycoprotein:T1355G(L452R)) A22920T|(surface_glycoprotein:A1358T(Y453F)) A22946-22946del|(surface_glycoprotein:1384-1384del(462fs)) G22992A|(surface_glycoprotein:G1430A(S477N)) C22995A|(surface_glycoprotein:C1433A(T478K)) A23013C|(surface_glycoprotein:A1451C(E484A)) T23018G|(surface_glycoprotein:T1456G(F486V)) A23055G|(surface_glycoprotein:A1493G(Q498R)) A23063T|(surface_glycoprotein:A1501T(N501Y)) T23075C|(surface_glycoprotein:T1513C(Y505H)) 23097	3	0
22550 G22578A|(surface_glycoprotein:G1016A(G339D)) C22674T|(surface_glycoprotein:C1112T(S371F)) T22679C|(surface_glycoprotein:T1117C(S373P)) C22686T|(surface_glycoprotein:C1124T(S375F)) A22688G|(surface_glycoprotein:A1126G(T376A)) G22775A|(surface_glycoprotein:G1213A(D405N)) A22786C|(surface_glycoprotein:A1224C(R408S)) G22813T|(surface_glycoprotein:G1251T(K417N)) C22879A|(surface_glycoprotein:C1317A(N439K)) T22882G|(surface_glycoprotein:T1320G(N440K)) T22917G|(surface_glycoprotein:T1355G(L452R)) G22927T|(surface_glycoprotein:G1365T(L455F)) A22946-22946del|(surface_glycoprotein:1384-1384del(462fs)) G22992A|(surface_glycoprotein:G1430A(S477N)) C22995A|(surface_glycoprotein:C1433A(T478K)) A23013C|(surface_glycoprotein:A1451C(E484A)) T23018G|(surface_glycoprotein:T1456G(F486V)) A23055G|(surface_glycoprotein:A1493G(Q498R)) A23063T|(surface_glycoprotein:A1501T(N501Y)) T23075C|(surface_glycoprotein:T1513C(Y505H)) 23097	2	0
22550 G22578A|(surface_glycoprotein:G1016A(G339D)) C22674T|(surface_glycoprotein:C1112T(S371F)) T22679C|(surface_glycoprotein:T1117C(S373P)) C22686T|(surface_glycoprotein:C1124T(S375F)) A22688G|(surface_glycoprotein:A1126G(T376A)) G22775A|(surface_glycoprotein:G1213A(D405N)) A22786C|(surface_glycoprotein:A1224C(R408S)) G22813T|(surface_glycoprotein:G1251T(K417N)) T22882G|(surface_glycoprotein:T1320G(N440K)) T22884G|(surface_glycoprotein:T1322G(L441R)) T22896G|(surface_glycoprotein:T1334G(V445G)) T22917G|(surface_glycoprotein:T1355G(L452R)) G22992A|(surface_glycoprotein:G1430A(S477N)) C22995A|(surface_glycoprotein:C1433A(T478K)) A23013C|(surface_glycoprotein:A1451C(E484A)) T23018G|(surface_glycoprotein:T1456G(F486V)) A23055G|(surface_glycoprotein:A1493G(Q498R)) A23063T|(surface_glycoprotein:A1501T(N501Y)) T23075C|(surface_glycoprotein:T1513C(Y505H)) 23097	2	0
22550 G22578A|(surface_glycoprotein:G1016A(G339D)) C22674T|(surface_glycoprotein:C1112T(S371F)) T22679C|(surface_glycoprotein:T1117C(S373P)) C22686T|(surface_glycoprotein:C1124T(S375F)) A22688G|(surface_glycoprotein:A1126G(T376A)) G22775A|(surface_glycoprotein:G1213A(D405N)) A22786C|(surface_glycoprotein:A1224C(R408S)) G22813T|(surface_glycoprotein:G1251T(K417N)) T22882G|(surface_glycoprotein:T1320G(N440K)) T22917G|(surface_glycoprotein:T1355G(L452R)) G22927T|(surface_glycoprotein:G1365T(L455F)) T22928G|(surface_glycoprotein:T1366G(F456V)) G22992A|(surface_glycoprotein:G1430A(S477N)) C22995A|(surface_glycoprotein:C1433A(T478K)) A23013C|(surface_glycoprotein:A1451C(E484A)) T23018G|(surface_glycoprotein:T1456G(F486V)) A23055G|(surface_glycoprotein:A1493G(Q498R)) A23063T|(surface_glycoprotein:A1501T(N501Y)) T23075C|(surface_glycoprotein:T1513C(Y505H)) 23097	2	0
22550 G22578A|(surface_glycoprotein:G1016A(G339D)) C22674T|(surface_glycoprotein:C1112T(S371F)) T22679C|(surface_glycoprotein:T1117C(S373P)) C22686T|(surface_glycoprotein:C1124T(S375F)) A22688G|(surface_glycoprotein:A1126G(T376A)) G22775A|(surface_glycoprotein:G1213A(D405N)) A22786C|(surface_glycoprotein:A1224C(R408S)) G22813T|(surface_glycoprotein:G1251T(K417N)) C22879A|(surface_glycoprotein:C1317A(N439K)) T22882G|(surface_glycoprotein:T1320G(N440K)) T22896G|(surface_glycoprotein:T1334G(V445G)) T22917G|(surface_glycoprotein:T1355G(L452R)) A22946-22946del|(surface_glycoprotein:1384-1384del(462fs)) G22992A|(surface_glycoprotein:G1430A(S477N)) C22995A|(surface_glycoprotein:C1433A(T478K)) A23013C|(surface_glycoprotein:A1451C(E484A)) T23018G|(surface_glycoprotein:T1456G(F486V)) A23055G|(surface_glycoprotein:A1493G(Q498R)) A23063T|(surface_glycoprotein:A1501T(N501Y)) T23075C|(surface_glycoprotein:T1513C(Y505H)) 23097	2	0
22550 G22578A|(surface_glycoprotein:G1016A(G339D)) C22674T|(surface_glycoprotein:C1112T(S371F)) T22679C|(surface_glycoprotein:T1117C(S373P)) C22686T|(surface_glycoprotein:C1124T(S375F)) A22688G|(surface_glycoprotein:A1126G(T376A)) T22709A|(surface_glycoprotein:T1147A(S383T)) G22775A|(surface_glycoprotein:G1213A(D405N)) A22786C|(surface_glycoprotein:A1224C(R408S)) G22813T|(surface_glycoprotein:G1251T(K417N)) T22882G|(surface_glycoprotein:T1320G(N440K)) T22917G|(surface_glycoprotein:T1355G(L452R)) G22992A|(surface_glycoprotein:G1430A(S477N)) C22995A|(surface_glycoprotein:C1433A(T478K)) A23013C|(surface_glycoprotein:A1451C(E484A)) T23018G|(surface_glycoprotein:T1456G(F486V)) A23055T|(surface_glycoprotein:A1493T(Q498L)) A23063T|(surface_glycoprotein:A1501T(N501Y)) T23075C|(surface_glycoprotein:T1513C(Y505H)) 23097	2	0
/mnt/d/SRA/SARS2/Wastewater/FromWI/unique_seqs_2022_12_14/31/ERR10069605.SARS2.wg_unique_seqs.tsv.gz
ERR10069605	PRJEB55313	SAMEA110602553	University of Liverpool	2022-02-06	United Kingdom,
22780 A22812C|(surface_glycoprotein:A1250C(K417T)) T22896C|(surface_glycoprotein:T1334C(V445A)) G22899A|(surface_glycoprotein:G1337A(G446D)) T22907C|(surface_glycoprotein:TAT1345-1347CGT(Y449R)) A22908G|(surface_glycoprotein:TAT1345-1347CGT(Y449R)) 22998	112	0.429
22780 A22812C|(surface_glycoprotein:A1250C(K417T)) T22896C|(surface_glycoprotein:T1334C(V445A)) G22899A|(surface_glycoprotein:G1337A(G446D)) T22907C|(surface_glycoprotein:TAT1345-1347CGT(Y449R)) A22908G|(surface_glycoprotein:TAT1345-1347CGT(Y449R)) G22992A|(surface_glycoprotein:G1430A(S477N)) C22995A|(surface_glycoprotein:C1433A(T478K)) 22998	58	0.222
22780 22796-insertC|(surface_glycoprotein:1234insertC(412fs)) A22812C|(surface_glycoprotein:A1250C(K417T)) T22896C|(surface_glycoprotein:T1334C(V445A)) G22899A|(surface_glycoprotein:G1337A(G446D)) T22907C|(surface_glycoprotein:TAT1345-1347CGT(Y449R)) A22908G|(surface_glycoprotein:TAT1345-1347CGT(Y449R)) 22998	3	0.011
22780 A22812C|(surface_glycoprotein:A1250C(K417T)) T22896C|(surface_glycoprotein:T1334C(V445A)) G22899A|(surface_glycoprotein:G1337A(G446D)) T22907C|(surface_glycoprotein:TAT1345-1347CGT(Y449R)) A22908G|(surface_glycoprotein:TAT1345-1347CGT(Y449R)) 22995	2	0.008
/mnt/d/SRA/SARS2/Wastewater/FromWI/unique_seqs_2022_12_14/146/SRR22236671.SARS2.wg_unique_seqs.tsv.gz
SRR22236671	PRJNA801677	SAMN31659888	Biobot Analytics	2022-06-28/2022-06-29	USA: Arkansas,	10285
16720 C16757T|(ORF1ab_polyprotein:C16493T(P5498L)) 16820	42	0.002
16749 C16757T|(ORF1ab_polyprotein:C16493T(P5498L)) 16849	40	0.002
16710 C16757T|(ORF1ab_polyprotein:C16493T(P5498L)) 16810	38	0.003
16700 C16757T|(ORF1ab_polyprotein:C16493T(P5498L)) 16800	23	0.007
16705 C16757T|(ORF1ab_polyprotein:C16493T(P5498L)) 16805	22	0.003
16754 C16757T|(ORF1ab_polyprotein:C16493T(P5498L)) 16854	19	0.001
16744 C16757T|(ORF1ab_polyprotein:C16493T(P5498L)) 16844	14	0.001
16702 C16757T|(ORF1ab_polyprotein:C16493T(P5498L)) 16802	11	0.002
16705 C16757T|(ORF1ab_polyprotein:C16493T(P5498L)) 16804	8	0.001
16753 C16757T|(ORF1ab_polyprotein:C16493T(P5498L)) 16853	7	0
16710 C16757T|(ORF1ab_polyprotein:C16493T(P5498L)) 16833	7	0.001
16710 C16757T|(ORF1ab_polyprotein:C16493T(P5498L)) 16809	6	0
16720 C16757T|(ORF1ab_polyprotein:C16493T(P5498L)) 16819	5	0
16720 C16757T|(ORF1ab_polyprotein:C16493T(P5498L)) 16869	5	0
16710 C16757T|(ORF1ab_polyprotein:C16493T(P5498L)) 16880	5	0
/mnt/d/SRA/SARS2/Wastewater/FromWI/unique_seqs_2022_12_14/146/SRR22236799.SARS2.wg_unique_seqs.tsv.gz
SRR22236799	PRJNA801677	SAMN31659247	Biobot Analytics	2022-05-17/2022-05-18	USA: Massachusetts,	260000
16710 C16757T|(ORF1ab_polyprotein:C16493T(P5498L)) 16810	4	0
16749 C16757T|(ORF1ab_polyprotein:C16493T(P5498L)) 16849	3	0
16700 C16757T|(ORF1ab_polyprotein:C16493T(P5498L)) 16800	3	0
16705 C16757T|(ORF1ab_polyprotein:C16493T(P5498L)) 16805	2	0
16733 C16757T|(ORF1ab_polyprotein:C16493T(P5498L)) 16833	2	0
/mnt/d/SRA/SARS2/Wastewater/FromWI/unique_seqs_2022_12_14/69/ERR10053087.SARS2.wg_unique_seqs.tsv.gz
ERR10053087	PRJEB55313	SAMEA110609518	University of Liverpool	2021-10-06	United Kingdom,
22852 G22899T|(surface_glycoprotein:G1337T(G446V)) T22917G|(surface_glycoprotein:T1355G(L452R)) C22995A|(surface_glycoprotein:C1433A(T478K)) C23054A|(surface_glycoprotein:C1492A(Q498K)) 23144	3	0.004
22852 G22899T|(surface_glycoprotein:G1337T(G446V)) T22917G|(surface_glycoprotein:T1355G(L452R)) C22995A|(surface_glycoprotein:C1433A(T478K)) A23060T|(surface_glycoprotein:A1498T(T500S)) 23144	3	0.004
22852 G22899T|(surface_glycoprotein:G1337T(G446V)) T22917G|(surface_glycoprotein:T1355G(L452R)) C22995A|(surface_glycoprotein:C1433A(T478K)) C23039A|(surface_glycoprotein:C1477A(Q493K)) 23144	2	0.003
22852 G22899T|(surface_glycoprotein:G1337T(G446V)) T22917G|(surface_glycoprotein:T1355G(L452R)) C22995A|(surface_glycoprotein:C1433A(T478K)) A23055T|(surface_glycoprotein:A1493T(Q498L)) 23144	2	0.003
22852 C22879G|(surface_glycoprotein:C1317G(N439K)) G22899T|(surface_glycoprotein:G1337T(G446V)) T22917G|(surface_glycoprotein:T1355G(L452R)) C22995A|(surface_glycoprotein:C1433A(T478K)) 23144	2	0.003
/mnt/d/SRA/SARS2/Wastewater/FromWI/unique_seqs_2022_12_14/68/ERR10051960.SARS2.wg_unique_seqs.tsv.gz
ERR10051960	PRJEB55313	SAMEA110602354	University of Liverpool	2021-11-14	United Kingdom,
22852 G22899T|(surface_glycoprotein:G1337T(G446V)) T22917G|(surface_glycoprotein:T1355G(L452R)) C22995A|(surface_glycoprotein:C1433A(T478K)) A23064C|(surface_glycoprotein:A1502C(N501T)) 23144	11	0.004
22852 G22899T|(surface_glycoprotein:G1337T(G446V)) T22917G|(surface_glycoprotein:T1355G(L452R)) C22995A|(surface_glycoprotein:C1433A(T478K)) A23056T|(surface_glycoprotein:A1494T(Q498H)) 23144	2	0.001
22852 G22899T|(surface_glycoprotein:G1337T(G446V)) T22917G|(surface_glycoprotein:T1355G(L452R)) C22995A|(surface_glycoprotein:C1433A(T478K)) A23013T|(surface_glycoprotein:A1451T(E484V)) 23144	2	0.001
/mnt/d/SRA/SARS2/Wastewater/FromWI/unique_seqs_2022_12_14/68/ERR10052121.SARS2.wg_unique_seqs.tsv.gz
ERR10052121	PRJEB55313	SAMEA110623381	University of Liverpool	2021-10-22	United Kingdom,
22852 T22907A|(surface_glycoprotein:T1345A(Y449N)) A22910G|(surface_glycoprotein:A1348G(N450D)) T22942G|(surface_glycoprotein:T1380G(N460K)) GAA23012-23014del|(surface_glycoprotein:1450-1452del(E484del)) T23031A|(surface_glycoprotein:T1469A(F490Y)) C23039A|(surface_glycoprotein:C1477A(Q493K)) T23047C|(surface_glycoprotein:T1485C(Y495Y)) A23063T|(surface_glycoprotein:A1501T(N501Y)) C23117A|(surface_glycoprotein:C1555A(H519N)) 23144	329	0.216
22994 T23031A|(surface_glycoprotein:T1469A(F490Y)) C23039A|(surface_glycoprotein:C1477A(Q493K)) T23047C|(surface_glycoprotein:T1485C(Y495Y)) A23063T|(surface_glycoprotein:A1501T(N501Y)) C23117A|(surface_glycoprotein:C1555A(H519N)) 23144	206	0.135
22852 T22907A|(surface_glycoprotein:T1345A(Y449N)) A22910G|(surface_glycoprotein:A1348G(N450D)) T22942G|(surface_glycoprotein:T1380G(N460K)) GAA23012-23014del|(surface_glycoprotein:1450-1452del(E484del)) C23039A|(surface_glycoprotein:C1477A(Q493K)) T23047C|(surface_glycoprotein:T1485C(Y495Y)) A23063T|(surface_glycoprotein:A1501T(N501Y)) C23117A|(surface_glycoprotein:C1555A(H519N)) 23144	74	0.049
22852 T22907A|(surface_glycoprotein:T1345A(Y449N)) A22910G|(surface_glycoprotein:A1348G(N450D)) T22942G|(surface_glycoprotein:T1380G(N460K)) 23002	11	0.007
22852 T22907A|(surface_glycoprotein:T1345A(Y449N)) A22910G|(surface_glycoprotein:A1348G(N450D)) T22942G|(surface_glycoprotein:T1380G(N460K)) GAA23012-23014del|(surface_glycoprotein:1450-1452del(E484del)) T23031A|(surface_glycoprotein:T1469A(F490Y)) C23039A|(surface_glycoprotein:C1477A(Q493K)) T23047C|(surface_glycoprotein:T1485C(Y495Y)) A23063T|(surface_glycoprotein:A1501T(N501Y)) C23117A|(surface_glycoprotein:C1555A(H519N)) G23126C|(surface_glycoprotein:G1564C(A522P)) 23144	4	0.003
22852 T22907A|(surface_glycoprotein:T1345A(Y449N)) A22910G|(surface_glycoprotein:A1348G(N450D)) T22942G|(surface_glycoprotein:T1380G(N460K)) GAA23012-23014del|(surface_glycoprotein:1450-1452del(E484del)) T23023G|(surface_glycoprotein:T1461G(N487K)) T23031A|(surface_glycoprotein:T1469A(F490Y)) C23039A|(surface_glycoprotein:C1477A(Q493K)) T23047C|(surface_glycoprotein:T1485C(Y495Y)) A23063T|(surface_glycoprotein:A1501T(N501Y)) C23117A|(surface_glycoprotein:C1555A(H519N)) 23144	3	0.002
22852 T22907A|(surface_glycoprotein:T1345A(Y449N)) A22910G|(surface_glycoprotein:A1348G(N450D)) T22942G|(surface_glycoprotein:T1380G(N460K)) GAA23012-23014del|(surface_glycoprotein:1450-1452del(E484del)) T23030G|(surface_glycoprotein:TTT1468-1470GAT(F490D)) T23031A|(surface_glycoprotein:TTT1468-1470GAT(F490D)) C23039A|(surface_glycoprotein:C1477A(Q493K)) T23047C|(surface_glycoprotein:T1485C(Y495Y)) A23063T|(surface_glycoprotein:A1501T(N501Y)) C23117A|(surface_glycoprotein:C1555A(H519N)) 23144	3	0.002
22852 T22907A|(surface_glycoprotein:T1345A(Y449N)) A22910G|(surface_glycoprotein:A1348G(N450D)) T22942G|(surface_glycoprotein:T1380G(N460K)) GAA23012-23014del|(surface_glycoprotein:1450-1452del(E484del)) T23031A|(surface_glycoprotein:T1469A(F490Y)) C23039A|(surface_glycoprotein:C1477A(Q493K)) T23047C|(surface_glycoprotein:T1485C(Y495Y)) A23063T|(surface_glycoprotein:A1501T(N501Y)) C23117A|(surface_glycoprotein:CAT1555-1557ACT(H519T)) A23118C|(surface_glycoprotein:CAT1555-1557ACT(H519T)) 23144	3	0.002
22852 T22907A|(surface_glycoprotein:T1345A(Y449N)) A22910G|(surface_glycoprotein:A1348G(N450D)) T22942G|(surface_glycoprotein:T1380G(N460K)) GAA23012-23014del|(surface_glycoprotein:1450-1452del(E484del)) T23017A|(surface_glycoprotein:T1455A(G485G)) T23031A|(surface_glycoprotein:T1469A(F490Y)) C23039A|(surface_glycoprotein:C1477A(Q493K)) T23047C|(surface_glycoprotein:T1485C(Y495Y)) A23063T|(surface_glycoprotein:A1501T(N501Y)) C23117A|(surface_glycoprotein:C1555A(H519N)) 23144	3	0.002
22852 T22907A|(surface_glycoprotein:T1345A(Y449N)) A22910G|(surface_glycoprotein:A1348G(N450D)) T22942G|(surface_glycoprotein:T1380G(N460K)) GAA23012-23014del|(surface_glycoprotein:1450-1452del(E484del)) T23031A|(surface_glycoprotein:T1469A(F490Y)) T23037G|(surface_glycoprotein:T1475G(L492*)) C23039A|(surface_glycoprotein:C1477A(Q493K)) T23047C|(surface_glycoprotein:T1485C(Y495Y)) A23063T|(surface_glycoprotein:A1501T(N501Y)) C23117A|(surface_glycoprotein:C1555A(H519N)) 23144	3	0.002
22852 T22907A|(surface_glycoprotein:T1345A(Y449N)) T22942G|(surface_glycoprotein:T1380G(N460K)) T23031A|(surface_glycoprotein:T1469A(F490Y)) C23039A|(surface_glycoprotein:C1477A(Q493K)) T23047C|(surface_glycoprotein:T1485C(Y495Y)) A23063T|(surface_glycoprotein:A1501T(N501Y)) C23117A|(surface_glycoprotein:C1555A(H519N)) 23143	3	0.002
22854 T22907A|(surface_glycoprotein:T1345A(Y449N)) A22910G|(surface_glycoprotein:A1348G(N450D)) T22942G|(surface_glycoprotein:T1380G(N460K)) GAA23012-23014del|(surface_glycoprotein:1450-1452del(E484del)) T23031A|(surface_glycoprotein:T1469A(F490Y)) C23039A|(surface_glycoprotein:C1477A(Q493K)) T23047C|(surface_glycoprotein:T1485C(Y495Y)) A23063T|(surface_glycoprotein:A1501T(N501Y)) C23117A|(surface_glycoprotein:C1555A(H519N)) 23144	2	0.001
22852 T22907A|(surface_glycoprotein:T1345A(Y449N)) A22910G|(surface_glycoprotein:A1348G(N450D)) T22942G|(surface_glycoprotein:T1380G(N460K)) GAA23012-23014del|(surface_glycoprotein:1450-1452del(E484del)) T23031A|(surface_glycoprotein:T1469A(F490Y)) C23039A|(surface_glycoprotein:C1477A(Q493K)) T23047C|(surface_glycoprotein:T1485C(Y495Y)) A23063T|(surface_glycoprotein:A1501T(N501Y)) C23117A|(surface_glycoprotein:C1555A(H519N)) 23142	2	0.001
22852 T22907A|(surface_glycoprotein:T1345A(Y449N)) A22910G|(surface_glycoprotein:A1348G(N450D)) T22942G|(surface_glycoprotein:T1380G(N460K)) GAA23012-23014del|(surface_glycoprotein:1450-1452del(E484del)) T23031A|(surface_glycoprotein:T1469A(F490Y)) C23039A|(surface_glycoprotein:C1477A(Q493K)) T23047C|(surface_glycoprotein:T1485C(Y495Y)) A23063T|(surface_glycoprotein:A1501T(N501Y)) C23117A|(surface_glycoprotein:C1555A(H519N)) C23124A|(surface_glycoprotein:C1562A(P521Q)) 23144	2	0.001
22852 T22907A|(surface_glycoprotein:T1345A(Y449N)) A22910G|(surface_glycoprotein:A1348G(N450D)) T22942G|(surface_glycoprotein:T1380G(N460K)) GAA23012-23014del|(surface_glycoprotein:1450-1452del(E484del)) C23039A|(surface_glycoprotein:C1477A(Q493K)) T23047C|(surface_glycoprotein:T1485C(Y495Y)) A23063G|(surface_glycoprotein:A1501G(N501D)) C23117A|(surface_glycoprotein:C1555A(H519N)) 23144	2	0.001
/mnt/d/SRA/SARS2/Wastewater/FromWI/unique_seqs_2022_12_14/81/ERR10067593.SARS2.wg_unique_seqs.tsv.gz
ERR10067593	PRJEB55313	SAMEA110603830	University of Liverpool	2021-10-31	United Kingdom,
23028 T23031C|(surface_glycoprotein:T1469C(F490S)) T23042C|(surface_glycoprotein:T1480C(S494P)) T23045A|(surface_glycoprotein:T1483A(Y495N)) T23052C|(surface_glycoprotein:T1490C(F497S)) A23055T|(surface_glycoprotein:A1493T(Q498L)) A23064C|(surface_glycoprotein:A1502C(N501T)) G23069A|(surface_glycoprotein:G1507A(V503I)) A23079C|(surface_glycoprotein:A1517C(Q506P)) 23144	19	0.16
/mnt/d/SRA/SARS2/Wastewater/FromWI/unique_seqs_2022_12_14/64/SRR22324203.SARS2.wg_unique_seqs.tsv.gz
SRR22324203	PRJNA748354	SAMN31772116	University of Missouri	2022-10-24	USA: Missouri, USA: Missouri,	61250
22550 G22578A|(surface_glycoprotein:G1016A(G339D)) G22599C|(surface_glycoprotein:G1037C(R346T)) C22674T|(surface_glycoprotein:C1112T(S371F)) T22679C|(surface_glycoprotein:T1117C(S373P)) C22686T|(surface_glycoprotein:C1124T(S375F)) A22688G|(surface_glycoprotein:A1126G(T376A)) G22775A|(surface_glycoprotein:G1213A(D405N)) A22786C|(surface_glycoprotein:A1224C(R408S)) G22813T|(surface_glycoprotein:G1251T(K417N)) T22882G|(surface_glycoprotein:T1320G(N440K)) T22917G|(surface_glycoprotein:T1355G(L452R)) G22992A|(surface_glycoprotein:G1430A(S477N)) C22995A|(surface_glycoprotein:C1433A(T478K)) A23013C|(surface_glycoprotein:A1451C(E484A)) T23018G|(surface_glycoprotein:T1456G(F486V)) A23055T|(surface_glycoprotein:A1493T(Q498L)) A23063T|(surface_glycoprotein:A1501T(N501Y)) T23075C|(surface_glycoprotein:T1513C(Y505H)) 23097	31	0
22550 G22578A|(surface_glycoprotein:G1016A(G339D)) G22599C|(surface_glycoprotein:G1037C(R346T)) C22674T|(surface_glycoprotein:C1112T(S371F)) T22679C|(surface_glycoprotein:TCA1117-1119CAA(S373Q)) C22680A|(surface_glycoprotein:TCA1117-1119CAA(S373Q)) C22686T|(surface_glycoprotein:C1124T(S375F)) A22688G|(surface_glycoprotein:A1126G(T376A)) G22775A|(surface_glycoprotein:G1213A(D405N)) A22786C|(surface_glycoprotein:A1224C(R408S)) G22813T|(surface_glycoprotein:G1251T(K417N)) T22882G|(surface_glycoprotein:T1320G(N440K)) T22917G|(surface_glycoprotein:T1355G(L452R)) G22992A|(surface_glycoprotein:G1430A(S477N)) C22995A|(surface_glycoprotein:C1433A(T478K)) A23013C|(surface_glycoprotein:A1451C(E484A)) T23018G|(surface_glycoprotein:T1456G(F486V)) A23055T|(surface_glycoprotein:A1493T(Q498L)) A23063T|(surface_glycoprotein:A1501T(N501Y)) T23075C|(surface_glycoprotein:T1513C(Y505H)) 23097	2	0
/mnt/d/SRA/SARS2/Wastewater/FromWI/unique_seqs_2022_12_14/64/SRR22324228.SARS2.wg_unique_seqs.tsv.gz
SRR22324228	PRJNA748354	SAMN31772105	University of Missouri	2022-10-11	USA: Missouri, USA: Missouri,	450
22550 G22578A|(surface_glycoprotein:G1016A(G339D)) G22599C|(surface_glycoprotein:G1037C(R346T)) C22674T|(surface_glycoprotein:C1112T(S371F)) T22679C|(surface_glycoprotein:T1117C(S373P)) C22686T|(surface_glycoprotein:C1124T(S375F)) A22688G|(surface_glycoprotein:A1126G(T376A)) G22775A|(surface_glycoprotein:G1213A(D405N)) A22786C|(surface_glycoprotein:A1224C(R408S)) G22813T|(surface_glycoprotein:G1251T(K417N)) T22882G|(surface_glycoprotein:T1320G(N440K)) T22917G|(surface_glycoprotein:T1355G(L452R)) G22992A|(surface_glycoprotein:G1430A(S477N)) C22995A|(surface_glycoprotein:C1433A(T478K)) A23013C|(surface_glycoprotein:A1451C(E484A)) T23018G|(surface_glycoprotein:T1456G(F486V)) A23055T|(surface_glycoprotein:A1493T(Q498L)) A23063T|(surface_glycoprotein:A1501T(N501Y)) T23075C|(surface_glycoprotein:T1513C(Y505H)) 23097	9	0
22550 G22578A|(surface_glycoprotein:G1016A(G339D)) G22599C|(surface_glycoprotein:G1037C(R346T)) C22674T|(surface_glycoprotein:C1112T(S371F)) T22679C|(surface_glycoprotein:T1117C(S373P)) C22686T|(surface_glycoprotein:C1124T(S375F)) A22688G|(surface_glycoprotein:A1126G(T376A)) G22775A|(surface_glycoprotein:G1213A(D405N)) A22786C|(surface_glycoprotein:A1224C(R408S)) G22813T|(surface_glycoprotein:G1251T(K417N)) T22882G|(surface_glycoprotein:T1320G(N440K)) G22894T|(surface_glycoprotein:G1332T(K444N)) G22901T|(surface_glycoprotein:G1339T(G447C)) T22917G|(surface_glycoprotein:T1355G(L452R)) G22992A|(surface_glycoprotein:G1430A(S477N)) C22995A|(surface_glycoprotein:C1433A(T478K)) A23013C|(surface_glycoprotein:A1451C(E484A)) T23018G|(surface_glycoprotein:T1456G(F486V)) A23055G|(surface_glycoprotein:A1493G(Q498R)) A23063T|(surface_glycoprotein:A1501T(N501Y)) T23075C|(surface_glycoprotein:T1513C(Y505H)) 23097	5	0
22550 G22578A|(surface_glycoprotein:G1016A(G339D)) G22599C|(surface_glycoprotein:G1037C(R346T)) C22674T|(surface_glycoprotein:C1112T(S371F)) T22679C|(surface_glycoprotein:T1117C(S373P)) C22686T|(surface_glycoprotein:C1124T(S375F)) A22688G|(surface_glycoprotein:A1126G(T376A)) T22709A|(surface_glycoprotein:T1147A(S383T)) G22775A|(surface_glycoprotein:G1213A(D405N)) A22786C|(surface_glycoprotein:A1224C(R408S)) G22813T|(surface_glycoprotein:G1251T(K417N)) T22882G|(surface_glycoprotein:T1320G(N440K)) T22917G|(surface_glycoprotein:T1355G(L452R)) G22992A|(surface_glycoprotein:G1430A(S477N)) C22995A|(surface_glycoprotein:C1433A(T478K)) A23013C|(surface_glycoprotein:A1451C(E484A)) T23018G|(surface_glycoprotein:T1456G(F486V)) A23055T|(surface_glycoprotein:A1493T(Q498L)) A23063T|(surface_glycoprotein:A1501T(N501Y)) T23075C|(surface_glycoprotein:T1513C(Y505H)) 23097	3	0
22550 G22578A|(surface_glycoprotein:G1016A(G339D)) C22674T|(surface_glycoprotein:C1112T(S371F)) T22679C|(surface_glycoprotein:T1117C(S373P)) C22686T|(surface_glycoprotein:C1124T(S375F)) A22688G|(surface_glycoprotein:A1126G(T376A)) G22775A|(surface_glycoprotein:G1213A(D405N)) A22786C|(surface_glycoprotein:A1224C(R408S)) G22813T|(surface_glycoprotein:G1251T(K417N)) T22882G|(surface_glycoprotein:T1320G(N440K)) T22917G|(surface_glycoprotein:T1355G(L452R)) G22992A|(surface_glycoprotein:G1430A(S477N)) C22995A|(surface_glycoprotein:C1433A(T478K)) A23013C|(surface_glycoprotein:A1451C(E484A)) T23018G|(surface_glycoprotein:T1456G(F486V)) A23055T|(surface_glycoprotein:A1493T(Q498L)) A23063T|(surface_glycoprotein:A1501T(N501Y)) T23075C|(surface_glycoprotein:T1513C(Y505H)) 23097	2	0
22550 G22578A|(surface_glycoprotein:G1016A(G339D)) G22599C|(surface_glycoprotein:G1037C(R346T)) C22674T|(surface_glycoprotein:C1112T(S371F)) T22679C|(surface_glycoprotein:T1117C(S373P)) C22686T|(surface_glycoprotein:C1124T(S375F)) A22688G|(surface_glycoprotein:A1126G(T376A)) G22775A|(surface_glycoprotein:G1213A(D405N)) A22786C|(surface_glycoprotein:A1224C(R408S)) G22813T|(surface_glycoprotein:G1251T(K417N)) C22879A|(surface_glycoprotein:C1317A(N439K)) T22882G|(surface_glycoprotein:T1320G(N440K)) T22896G|(surface_glycoprotein:T1334G(V445G)) T22917G|(surface_glycoprotein:T1355G(L452R)) G22992A|(surface_glycoprotein:G1430A(S477N)) C22995A|(surface_glycoprotein:C1433A(T478K)) A23013C|(surface_glycoprotein:A1451C(E484A)) T23018G|(surface_glycoprotein:T1456G(F486V)) A23055G|(surface_glycoprotein:A1493G(Q498R)) A23063T|(surface_glycoprotein:A1501T(N501Y)) T23075C|(surface_glycoprotein:T1513C(Y505H)) 23097	2	0
/mnt/d/SRA/SARS2/Wastewater/FromWI/unique_seqs_2022_12_14/64/SRR22324000.SARS2.wg_unique_seqs.tsv.gz
SRR22324000	PRJNA748354	SAMN31772113	University of Missouri	2022-10-10	USA: Missouri, USA: Missouri,	60000
22550 G22578A|(surface_glycoprotein:G1016A(G339D)) C22674T|(surface_glycoprotein:C1112T(S371F)) T22679C|(surface_glycoprotein:T1117C(S373P)) C22686T|(surface_glycoprotein:C1124T(S375F)) A22688G|(surface_glycoprotein:A1126G(T376A)) G22775A|(surface_glycoprotein:G1213A(D405N)) A22786C|(surface_glycoprotein:A1224C(R408S)) G22813T|(surface_glycoprotein:G1251T(K417N)) T22882G|(surface_glycoprotein:T1320G(N440K)) T22896C|(surface_glycoprotein:T1334C(V445A)) T22917G|(surface_glycoprotein:T1355G(L452R)) T22930G|(surface_glycoprotein:T1368G(F456L)) G22992A|(surface_glycoprotein:G1430A(S477N)) C22995A|(surface_glycoprotein:C1433A(T478K)) A23013C|(surface_glycoprotein:A1451C(E484A)) T23018G|(surface_glycoprotein:T1456G(F486V)) A23055G|(surface_glycoprotein:A1493G(Q498R)) A23063T|(surface_glycoprotein:A1501T(N501Y)) T23075C|(surface_glycoprotein:T1513C(Y505H)) 23097	4	0
22550 G22578A|(surface_glycoprotein:G1016A(G339D)) C22674T|(surface_glycoprotein:C1112T(S371F)) T22679C|(surface_glycoprotein:T1117C(S373P)) C22686T|(surface_glycoprotein:C1124T(S375F)) A22688G|(surface_glycoprotein:A1126G(T376A)) G22775A|(surface_glycoprotein:G1213A(D405N)) A22786C|(surface_glycoprotein:A1224C(R408S)) G22813T|(surface_glycoprotein:G1251T(K417N)) T22882G|(surface_glycoprotein:T1320G(N440K)) T22896C|(surface_glycoprotein:T1334C(V445A)) G22901T|(surface_glycoprotein:G1339T(G447C)) T22917G|(surface_glycoprotein:T1355G(L452R)) G22992A|(surface_glycoprotein:G1430A(S477N)) C22995A|(surface_glycoprotein:C1433A(T478K)) A23013C|(surface_glycoprotein:A1451C(E484A)) T23018G|(surface_glycoprotein:T1456G(F486V)) A23055G|(surface_glycoprotein:A1493G(Q498R)) A23063T|(surface_glycoprotein:A1501T(N501Y)) T23075C|(surface_glycoprotein:T1513C(Y505H)) 23097	3	0
22550 G22578A|(surface_glycoprotein:G1016A(G339D)) C22674T|(surface_glycoprotein:C1112T(S371F)) T22679C|(surface_glycoprotein:T1117C(S373P)) C22686T|(surface_glycoprotein:C1124T(S375F)) A22688G|(surface_glycoprotein:A1126G(T376A)) G22775A|(surface_glycoprotein:G1213A(D405N)) A22786C|(surface_glycoprotein:A1224C(R408S)) G22813T|(surface_glycoprotein:G1251T(K417N)) T22882G|(surface_glycoprotein:T1320G(N440K)) G22894T|(surface_glycoprotein:G1332T(K444N)) T22896C|(surface_glycoprotein:T1334C(V445A)) T22917G|(surface_glycoprotein:T1355G(L452R)) G22992A|(surface_glycoprotein:G1430A(S477N)) C22995A|(surface_glycoprotein:C1433A(T478K)) A23013C|(surface_glycoprotein:A1451C(E484A)) T23018G|(surface_glycoprotein:T1456G(F486V)) A23055G|(surface_glycoprotein:A1493G(Q498R)) A23063T|(surface_glycoprotein:A1501T(N501Y)) T23075C|(surface_glycoprotein:T1513C(Y505H)) 23097	2	0
22550 G22578A|(surface_glycoprotein:G1016A(G339D)) C22674T|(surface_glycoprotein:C1112T(S371F)) T22679C|(surface_glycoprotein:T1117C(S373P)) C22686T|(surface_glycoprotein:C1124T(S375F)) A22688G|(surface_glycoprotein:A1126G(T376A)) G22775A|(surface_glycoprotein:G1213A(D405N)) A22786C|(surface_glycoprotein:A1224C(R408S)) G22813T|(surface_glycoprotein:G1251T(K417N)) T22882G|(surface_glycoprotein:T1320G(N440K)) T22896C|(surface_glycoprotein:T1334C(V445A)) T22917G|(surface_glycoprotein:T1355G(L452R)) G22927T|(surface_glycoprotein:G1365T(L455F)) G22992A|(surface_glycoprotein:G1430A(S477N)) C22995A|(surface_glycoprotein:C1433A(T478K)) A23013C|(surface_glycoprotein:A1451C(E484A)) T23018G|(surface_glycoprotein:T1456G(F486V)) A23055G|(surface_glycoprotein:A1493G(Q498R)) A23063T|(surface_glycoprotein:A1501T(N501Y)) T23075C|(surface_glycoprotein:T1513C(Y505H)) 23097	2	0
22550 G22578A|(surface_glycoprotein:G1016A(G339D)) C22674T|(surface_glycoprotein:C1112T(S371F)) T22679C|(surface_glycoprotein:T1117C(S373P)) C22686T|(surface_glycoprotein:C1124T(S375F)) A22688G|(surface_glycoprotein:A1126G(T376A)) G22775A|(surface_glycoprotein:G1213A(D405N)) A22786C|(surface_glycoprotein:A1224C(R408S)) G22813T|(surface_glycoprotein:G1251T(K417N)) T22882G|(surface_glycoprotein:T1320G(N440K)) T22896C|(surface_glycoprotein:T1334C(V445A)) T22917G|(surface_glycoprotein:T1355G(L452R)) G22992A|(surface_glycoprotein:G1430A(S477N)) C22995A|(surface_glycoprotein:C1433A(T478K)) A23013C|(surface_glycoprotein:A1451C(E484A)) T23018G|(surface_glycoprotein:T1456G(F486V)) A23055G|(surface_glycoprotein:A1493G(Q498R)) C23058A|(surface_glycoprotein:C1496A(P499H)) A23063T|(surface_glycoprotein:A1501T(N501Y)) T23075C|(surface_glycoprotein:T1513C(Y505H)) 23097	2	0
/mnt/d/SRA/SARS2/Wastewater/FromWI/unique_seqs_2022_12_14/64/SRR22324353.SARS2.wg_unique_seqs.tsv.gz
SRR22324353	PRJNA748354	SAMN31772120	University of Missouri	2022-10-25	USA: Missouri, USA: Missouri,	35300
22550 G22578A|(surface_glycoprotein:G1016A(G339D)) C22674T|(surface_glycoprotein:C1112T(S371F)) T22679C|(surface_glycoprotein:T1117C(S373P)) C22686T|(surface_glycoprotein:C1124T(S375F)) A22688G|(surface_glycoprotein:A1126G(T376A)) G22775A|(surface_glycoprotein:G1213A(D405N)) A22786C|(surface_glycoprotein:A1224C(R408S)) G22813T|(surface_glycoprotein:G1251T(K417N)) T22882G|(surface_glycoprotein:T1320G(N440K)) T22917G|(surface_glycoprotein:T1355G(L452R)) G22992A|(surface_glycoprotein:G1430A(S477N)) C22995A|(surface_glycoprotein:C1433A(T478K)) A23013C|(surface_glycoprotein:A1451C(E484A)) T23018G|(surface_glycoprotein:T1456G(F486V)) A23055T|(surface_glycoprotein:A1493T(Q498L)) A23063T|(surface_glycoprotein:A1501T(N501Y)) T23075C|(surface_glycoprotein:T1513C(Y505H)) 23097	23	0
22550 G22578A|(surface_glycoprotein:G1016A(G339D)) C22674T|(surface_glycoprotein:C1112T(S371F)) T22679C|(surface_glycoprotein:T1117C(S373P)) C22686T|(surface_glycoprotein:C1124T(S375F)) A22688G|(surface_glycoprotein:A1126G(T376A)) G22775A|(surface_glycoprotein:G1213A(D405N)) A22786C|(surface_glycoprotein:A1224C(R408S)) G22813T|(surface_glycoprotein:G1251T(K417N)) T22882G|(surface_glycoprotein:T1320G(N440K)) T22903C|(surface_glycoprotein:T1341C(G447G)) T22917G|(surface_glycoprotein:T1355G(L452R)) G22992A|(surface_glycoprotein:G1430A(S477N)) C22995A|(surface_glycoprotein:C1433A(T478K)) A23013C|(surface_glycoprotein:A1451C(E484A)) T23018G|(surface_glycoprotein:T1456G(F486V)) A23055T|(surface_glycoprotein:A1493T(Q498L)) A23063T|(surface_glycoprotein:A1501T(N501Y)) T23075C|(surface_glycoprotein:T1513C(Y505H)) 23097	14	0
22550 G22578A|(surface_glycoprotein:G1016A(G339D)) C22674T|(surface_glycoprotein:C1112T(S371F)) T22679C|(surface_glycoprotein:T1117C(S373P)) C22686T|(surface_glycoprotein:C1124T(S375F)) A22688G|(surface_glycoprotein:A1126G(T376A)) G22775A|(surface_glycoprotein:G1213A(D405N)) A22786C|(surface_glycoprotein:A1224C(R408S)) G22801T|(surface_glycoprotein:G1239T(G413G)) G22813T|(surface_glycoprotein:G1251T(K417N)) T22882G|(surface_glycoprotein:T1320G(N440K)) T22917G|(surface_glycoprotein:T1355G(L452R)) G22992A|(surface_glycoprotein:G1430A(S477N)) C22995A|(surface_glycoprotein:C1433A(T478K)) A23013C|(surface_glycoprotein:A1451C(E484A)) T23018G|(surface_glycoprotein:T1456G(F486V)) A23055T|(surface_glycoprotein:A1493T(Q498L)) A23063T|(surface_glycoprotein:A1501T(N501Y)) T23075C|(surface_glycoprotein:T1513C(Y505H)) 23097	8	0
22550 G22578A|(surface_glycoprotein:G1016A(G339D)) A22600T|(surface_glycoprotein:A1038T(R346S)) C22674T|(surface_glycoprotein:C1112T(S371F)) T22679C|(surface_glycoprotein:T1117C(S373P)) C22686T|(surface_glycoprotein:C1124T(S375F)) A22688G|(surface_glycoprotein:A1126G(T376A)) G22775A|(surface_glycoprotein:G1213A(D405N)) A22786C|(surface_glycoprotein:A1224C(R408S)) G22813T|(surface_glycoprotein:G1251T(K417N)) T22882G|(surface_glycoprotein:T1320G(N440K)) T22917G|(surface_glycoprotein:T1355G(L452R)) G22992A|(surface_glycoprotein:G1430A(S477N)) C22995A|(surface_glycoprotein:C1433A(T478K)) A23013C|(surface_glycoprotein:A1451C(E484A)) T23018G|(surface_glycoprotein:T1456G(F486V)) A23055T|(surface_glycoprotein:A1493T(Q498L)) A23063T|(surface_glycoprotein:A1501T(N501Y)) T23075C|(surface_glycoprotein:T1513C(Y505H)) 23097	6	0
22550 G22578A|(surface_glycoprotein:G1016A(G339D)) G22599C|(surface_glycoprotein:G1037C(R346T)) C22674T|(surface_glycoprotein:C1112T(S371F)) T22679C|(surface_glycoprotein:T1117C(S373P)) C22686T|(surface_glycoprotein:C1124T(S375F)) A22688G|(surface_glycoprotein:A1126G(T376A)) G22775A|(surface_glycoprotein:G1213A(D405N)) A22786C|(surface_glycoprotein:A1224C(R408S)) G22813T|(surface_glycoprotein:G1251T(K417N)) T22882G|(surface_glycoprotein:T1320G(N440K)) T22917G|(surface_glycoprotein:T1355G(L452R)) G22992A|(surface_glycoprotein:G1430A(S477N)) C22995A|(surface_glycoprotein:C1433A(T478K)) A23013C|(surface_glycoprotein:A1451C(E484A)) T23018G|(surface_glycoprotein:T1456G(F486V)) A23055T|(surface_glycoprotein:A1493T(Q498L)) A23063T|(surface_glycoprotein:A1501T(N501Y)) T23075C|(surface_glycoprotein:T1513C(Y505H)) 23097	6	0
22550 G22578A|(surface_glycoprotein:G1016A(G339D)) C22674T|(surface_glycoprotein:C1112T(S371F)) T22679C|(surface_glycoprotein:T1117C(S373P)) C22686T|(surface_glycoprotein:C1124T(S375F)) A22688G|(surface_glycoprotein:A1126G(T376A)) G22775A|(surface_glycoprotein:G1213A(D405N)) A22786C|(surface_glycoprotein:A1224C(R408S)) G22813T|(surface_glycoprotein:G1251T(K417N)) T22882G|(surface_glycoprotein:T1320G(N440K)) T22917G|(surface_glycoprotein:T1355G(L452R)) G22927T|(surface_glycoprotein:G1365T(L455F)) T22928G|(surface_glycoprotein:T1366G(F456V)) G22992A|(surface_glycoprotein:G1430A(S477N)) C22995A|(surface_glycoprotein:C1433A(T478K)) A23013C|(surface_glycoprotein:A1451C(E484A)) T23018G|(surface_glycoprotein:T1456G(F486V)) A23055G|(surface_glycoprotein:A1493G(Q498R)) A23063T|(surface_glycoprotein:A1501T(N501Y)) T23075C|(surface_glycoprotein:T1513C(Y505H)) 23097	2	0
22550 G22578A|(surface_glycoprotein:G1016A(G339D)) C22674T|(surface_glycoprotein:C1112T(S371F)) T22679C|(surface_glycoprotein:T1117C(S373P)) C22686T|(surface_glycoprotein:C1124T(S375F)) A22688G|(surface_glycoprotein:A1126G(T376A)) G22775A|(surface_glycoprotein:G1213A(D405N)) A22786C|(surface_glycoprotein:A1224C(R408S)) G22813T|(surface_glycoprotein:G1251T(K417N)) T22882G|(surface_glycoprotein:T1320G(N440K)) T22896G|(surface_glycoprotein:T1334G(V445G)) G22901T|(surface_glycoprotein:GGT1339-1341TGC(G447C)) T22903C|(surface_glycoprotein:GGT1339-1341TGC(G447C)) T22917G|(surface_glycoprotein:T1355G(L452R)) G22992A|(surface_glycoprotein:G1430A(S477N)) C22995A|(surface_glycoprotein:C1433A(T478K)) A23013C|(surface_glycoprotein:A1451C(E484A)) T23018G|(surface_glycoprotein:T1456G(F486V)) A23055G|(surface_glycoprotein:A1493G(Q498R)) A23063T|(surface_glycoprotein:A1501T(N501Y)) T23075C|(surface_glycoprotein:T1513C(Y505H)) 23097	2	0
/mnt/d/SRA/SARS2/Wastewater/FromWI/unique_seqs_2022_12_14/64/SRR22324411.SARS2.wg_unique_seqs.tsv.gz
SRR22324411	PRJNA748354	SAMN31772105	University of Missouri	2022-10-11	USA: Missouri, USA: Missouri,	12000
22550 G22578A|(surface_glycoprotein:G1016A(G339D)) C22674T|(surface_glycoprotein:C1112T(S371F)) T22679C|(surface_glycoprotein:T1117C(S373P)) C22686T|(surface_glycoprotein:C1124T(S375F)) A22688G|(surface_glycoprotein:A1126G(T376A)) G22775A|(surface_glycoprotein:G1213A(D405N)) A22786C|(surface_glycoprotein:A1224C(R408S)) G22813T|(surface_glycoprotein:G1251T(K417N)) C22879A|(surface_glycoprotein:C1317A(N439K)) T22882G|(surface_glycoprotein:T1320G(N440K)) G22894T|(surface_glycoprotein:G1332T(K444N)) T22917G|(surface_glycoprotein:T1355G(L452R)) T22942G|(surface_glycoprotein:T1380G(N460K)) G22992A|(surface_glycoprotein:G1430A(S477N)) C22995A|(surface_glycoprotein:C1433A(T478K)) A23013C|(surface_glycoprotein:A1451C(E484A)) T23018G|(surface_glycoprotein:T1456G(F486V)) A23055G|(surface_glycoprotein:A1493G(Q498R)) A23063T|(surface_glycoprotein:A1501T(N501Y)) T23075C|(surface_glycoprotein:T1513C(Y505H)) 23097	14	0
22550 G22578A|(surface_glycoprotein:G1016A(G339D)) C22674T|(surface_glycoprotein:C1112T(S371F)) T22679C|(surface_glycoprotein:T1117C(S373P)) C22686T|(surface_glycoprotein:C1124T(S375F)) A22688G|(surface_glycoprotein:A1126G(T376A)) G22775A|(surface_glycoprotein:G1213A(D405N)) A22786C|(surface_glycoprotein:A1224C(R408S)) G22813T|(surface_glycoprotein:G1251T(K417N)) T22882G|(surface_glycoprotein:T1320G(N440K)) G22894T|(surface_glycoprotein:G1332T(K444N)) G22901T|(surface_glycoprotein:G1339T(G447C)) T22917G|(surface_glycoprotein:T1355G(L452R)) T22942G|(surface_glycoprotein:T1380G(N460K)) G22992A|(surface_glycoprotein:G1430A(S477N)) C22995A|(surface_glycoprotein:C1433A(T478K)) A23013C|(surface_glycoprotein:A1451C(E484A)) T23018G|(surface_glycoprotein:T1456G(F486V)) A23055G|(surface_glycoprotein:A1493G(Q498R)) A23063T|(surface_glycoprotein:A1501T(N501Y)) T23075C|(surface_glycoprotein:T1513C(Y505H)) 23097	9	0
22550 G22578A|(surface_glycoprotein:G1016A(G339D)) C22674T|(surface_glycoprotein:C1112T(S371F)) T22679C|(surface_glycoprotein:T1117C(S373P)) C22686T|(surface_glycoprotein:C1124T(S375F)) A22688G|(surface_glycoprotein:A1126G(T376A)) G22775A|(surface_glycoprotein:G1213A(D405N)) A22786C|(surface_glycoprotein:A1224C(R408S)) G22813T|(surface_glycoprotein:G1251T(K417N)) A22881G|(surface_glycoprotein:AAT1318-1320AGG(N440R)) T22882G|(surface_glycoprotein:AAT1318-1320AGG(N440R)) G22894T|(surface_glycoprotein:G1332T(K444N)) T22917G|(surface_glycoprotein:T1355G(L452R)) T22942G|(surface_glycoprotein:T1380G(N460K)) T22951-22951del|(surface_glycoprotein:1389-1389del(463fs)) G22992A|(surface_glycoprotein:G1430A(S477N)) C22995A|(surface_glycoprotein:C1433A(T478K)) A23013C|(surface_glycoprotein:A1451C(E484A)) T23018G|(surface_glycoprotein:T1456G(F486V)) A23055G|(surface_glycoprotein:A1493G(Q498R)) A23063T|(surface_glycoprotein:A1501T(N501Y)) T23075C|(surface_glycoprotein:T1513C(Y505H)) 23097	8	0
22550 G22578A|(surface_glycoprotein:G1016A(G339D)) C22674T|(surface_glycoprotein:C1112T(S371F)) T22679C|(surface_glycoprotein:T1117C(S373P)) C22686T|(surface_glycoprotein:C1124T(S375F)) A22688G|(surface_glycoprotein:A1126G(T376A)) G22775A|(surface_glycoprotein:G1213A(D405N)) A22786C|(surface_glycoprotein:A1224C(R408S)) G22813T|(surface_glycoprotein:G1251T(K417N)) T22882G|(surface_glycoprotein:T1320G(N440K)) G22894T|(surface_glycoprotein:G1332T(K444N)) T22896G|(surface_glycoprotein:T1334G(V445G)) T22917G|(surface_glycoprotein:T1355G(L452R)) T22942G|(surface_glycoprotein:T1380G(N460K)) G22992A|(surface_glycoprotein:G1430A(S477N)) C22995A|(surface_glycoprotein:C1433A(T478K)) A23013C|(surface_glycoprotein:A1451C(E484A)) T23018G|(surface_glycoprotein:T1456G(F486V)) A23055G|(surface_glycoprotein:A1493G(Q498R)) A23063T|(surface_glycoprotein:A1501T(N501Y)) T23075C|(surface_glycoprotein:T1513C(Y505H)) 23097	6	0
22550 G22578A|(surface_glycoprotein:G1016A(G339D)) C22674T|(surface_glycoprotein:C1112T(S371F)) T22679C|(surface_glycoprotein:T1117C(S373P)) C22686T|(surface_glycoprotein:C1124T(S375F)) A22688G|(surface_glycoprotein:A1126G(T376A)) G22775A|(surface_glycoprotein:G1213A(D405N)) A22786C|(surface_glycoprotein:A1224C(R408S)) G22813T|(surface_glycoprotein:G1251T(K417N)) T22882G|(surface_glycoprotein:T1320G(N440K)) G22894T|(surface_glycoprotein:G1332T(K444N)) T22917G|(surface_glycoprotein:T1355G(L452R)) T22928G|(surface_glycoprotein:T1366G(F456V)) T22942G|(surface_glycoprotein:T1380G(N460K)) G22992A|(surface_glycoprotein:G1430A(S477N)) C22995A|(surface_glycoprotein:C1433A(T478K)) A23013C|(surface_glycoprotein:A1451C(E484A)) T23018G|(surface_glycoprotein:T1456G(F486V)) A23055G|(surface_glycoprotein:A1493G(Q498R)) A23063T|(surface_glycoprotein:A1501T(N501Y)) T23075C|(surface_glycoprotein:T1513C(Y505H)) 23097	6	0
22550 G22578A|(surface_glycoprotein:G1016A(G339D)) C22674T|(surface_glycoprotein:C1112T(S371F)) T22679C|(surface_glycoprotein:T1117C(S373P)) C22686T|(surface_glycoprotein:C1124T(S375F)) A22688G|(surface_glycoprotein:A1126G(T376A)) G22775A|(surface_glycoprotein:G1213A(D405N)) A22786C|(surface_glycoprotein:A1224C(R408S)) G22813T|(surface_glycoprotein:G1251T(K417N)) T22882G|(surface_glycoprotein:T1320G(N440K)) G22894T|(surface_glycoprotein:G1332T(K444N)) T22917G|(surface_glycoprotein:T1355G(L452R)) G22927T|(surface_glycoprotein:G1365T(L455F)) T22942G|(surface_glycoprotein:T1380G(N460K)) G22992A|(surface_glycoprotein:G1430A(S477N)) C22995A|(surface_glycoprotein:C1433A(T478K)) A23013C|(surface_glycoprotein:A1451C(E484A)) T23018G|(surface_glycoprotein:T1456G(F486V)) A23055G|(surface_glycoprotein:A1493G(Q498R)) A23063T|(surface_glycoprotein:A1501T(N501Y)) T23075C|(surface_glycoprotein:T1513C(Y505H)) 23097	6	0
22550 G22578A|(surface_glycoprotein:G1016A(G339D)) C22674T|(surface_glycoprotein:C1112T(S371F)) T22679C|(surface_glycoprotein:T1117C(S373P)) C22686T|(surface_glycoprotein:C1124T(S375F)) A22688G|(surface_glycoprotein:A1126G(T376A)) G22775A|(surface_glycoprotein:G1213A(D405N)) A22786C|(surface_glycoprotein:A1224C(R408S)) G22813T|(surface_glycoprotein:G1251T(K417N)) C22879A|(surface_glycoprotein:C1317A(N439K)) T22882G|(surface_glycoprotein:T1320G(N440K)) G22894T|(surface_glycoprotein:G1332T(K444N)) T22917G|(surface_glycoprotein:T1355G(L452R)) T22942G|(surface_glycoprotein:T1380G(N460K)) T22951-22951del|(surface_glycoprotein:1389-1389del(463fs)) G22992A|(surface_glycoprotein:G1430A(S477N)) C22995A|(surface_glycoprotein:C1433A(T478K)) A23013C|(surface_glycoprotein:A1451C(E484A)) T23018G|(surface_glycoprotein:T1456G(F486V)) A23055G|(surface_glycoprotein:A1493G(Q498R)) A23063T|(surface_glycoprotein:A1501T(N501Y)) T23075C|(surface_glycoprotein:T1513C(Y505H)) 23097	5	0
22550 G22578A|(surface_glycoprotein:G1016A(G339D)) C22591T|(surface_glycoprotein:C1029T(N343N)) C22674T|(surface_glycoprotein:C1112T(S371F)) T22679C|(surface_glycoprotein:T1117C(S373P)) C22686T|(surface_glycoprotein:C1124T(S375F)) A22688G|(surface_glycoprotein:A1126G(T376A)) G22775A|(surface_glycoprotein:G1213A(D405N)) A22786C|(surface_glycoprotein:A1224C(R408S)) G22813T|(surface_glycoprotein:G1251T(K417N)) C22879A|(surface_glycoprotein:C1317A(N439K)) T22882G|(surface_glycoprotein:T1320G(N440K)) G22894T|(surface_glycoprotein:G1332T(K444N)) T22917G|(surface_glycoprotein:T1355G(L452R)) T22942G|(surface_glycoprotein:T1380G(N460K)) G22992A|(surface_glycoprotein:G1430A(S477N)) C22995A|(surface_glycoprotein:C1433A(T478K)) A23013C|(surface_glycoprotein:A1451C(E484A)) T23018G|(surface_glycoprotein:T1456G(F486V)) A23055G|(surface_glycoprotein:A1493G(Q498R)) A23063T|(surface_glycoprotein:A1501T(N501Y)) T23075C|(surface_glycoprotein:T1513C(Y505H)) 23097	4	0
22550 G22578A|(surface_glycoprotein:G1016A(G339D)) C22674T|(surface_glycoprotein:C1112T(S371F)) T22679C|(surface_glycoprotein:T1117C(S373P)) C22686T|(surface_glycoprotein:C1124T(S375F)) A22688G|(surface_glycoprotein:A1126G(T376A)) G22775A|(surface_glycoprotein:G1213A(D405N)) A22786C|(surface_glycoprotein:A1224C(R408S)) G22813T|(surface_glycoprotein:G1251T(K417N)) T22882G|(surface_glycoprotein:T1320G(N440K)) G22894T|(surface_glycoprotein:G1332T(K444N)) G22901T|(surface_glycoprotein:G1339T(G447C)) T22917G|(surface_glycoprotein:T1355G(L452R)) G22992A|(surface_glycoprotein:G1430A(S477N)) C22995A|(surface_glycoprotein:C1433A(T478K)) A23013C|(surface_glycoprotein:A1451C(E484A)) T23018G|(surface_glycoprotein:T1456G(F486V)) A23055G|(surface_glycoprotein:A1493G(Q498R)) A23063T|(surface_glycoprotein:A1501T(N501Y)) T23075C|(surface_glycoprotein:T1513C(Y505H)) 23097	4	0
22550 G22578A|(surface_glycoprotein:G1016A(G339D)) C22674T|(surface_glycoprotein:C1112T(S371F)) T22679C|(surface_glycoprotein:T1117C(S373P)) C22686T|(surface_glycoprotein:C1124T(S375F)) A22688G|(surface_glycoprotein:A1126G(T376A)) G22775A|(surface_glycoprotein:G1213A(D405N)) A22786C|(surface_glycoprotein:A1224C(R408S)) G22813T|(surface_glycoprotein:G1251T(K417N)) C22879A|(surface_glycoprotein:C1317A(N439K)) T22882G|(surface_glycoprotein:T1320G(N440K)) G22894T|(surface_glycoprotein:G1332T(K444N)) T22917G|(surface_glycoprotein:T1355G(L452R)) G22992A|(surface_glycoprotein:G1430A(S477N)) C22995A|(surface_glycoprotein:C1433A(T478K)) A23013C|(surface_glycoprotein:A1451C(E484A)) T23018G|(surface_glycoprotein:T1456G(F486V)) A23055G|(surface_glycoprotein:A1493G(Q498R)) A23063T|(surface_glycoprotein:A1501T(N501Y)) T23075C|(surface_glycoprotein:T1513C(Y505H)) 23097	4	0
22550 G22578A|(surface_glycoprotein:G1016A(G339D)) C22674T|(surface_glycoprotein:C1112T(S371F)) T22679C|(surface_glycoprotein:T1117C(S373P)) C22686T|(surface_glycoprotein:C1124T(S375F)) A22688G|(surface_glycoprotein:A1126G(T376A)) G22775A|(surface_glycoprotein:G1213A(D405N)) A22786C|(surface_glycoprotein:A1224C(R408S)) G22813T|(surface_glycoprotein:G1251T(K417N)) T22882G|(surface_glycoprotein:T1320G(N440K)) G22894T|(surface_glycoprotein:G1332T(K444N)) A22910G|(surface_glycoprotein:A1348G(N450D)) T22917G|(surface_glycoprotein:T1355G(L452R)) T22942G|(surface_glycoprotein:T1380G(N460K)) G22992A|(surface_glycoprotein:G1430A(S477N)) C22995A|(surface_glycoprotein:C1433A(T478K)) A23013C|(surface_glycoprotein:A1451C(E484A)) T23018G|(surface_glycoprotein:T1456G(F486V)) A23055G|(surface_glycoprotein:A1493G(Q498R)) A23063T|(surface_glycoprotein:A1501T(N501Y)) T23075C|(surface_glycoprotein:T1513C(Y505H)) 23097	3	0
22550 G22578A|(surface_glycoprotein:G1016A(G339D)) C22591T|(surface_glycoprotein:C1029T(N343N)) C22674T|(surface_glycoprotein:C1112T(S371F)) T22679C|(surface_glycoprotein:T1117C(S373P)) C22686T|(surface_glycoprotein:C1124T(S375F)) A22688G|(surface_glycoprotein:A1126G(T376A)) G22775A|(surface_glycoprotein:G1213A(D405N)) A22786C|(surface_glycoprotein:A1224C(R408S)) G22813T|(surface_glycoprotein:G1251T(K417N)) T22882G|(surface_glycoprotein:T1320G(N440K)) G22894T|(surface_glycoprotein:G1332T(K444N)) G22901T|(surface_glycoprotein:G1339T(G447C)) T22917G|(surface_glycoprotein:T1355G(L452R)) T22942G|(surface_glycoprotein:T1380G(N460K)) G22992A|(surface_glycoprotein:G1430A(S477N)) C22995A|(surface_glycoprotein:C1433A(T478K)) A23013C|(surface_glycoprotein:A1451C(E484A)) T23018G|(surface_glycoprotein:T1456G(F486V)) A23055G|(surface_glycoprotein:A1493G(Q498R)) A23063T|(surface_glycoprotein:A1501T(N501Y)) T23075C|(surface_glycoprotein:T1513C(Y505H)) 23097	3	0
22550 G22578A|(surface_glycoprotein:G1016A(G339D)) C22591T|(surface_glycoprotein:C1029T(N343N)) C22674T|(surface_glycoprotein:C1112T(S371F)) T22679C|(surface_glycoprotein:T1117C(S373P)) C22686T|(surface_glycoprotein:C1124T(S375F)) A22688G|(surface_glycoprotein:A1126G(T376A)) G22775A|(surface_glycoprotein:G1213A(D405N)) A22786C|(surface_glycoprotein:A1224C(R408S)) G22813T|(surface_glycoprotein:G1251T(K417N)) C22879A|(surface_glycoprotein:C1317A(N439K)) T22882G|(surface_glycoprotein:T1320G(N440K)) G22894T|(surface_glycoprotein:G1332T(K444N)) T22917G|(surface_glycoprotein:T1355G(L452R)) T22942G|(surface_glycoprotein:T1380G(N460K)) T22951-22951del|(surface_glycoprotein:1389-1389del(463fs)) G22992A|(surface_glycoprotein:G1430A(S477N)) C22995A|(surface_glycoprotein:C1433A(T478K)) A23013C|(surface_glycoprotein:A1451C(E484A)) T23018G|(surface_glycoprotein:T1456G(F486V)) A23055G|(surface_glycoprotein:A1493G(Q498R)) A23063T|(surface_glycoprotein:A1501T(N501Y)) T23075C|(surface_glycoprotein:T1513C(Y505H)) 23097	3	0
22550 G22578A|(surface_glycoprotein:G1016A(G339D)) C22591T|(surface_glycoprotein:C1029T(N343N)) C22674T|(surface_glycoprotein:C1112T(S371F)) T22679C|(surface_glycoprotein:T1117C(S373P)) C22686T|(surface_glycoprotein:C1124T(S375F)) A22688G|(surface_glycoprotein:A1126G(T376A)) G22775A|(surface_glycoprotein:G1213A(D405N)) A22786C|(surface_glycoprotein:A1224C(R408S)) G22813T|(surface_glycoprotein:G1251T(K417N)) T22882G|(surface_glycoprotein:T1320G(N440K)) G22894T|(surface_glycoprotein:G1332T(K444N)) G22899T|(surface_glycoprotein:G1337T(G446V)) T22917G|(surface_glycoprotein:T1355G(L452R)) T22942G|(surface_glycoprotein:T1380G(N460K)) T22951-22951del|(surface_glycoprotein:1389-1389del(463fs)) G22992A|(surface_glycoprotein:G1430A(S477N)) C22995A|(surface_glycoprotein:C1433A(T478K)) A23013C|(surface_glycoprotein:A1451C(E484A)) T23018G|(surface_glycoprotein:T1456G(F486V)) A23055G|(surface_glycoprotein:A1493G(Q498R)) A23063T|(surface_glycoprotein:A1501T(N501Y)) T23075C|(surface_glycoprotein:T1513C(Y505H)) 23097	3	0
22550 G22578A|(surface_glycoprotein:G1016A(G339D)) C22674T|(surface_glycoprotein:C1112T(S371F)) T22679C|(surface_glycoprotein:T1117C(S373P)) C22686T|(surface_glycoprotein:C1124T(S375F)) A22688G|(surface_glycoprotein:A1126G(T376A)) G22775A|(surface_glycoprotein:G1213A(D405N)) A22786C|(surface_glycoprotein:A1224C(R408S)) G22813T|(surface_glycoprotein:G1251T(K417N)) T22882G|(surface_glycoprotein:T1320G(N440K)) G22894T|(surface_glycoprotein:G1332T(K444N)) G22899T|(surface_glycoprotein:G1337T(G446V)) T22917G|(surface_glycoprotein:T1355G(L452R)) G22992A|(surface_glycoprotein:G1430A(S477N)) C22995A|(surface_glycoprotein:C1433A(T478K)) A23013C|(surface_glycoprotein:A1451C(E484A)) T23018G|(surface_glycoprotein:T1456G(F486V)) A23055G|(surface_glycoprotein:A1493G(Q498R)) A23063T|(surface_glycoprotein:A1501T(N501Y)) T23075C|(surface_glycoprotein:T1513C(Y505H)) 23097	3	0
/mnt/d/SRA/SARS2/Wastewater/FromWI/unique_seqs_2022_12_14/64/SRR22324375.SARS2.wg_unique_seqs.tsv.gz
SRR22324375	PRJNA748354	SAMN31772131	University of Missouri	2022-10-12	USA: Missouri, USA: Missouri,	11500
22550 G22578A|(surface_glycoprotein:G1016A(G339D)) C22674T|(surface_glycoprotein:C1112T(S371F)) T22679C|(surface_glycoprotein:T1117C(S373P)) C22686T|(surface_glycoprotein:C1124T(S375F)) A22688G|(surface_glycoprotein:A1126G(T376A)) G22775A|(surface_glycoprotein:G1213A(D405N)) A22786C|(surface_glycoprotein:A1224C(R408S)) G22813T|(surface_glycoprotein:G1251T(K417N)) T22882G|(surface_glycoprotein:T1320G(N440K)) A22893G|(surface_glycoprotein:A1331G(K444R)) T22917G|(surface_glycoprotein:T1355G(L452R)) G22992A|(surface_glycoprotein:G1430A(S477N)) C22995A|(surface_glycoprotein:C1433A(T478K)) A23013C|(surface_glycoprotein:A1451C(E484A)) T23018G|(surface_glycoprotein:T1456G(F486V)) A23055T|(surface_glycoprotein:A1493T(Q498L)) A23063T|(surface_glycoprotein:A1501T(N501Y)) T23075C|(surface_glycoprotein:T1513C(Y505H)) 23097	7	0
22550 G22578A|(surface_glycoprotein:G1016A(G339D)) C22674T|(surface_glycoprotein:C1112T(S371F)) T22679C|(surface_glycoprotein:T1117C(S373P)) C22686T|(surface_glycoprotein:C1124T(S375F)) A22688G|(surface_glycoprotein:A1126G(T376A)) G22775A|(surface_glycoprotein:G1213A(D405N)) A22786C|(surface_glycoprotein:A1224C(R408S)) G22813T|(surface_glycoprotein:G1251T(K417N)) T22882G|(surface_glycoprotein:T1320G(N440K)) A22893G|(surface_glycoprotein:AAG1330-1332AGT(K444S)) G22894T|(surface_glycoprotein:AAG1330-1332AGT(K444S)) G22901T|(surface_glycoprotein:G1339T(G447C)) T22917G|(surface_glycoprotein:T1355G(L452R)) G22992A|(surface_glycoprotein:G1430A(S477N)) C22995A|(surface_glycoprotein:C1433A(T478K)) A23013C|(surface_glycoprotein:A1451C(E484A)) T23018G|(surface_glycoprotein:T1456G(F486V)) A23055G|(surface_glycoprotein:A1493G(Q498R)) A23063T|(surface_glycoprotein:A1501T(N501Y)) T23075C|(surface_glycoprotein:T1513C(Y505H)) 23097	3	0
22550 G22578A|(surface_glycoprotein:G1016A(G339D)) C22674T|(surface_glycoprotein:C1112T(S371F)) T22679C|(surface_glycoprotein:T1117C(S373P)) C22686T|(surface_glycoprotein:C1124T(S375F)) A22688G|(surface_glycoprotein:A1126G(T376A)) G22775A|(surface_glycoprotein:G1213A(D405N)) A22786C|(surface_glycoprotein:A1224C(R408S)) G22813T|(surface_glycoprotein:G1251T(K417N)) T22882G|(surface_glycoprotein:T1320G(N440K)) T22884G|(surface_glycoprotein:T1322G(L441R)) A22893G|(surface_glycoprotein:AAG1330-1332AGT(K444S)) G22894T|(surface_glycoprotein:AAG1330-1332AGT(K444S)) T22917G|(surface_glycoprotein:T1355G(L452R)) G22992A|(surface_glycoprotein:G1430A(S477N)) C22995A|(surface_glycoprotein:C1433A(T478K)) A23013C|(surface_glycoprotein:A1451C(E484A)) T23018G|(surface_glycoprotein:T1456G(F486V)) A23055G|(surface_glycoprotein:A1493G(Q498R)) A23063T|(surface_glycoprotein:A1501T(N501Y)) T23075C|(surface_glycoprotein:T1513C(Y505H)) 23097	2	0
22550 G22578A|(surface_glycoprotein:G1016A(G339D)) C22674T|(surface_glycoprotein:C1112T(S371F)) T22679C|(surface_glycoprotein:T1117C(S373P)) C22686T|(surface_glycoprotein:C1124T(S375F)) A22688G|(surface_glycoprotein:A1126G(T376A)) G22775A|(surface_glycoprotein:G1213A(D405N)) A22786C|(surface_glycoprotein:A1224C(R408S)) G22813T|(surface_glycoprotein:G1251T(K417N)) T22882G|(surface_glycoprotein:T1320G(N440K)) A22893G|(surface_glycoprotein:A1331G(K444R)) G22898T|(surface_glycoprotein:G1336T(G446C)) G22901T|(surface_glycoprotein:G1339T(G447C)) T22917G|(surface_glycoprotein:T1355G(L452R)) G22927T|(surface_glycoprotein:G1365T(L455F)) G22992A|(surface_glycoprotein:G1430A(S477N)) C22995A|(surface_glycoprotein:C1433A(T478K)) A23013C|(surface_glycoprotein:A1451C(E484A)) T23018G|(surface_glycoprotein:T1456G(F486V)) A23055G|(surface_glycoprotein:A1493G(Q498R)) A23063T|(surface_glycoprotein:A1501T(N501Y)) T23075C|(surface_glycoprotein:T1513C(Y505H)) 23097	2	0
22550 G22578A|(surface_glycoprotein:G1016A(G339D)) C22674T|(surface_glycoprotein:C1112T(S371F)) T22679C|(surface_glycoprotein:T1117C(S373P)) C22686T|(surface_glycoprotein:C1124T(S375F)) A22688G|(surface_glycoprotein:A1126G(T376A)) G22775A|(surface_glycoprotein:G1213A(D405N)) A22786C|(surface_glycoprotein:A1224C(R408S)) G22813T|(surface_glycoprotein:G1251T(K417N)) C22879A|(surface_glycoprotein:C1317A(N439K)) T22882G|(surface_glycoprotein:T1320G(N440K)) A22893G|(surface_glycoprotein:A1331G(K444R)) T22896G|(surface_glycoprotein:T1334G(V445G)) T22917G|(surface_glycoprotein:T1355G(L452R)) G22992A|(surface_glycoprotein:G1430A(S477N)) C22995A|(surface_glycoprotein:C1433A(T478K)) A23013C|(surface_glycoprotein:A1451C(E484A)) T23018G|(surface_glycoprotein:T1456G(F486V)) A23055G|(surface_glycoprotein:A1493G(Q498R)) A23063T|(surface_glycoprotein:A1501T(N501Y)) T23075C|(surface_glycoprotein:T1513C(Y505H)) 23097	2	0
22550 G22578A|(surface_glycoprotein:G1016A(G339D)) C22674T|(surface_glycoprotein:C1112T(S371F)) T22679C|(surface_glycoprotein:T1117C(S373P)) C22686T|(surface_glycoprotein:C1124T(S375F)) A22688G|(surface_glycoprotein:A1126G(T376A)) T22709A|(surface_glycoprotein:T1147A(S383T)) G22775A|(surface_glycoprotein:G1213A(D405N)) A22786C|(surface_glycoprotein:A1224C(R408S)) G22813T|(surface_glycoprotein:G1251T(K417N)) T22882G|(surface_glycoprotein:T1320G(N440K)) A22893G|(surface_glycoprotein:A1331G(K444R)) T22917G|(surface_glycoprotein:T1355G(L452R)) G22992A|(surface_glycoprotein:G1430A(S477N)) C22995A|(surface_glycoprotein:C1433A(T478K)) A23013C|(surface_glycoprotein:A1451C(E484A)) T23018G|(surface_glycoprotein:T1456G(F486V)) A23055T|(surface_glycoprotein:A1493T(Q498L)) A23063T|(surface_glycoprotein:A1501T(N501Y)) T23075C|(surface_glycoprotein:T1513C(Y505H)) 23097	2	0
/mnt/d/SRA/SARS2/Wastewater/FromWI/unique_seqs_2022_12_14/64/SRR22324051.SARS2.wg_unique_seqs.tsv.gz
SRR22324051	PRJNA748354	SAMN31772120	University of Missouri	2022-10-25	USA: Missouri, USA: Missouri,	12855
22550 G22578A|(surface_glycoprotein:G1016A(G339D)) C22674T|(surface_glycoprotein:C1112T(S371F)) T22679C|(surface_glycoprotein:T1117C(S373P)) C22686T|(surface_glycoprotein:C1124T(S375F)) A22688G|(surface_glycoprotein:A1126G(T376A)) G22775A|(surface_glycoprotein:G1213A(D405N)) A22786C|(surface_glycoprotein:A1224C(R408S)) G22813T|(surface_glycoprotein:G1251T(K417N)) T22882G|(surface_glycoprotein:T1320G(N440K)) T22917G|(surface_glycoprotein:T1355G(L452R)) G22992A|(surface_glycoprotein:G1430A(S477N)) C22995A|(surface_glycoprotein:C1433A(T478K)) A23013C|(surface_glycoprotein:A1451C(E484A)) T23018G|(surface_glycoprotein:T1456G(F486V)) A23055T|(surface_glycoprotein:A1493T(Q498L)) A23063T|(surface_glycoprotein:A1501T(N501Y)) T23075C|(surface_glycoprotein:T1513C(Y505H)) 23097	19	0
22550 G22578A|(surface_glycoprotein:G1016A(G339D)) G22599C|(surface_glycoprotein:G1037C(R346T)) C22674T|(surface_glycoprotein:C1112T(S371F)) T22679C|(surface_glycoprotein:T1117C(S373P)) C22686T|(surface_glycoprotein:C1124T(S375F)) A22688G|(surface_glycoprotein:A1126G(T376A)) G22775A|(surface_glycoprotein:G1213A(D405N)) A22786C|(surface_glycoprotein:A1224C(R408S)) G22813T|(surface_glycoprotein:G1251T(K417N)) T22882G|(surface_glycoprotein:T1320G(N440K)) T22917G|(surface_glycoprotein:T1355G(L452R)) G22992A|(surface_glycoprotein:G1430A(S477N)) C22995A|(surface_glycoprotein:C1433A(T478K)) A23013C|(surface_glycoprotein:A1451C(E484A)) T23018G|(surface_glycoprotein:T1456G(F486V)) A23055T|(surface_glycoprotein:A1493T(Q498L)) A23063T|(surface_glycoprotein:A1501T(N501Y)) T23075C|(surface_glycoprotein:T1513C(Y505H)) 23097	7	0
22550 G22578A|(surface_glycoprotein:G1016A(G339D)) C22674T|(surface_glycoprotein:C1112T(S371F)) T22679C|(surface_glycoprotein:T1117C(S373P)) C22686T|(surface_glycoprotein:C1124T(S375F)) A22688G|(surface_glycoprotein:A1126G(T376A)) G22775A|(surface_glycoprotein:G1213A(D405N)) A22786C|(surface_glycoprotein:A1224C(R408S)) G22813T|(surface_glycoprotein:G1251T(K417N)) T22882G|(surface_glycoprotein:T1320G(N440K)) A22893C|(surface_glycoprotein:A1331C(K444T)) T22917G|(surface_glycoprotein:T1355G(L452R)) T22942A|(surface_glycoprotein:T1380A(N460K)) G22992A|(surface_glycoprotein:G1430A(S477N)) C22995A|(surface_glycoprotein:C1433A(T478K)) A23013C|(surface_glycoprotein:A1451C(E484A)) T23018G|(surface_glycoprotein:T1456G(F486V)) A23055T|(surface_glycoprotein:A1493T(Q498L)) A23063T|(surface_glycoprotein:A1501T(N501Y)) T23075C|(surface_glycoprotein:T1513C(Y505H)) 23097	6	0
22550 G22578A|(surface_glycoprotein:G1016A(G339D)) C22674T|(surface_glycoprotein:C1112T(S371F)) T22679C|(surface_glycoprotein:T1117C(S373P)) C22686T|(surface_glycoprotein:C1124T(S375F)) A22688G|(surface_glycoprotein:A1126G(T376A)) G22775A|(surface_glycoprotein:G1213A(D405N)) A22786C|(surface_glycoprotein:A1224C(R408S)) G22813T|(surface_glycoprotein:G1251T(K417N)) T22882G|(surface_glycoprotein:T1320G(N440K)) T22917G|(surface_glycoprotein:T1355G(L452R)) T22942A|(surface_glycoprotein:T1380A(N460K)) G22992A|(surface_glycoprotein:G1430A(S477N)) C22995A|(surface_glycoprotein:C1433A(T478K)) A23013C|(surface_glycoprotein:A1451C(E484A)) T23018G|(surface_glycoprotein:T1456G(F486V)) A23055T|(surface_glycoprotein:A1493T(Q498L)) A23063T|(surface_glycoprotein:A1501T(N501Y)) T23075C|(surface_glycoprotein:T1513C(Y505H)) 23097	2	0
22550 G22578A|(surface_glycoprotein:G1016A(G339D)) G22599C|(surface_glycoprotein:G1037C(R346T)) C22674T|(surface_glycoprotein:C1112T(S371F)) T22679C|(surface_glycoprotein:T1117C(S373P)) C22686T|(surface_glycoprotein:C1124T(S375F)) A22688G|(surface_glycoprotein:A1126G(T376A)) G22775A|(surface_glycoprotein:G1213A(D405N)) A22786C|(surface_glycoprotein:A1224C(R408S)) G22813T|(surface_glycoprotein:G1251T(K417N)) T22882G|(surface_glycoprotein:T1320G(N440K)) A22893C|(surface_glycoprotein:A1331C(K444T)) T22917G|(surface_glycoprotein:T1355G(L452R)) T22942A|(surface_glycoprotein:T1380A(N460K)) G22992A|(surface_glycoprotein:G1430A(S477N)) C22995A|(surface_glycoprotein:C1433A(T478K)) A23013C|(surface_glycoprotein:A1451C(E484A)) T23018G|(surface_glycoprotein:T1456G(F486V)) A23055T|(surface_glycoprotein:A1493T(Q498L)) A23063T|(surface_glycoprotein:A1501T(N501Y)) T23075C|(surface_glycoprotein:T1513C(Y505H)) 23097	2	0
/mnt/d/SRA/SARS2/Wastewater/FromWI/unique_seqs_2022_12_14/64/SRR22490042.SARS2.wg_unique_seqs.tsv.gz
SRR22490042	PRJNA907019	SAMN31976402	WA_GT	2022-11-18	USA: Washington,	83000
22970 C22986T|(surface_glycoprotein:C1424T(A475V)) G22992A|(surface_glycoprotein:G1430A(S477N)) C22995A|(surface_glycoprotein:C1433A(T478K)) A23013C|(surface_glycoprotein:A1451C(E484A)) T23018C|(surface_glycoprotein:TTT1456-1458CCT(F486P)) T23019C|(surface_glycoprotein:TTT1456-1458CCT(F486P)) T23031C|(surface_glycoprotein:T1469C(F490S)) A23055G|(surface_glycoprotein:A1493G(Q498R)) A23063T|(surface_glycoprotein:A1501T(N501Y)) T23075C|(surface_glycoprotein:T1513C(Y505H)) 23214	3	0
22970 A22991G|(surface_glycoprotein:AGC1429-1431GAC(S477D)) G22992A|(surface_glycoprotein:AGC1429-1431GAC(S477D)) C22995A|(surface_glycoprotein:C1433A(T478K)) A23013C|(surface_glycoprotein:A1451C(E484A)) T23018C|(surface_glycoprotein:TTT1456-1458CCT(F486P)) T23019C|(surface_glycoprotein:TTT1456-1458CCT(F486P)) T23031C|(surface_glycoprotein:T1469C(F490S)) A23055G|(surface_glycoprotein:A1493G(Q498R)) A23063T|(surface_glycoprotein:A1501T(N501Y)) T23075C|(surface_glycoprotein:T1513C(Y505H)) 23214	3	0
22970 G22992A|(surface_glycoprotein:G1430A(S477N)) C22995A|(surface_glycoprotein:C1433A(T478K)) T23010C|(surface_glycoprotein:T1448C(V483A)) A23013C|(surface_glycoprotein:A1451C(E484A)) T23018C|(surface_glycoprotein:TTT1456-1458CCT(F486P)) T23019C|(surface_glycoprotein:TTT1456-1458CCT(F486P)) T23031C|(surface_glycoprotein:T1469C(F490S)) A23055G|(surface_glycoprotein:A1493G(Q498R)) A23063T|(surface_glycoprotein:A1501T(N501Y)) T23075C|(surface_glycoprotein:T1513C(Y505H)) 23214	3	0
16559 A16687G|(ORF1ab_polyprotein:A16423G(I5475V)) C16757T|(ORF1ab_polyprotein:C16493T(P5498L)) 16770	2	0.001
/mnt/d/SRA/SARS2/Wastewater/FromWI/unique_seqs_2022_12_14/35/SRR22323964.SARS2.wg_unique_seqs.tsv.gz
SRR22323964	PRJNA748354	SAMN31772121	University of Missouri	2022-08-31	USA: Missouri, USA: Missouri,	9000
22773 A22786C|(surface_glycoprotein:A1224C(R408S)) G22813T|(surface_glycoprotein:G1251T(K417N)) T22882G|(surface_glycoprotein:T1320G(N440K)) T22917G|(surface_glycoprotein:T1355G(L452R)) G22992A|(surface_glycoprotein:G1430A(S477N)) C22995A|(surface_glycoprotein:C1433A(T478K)) A23013C|(surface_glycoprotein:A1451C(E484A)) T23018G|(surface_glycoprotein:T1456G(F486V)) A23055T|(surface_glycoprotein:A1493T(Q498L)) A23063T|(surface_glycoprotein:A1501T(N501Y)) 23072	7	0
22776 G22813T|(surface_glycoprotein:G1251T(K417N)) T22882G|(surface_glycoprotein:T1320G(N440K)) T22917G|(surface_glycoprotein:T1355G(L452R)) G22992A|(surface_glycoprotein:G1430A(S477N)) C22995A|(surface_glycoprotein:C1433A(T478K)) A23013C|(surface_glycoprotein:A1451C(E484A)) T23018G|(surface_glycoprotein:T1456G(F486V)) A23055T|(surface_glycoprotein:A1493T(Q498L)) A23063T|(surface_glycoprotein:A1501T(N501Y)) 23073	7	0
22773 G22813T|(surface_glycoprotein:G1251T(K417N)) T22882G|(surface_glycoprotein:T1320G(N440K)) T22917G|(surface_glycoprotein:T1355G(L452R)) G22992A|(surface_glycoprotein:G1430A(S477N)) C22995A|(surface_glycoprotein:C1433A(T478K)) A23013C|(surface_glycoprotein:A1451C(E484A)) T23018G|(surface_glycoprotein:T1456G(F486V)) A23055T|(surface_glycoprotein:A1493T(Q498L)) A23063T|(surface_glycoprotein:A1501T(N501Y)) 23073	6	0
22773 G22813T|(surface_glycoprotein:G1251T(K417N)) T22882G|(surface_glycoprotein:T1320G(N440K)) T22917G|(surface_glycoprotein:T1355G(L452R)) G22992A|(surface_glycoprotein:G1430A(S477N)) C22995A|(surface_glycoprotein:C1433A(T478K)) A23013C|(surface_glycoprotein:A1451C(E484A)) T23018G|(surface_glycoprotein:T1456G(F486V)) A23055T|(surface_glycoprotein:A1493T(Q498L)) A23063T|(surface_glycoprotein:A1501T(N501Y)) 23072	6	0
22773 G22813T|(surface_glycoprotein:G1251T(K417N)) T22882G|(surface_glycoprotein:T1320G(N440K)) T22917G|(surface_glycoprotein:T1355G(L452R)) G22992A|(surface_glycoprotein:G1430A(S477N)) C22995A|(surface_glycoprotein:C1433A(T478K)) A23013C|(surface_glycoprotein:A1451C(E484A)) T23018G|(surface_glycoprotein:T1456G(F486V)) A23055T|(surface_glycoprotein:A1493T(Q498L)) A23063T|(surface_glycoprotein:A1501T(N501Y)) T23075C|(surface_glycoprotein:T1513C(Y505H)) 23322	4	0
22776 A22786C|(surface_glycoprotein:A1224C(R408S)) G22813T|(surface_glycoprotein:G1251T(K417N)) T22882G|(surface_glycoprotein:T1320G(N440K)) T22917G|(surface_glycoprotein:T1355G(L452R)) G22992A|(surface_glycoprotein:G1430A(S477N)) C22995A|(surface_glycoprotein:C1433A(T478K)) A23013C|(surface_glycoprotein:A1451C(E484A)) T23018G|(surface_glycoprotein:T1456G(F486V)) A23055T|(surface_glycoprotein:A1493T(Q498L)) A23063T|(surface_glycoprotein:A1501T(N501Y)) 23072	3	0
22773 A22786C|(surface_glycoprotein:A1224C(R408S)) G22813T|(surface_glycoprotein:G1251T(K417N)) T22882G|(surface_glycoprotein:T1320G(N440K)) T22917G|(surface_glycoprotein:T1355G(L452R)) G22992A|(surface_glycoprotein:G1430A(S477N)) C22995A|(surface_glycoprotein:C1433A(T478K)) A23013C|(surface_glycoprotein:A1451C(E484A)) T23018G|(surface_glycoprotein:T1456G(F486V)) A23055T|(surface_glycoprotein:A1493T(Q498L)) A23063T|(surface_glycoprotein:A1501T(N501Y)) 23073	3	0
22776 G22813T|(surface_glycoprotein:G1251T(K417N)) T22882G|(surface_glycoprotein:T1320G(N440K)) T22917G|(surface_glycoprotein:T1355G(L452R)) G22992A|(surface_glycoprotein:G1430A(S477N)) C22995A|(surface_glycoprotein:C1433A(T478K)) A23013C|(surface_glycoprotein:A1451C(E484A)) T23018G|(surface_glycoprotein:T1456G(F486V)) A23055T|(surface_glycoprotein:A1493T(Q498L)) A23063T|(surface_glycoprotein:A1501T(N501Y)) 23071	3	0
22776 G22813T|(surface_glycoprotein:G1251T(K417N)) T22882G|(surface_glycoprotein:T1320G(N440K)) T22917G|(surface_glycoprotein:T1355G(L452R)) G22992A|(surface_glycoprotein:G1430A(S477N)) C22995A|(surface_glycoprotein:C1433A(T478K)) A23013C|(surface_glycoprotein:A1451C(E484A)) T23018G|(surface_glycoprotein:T1456G(F486V)) A23055T|(surface_glycoprotein:A1493T(Q498L)) A23063T|(surface_glycoprotein:A1501T(N501Y)) 23072	3	0
23023 A23055T|(surface_glycoprotein:A1493T(Q498L)) A23063T|(surface_glycoprotein:A1501T(N501Y)) T23075C|(surface_glycoprotein:T1513C(Y505H)) 23322	3	0
22776 G22813T|(surface_glycoprotein:G1251T(K417N)) T22882G|(surface_glycoprotein:T1320G(N440K)) T22917G|(surface_glycoprotein:T1355G(L452R)) G22992A|(surface_glycoprotein:G1430A(S477N)) C22995A|(surface_glycoprotein:C1433A(T478K)) A23013C|(surface_glycoprotein:A1451C(E484A)) T23018G|(surface_glycoprotein:T1456G(F486V)) A23055T|(surface_glycoprotein:A1493T(Q498L)) A23063T|(surface_glycoprotein:A1501T(N501Y)) T23075C|(surface_glycoprotein:T1513C(Y505H)) 23322	2	0
22773 A22786C|(surface_glycoprotein:A1224C(R408S)) G22813T|(surface_glycoprotein:G1251T(K417N)) T22882G|(surface_glycoprotein:T1320G(N440K)) T22917G|(surface_glycoprotein:T1355G(L452R)) G22992A|(surface_glycoprotein:G1430A(S477N)) C22995A|(surface_glycoprotein:C1433A(T478K)) A23013C|(surface_glycoprotein:A1451C(E484A)) T23018G|(surface_glycoprotein:T1456G(F486V)) A23055T|(surface_glycoprotein:A1493T(Q498L)) A23063T|(surface_glycoprotein:A1501T(N501Y)) T23075C|(surface_glycoprotein:T1513C(Y505H)) 23322	2	0
22773 G22813T|(surface_glycoprotein:G1251T(K417N)) T22882G|(surface_glycoprotein:T1320G(N440K)) T22917G|(surface_glycoprotein:T1355G(L452R)) T22954C|(surface_glycoprotein:T1392C(F464F)) G22992A|(surface_glycoprotein:G1430A(S477N)) C22995A|(surface_glycoprotein:C1433A(T478K)) A23013C|(surface_glycoprotein:A1451C(E484A)) T23018G|(surface_glycoprotein:T1456G(F486V)) A23055T|(surface_glycoprotein:A1493T(Q498L)) A23063T|(surface_glycoprotein:A1501T(N501Y)) 23073	2	0
23023 T23026G|(surface_glycoprotein:T1464G(C488W)) A23055T|(surface_glycoprotein:A1493T(Q498L)) A23063T|(surface_glycoprotein:A1501T(N501Y)) T23075C|(surface_glycoprotein:T1513C(Y505H)) 23322	2	0
22776 G22813T|(surface_glycoprotein:G1251T(K417N)) T22882G|(surface_glycoprotein:T1320G(N440K)) T22917G|(surface_glycoprotein:T1355G(L452R)) G22992A|(surface_glycoprotein:G1430A(S477N)) C22995A|(surface_glycoprotein:C1433A(T478K)) A23013C|(surface_glycoprotein:A1451C(E484A)) T23018G|(surface_glycoprotein:T1456G(F486V)) A23055T|(surface_glycoprotein:A1493T(Q498L)) 23062	2	0
/mnt/d/SRA/SARS2/Wastewater/FromWI/unique_seqs_2022_12_14/35/SRR22323972.SARS2.wg_unique_seqs.tsv.gz
SRR22323972	PRJNA748354	SAMN31772120	University of Missouri	2022-10-25	USA: Missouri, USA: Missouri,	9000
22550 G22578A|(surface_glycoprotein:G1016A(G339D)) C22674T|(surface_glycoprotein:C1112T(S371F)) T22679C|(surface_glycoprotein:T1117C(S373P)) C22686T|(surface_glycoprotein:C1124T(S375F)) A22688G|(surface_glycoprotein:A1126G(T376A)) G22775A|(surface_glycoprotein:G1213A(D405N)) A22786C|(surface_glycoprotein:A1224C(R408S)) G22813T|(surface_glycoprotein:G1251T(K417N)) T22882G|(surface_glycoprotein:T1320G(N440K)) T22917G|(surface_glycoprotein:T1355G(L452R)) G22992A|(surface_glycoprotein:G1430A(S477N)) C22995A|(surface_glycoprotein:C1433A(T478K)) A23013C|(surface_glycoprotein:A1451C(E484A)) T23018G|(surface_glycoprotein:T1456G(F486V)) A23055T|(surface_glycoprotein:A1493T(Q498L)) A23063T|(surface_glycoprotein:A1501T(N501Y)) T23075C|(surface_glycoprotein:T1513C(Y505H)) 23097	9	0
22550 G22578A|(surface_glycoprotein:G1016A(G339D)) G22599C|(surface_glycoprotein:G1037C(R346T)) C22674T|(surface_glycoprotein:C1112T(S371F)) T22679C|(surface_glycoprotein:T1117C(S373P)) C22686T|(surface_glycoprotein:C1124T(S375F)) A22688G|(surface_glycoprotein:A1126G(T376A)) G22775A|(surface_glycoprotein:G1213A(D405N)) A22786C|(surface_glycoprotein:A1224C(R408S)) G22813T|(surface_glycoprotein:G1251T(K417N)) T22882G|(surface_glycoprotein:T1320G(N440K)) T22917G|(surface_glycoprotein:T1355G(L452R)) G22992A|(surface_glycoprotein:G1430A(S477N)) C22995A|(surface_glycoprotein:C1433A(T478K)) A23013C|(surface_glycoprotein:A1451C(E484A)) T23018G|(surface_glycoprotein:T1456G(F486V)) A23055T|(surface_glycoprotein:A1493T(Q498L)) A23063T|(surface_glycoprotein:A1501T(N501Y)) T23075C|(surface_glycoprotein:T1513C(Y505H)) 23097	3	0
22550 G22578A|(surface_glycoprotein:G1016A(G339D)) C22674T|(surface_glycoprotein:C1112T(S371F)) T22679C|(surface_glycoprotein:T1117C(S373P)) C22686T|(surface_glycoprotein:C1124T(S375F)) A22688G|(surface_glycoprotein:A1126G(T376A)) G22775A|(surface_glycoprotein:G1213A(D405N)) A22786C|(surface_glycoprotein:A1224C(R408S)) G22813T|(surface_glycoprotein:G1251T(K417N)) T22882G|(surface_glycoprotein:T1320G(N440K)) A22893C|(surface_glycoprotein:A1331C(K444T)) T22917G|(surface_glycoprotein:T1355G(L452R)) G22992A|(surface_glycoprotein:G1430A(S477N)) C22995A|(surface_glycoprotein:C1433A(T478K)) A23013C|(surface_glycoprotein:A1451C(E484A)) T23018G|(surface_glycoprotein:T1456G(F486V)) A23055T|(surface_glycoprotein:A1493T(Q498L)) A23063T|(surface_glycoprotein:A1501T(N501Y)) T23075C|(surface_glycoprotein:T1513C(Y505H)) 23097	2	0
/mnt/d/SRA/SARS2/Wastewater/FromWI/unique_seqs_2022_12_14/35/SRR22323983.SARS2.wg_unique_seqs.tsv.gz
SRR22323983	PRJNA748354	SAMN31772108	University of Missouri	2022-08-30	USA: Missouri, USA: Missouri,	10114
22773 G22813T|(surface_glycoprotein:G1251T(K417N)) T22882G|(surface_glycoprotein:T1320G(N440K)) G22894T|(surface_glycoprotein:G1332T(K444N)) T22917G|(surface_glycoprotein:T1355G(L452R)) A22991G|(surface_glycoprotein:AGC1429-1431GAC(S477D)) G22992A|(surface_glycoprotein:AGC1429-1431GAC(S477D)) C22995A|(surface_glycoprotein:C1433A(T478K)) A23013C|(surface_glycoprotein:A1451C(E484A)) T23018G|(surface_glycoprotein:T1456G(F486V)) A23055G|(surface_glycoprotein:A1493G(Q498R)) A23063T|(surface_glycoprotein:A1501T(N501Y)) T23075C|(surface_glycoprotein:T1513C(Y505H)) 23322	16	0
22776 G22813T|(surface_glycoprotein:G1251T(K417N)) T22882G|(surface_glycoprotein:T1320G(N440K)) G22894T|(surface_glycoprotein:G1332T(K444N)) T22917G|(surface_glycoprotein:T1355G(L452R)) A22991G|(surface_glycoprotein:AGC1429-1431GAC(S477D)) G22992A|(surface_glycoprotein:AGC1429-1431GAC(S477D)) C22995A|(surface_glycoprotein:C1433A(T478K)) A23013C|(surface_glycoprotein:A1451C(E484A)) T23018G|(surface_glycoprotein:T1456G(F486V)) A23055G|(surface_glycoprotein:A1493G(Q498R)) A23063T|(surface_glycoprotein:A1501T(N501Y)) T23075C|(surface_glycoprotein:T1513C(Y505H)) 23322	13	0
22776 A22786C|(surface_glycoprotein:A1224C(R408S)) G22813T|(surface_glycoprotein:G1251T(K417N)) T22882G|(surface_glycoprotein:T1320G(N440K)) G22894T|(surface_glycoprotein:G1332T(K444N)) T22917G|(surface_glycoprotein:T1355G(L452R)) A22991G|(surface_glycoprotein:AGC1429-1431GAC(S477D)) G22992A|(surface_glycoprotein:AGC1429-1431GAC(S477D)) C22995A|(surface_glycoprotein:C1433A(T478K)) A23013C|(surface_glycoprotein:A1451C(E484A)) T23018G|(surface_glycoprotein:T1456G(F486V)) A23055G|(surface_glycoprotein:A1493G(Q498R)) A23063T|(surface_glycoprotein:A1501T(N501Y)) T23075C|(surface_glycoprotein:T1513C(Y505H)) 23322	8	0
22773 C22792T|(surface_glycoprotein:C1230T(I410I)) G22813T|(surface_glycoprotein:G1251T(K417N)) T22882G|(surface_glycoprotein:T1320G(N440K)) G22894T|(surface_glycoprotein:G1332T(K444N)) T22917G|(surface_glycoprotein:T1355G(L452R)) A22991G|(surface_glycoprotein:AGC1429-1431GAC(S477D)) G22992A|(surface_glycoprotein:AGC1429-1431GAC(S477D)) C22995A|(surface_glycoprotein:C1433A(T478K)) A23013C|(surface_glycoprotein:A1451C(E484A)) T23018G|(surface_glycoprotein:T1456G(F486V)) A23055G|(surface_glycoprotein:A1493G(Q498R)) A23063T|(surface_glycoprotein:A1501T(N501Y)) T23075C|(surface_glycoprotein:T1513C(Y505H)) 23322	4	0
22776 C22792T|(surface_glycoprotein:C1230T(I410I)) G22813T|(surface_glycoprotein:G1251T(K417N)) T22882G|(surface_glycoprotein:T1320G(N440K)) G22894T|(surface_glycoprotein:G1332T(K444N)) T22917G|(surface_glycoprotein:T1355G(L452R)) A22991G|(surface_glycoprotein:AGC1429-1431GAC(S477D)) G22992A|(surface_glycoprotein:AGC1429-1431GAC(S477D)) C22995A|(surface_glycoprotein:C1433A(T478K)) A23013C|(surface_glycoprotein:A1451C(E484A)) T23018G|(surface_glycoprotein:T1456G(F486V)) A23055G|(surface_glycoprotein:A1493G(Q498R)) A23063T|(surface_glycoprotein:A1501T(N501Y)) T23075C|(surface_glycoprotein:T1513C(Y505H)) 23322	4	0
22776 G22813T|(surface_glycoprotein:G1251T(K417N)) T22882G|(surface_glycoprotein:T1320G(N440K)) T22917G|(surface_glycoprotein:T1355G(L452R)) G22992A|(surface_glycoprotein:G1430A(S477N)) C22995A|(surface_glycoprotein:C1433A(T478K)) A23013C|(surface_glycoprotein:A1451C(E484A)) T23018G|(surface_glycoprotein:T1456G(F486V)) A23055T|(surface_glycoprotein:A1493T(Q498L)) A23063T|(surface_glycoprotein:A1501T(N501Y)) T23075C|(surface_glycoprotein:T1513C(Y505H)) 23322	4	0
22773 G22813T|(surface_glycoprotein:G1251T(K417N)) T22882G|(surface_glycoprotein:T1320G(N440K)) T22917G|(surface_glycoprotein:T1355G(L452R)) G22992A|(surface_glycoprotein:G1430A(S477N)) C22995A|(surface_glycoprotein:C1433A(T478K)) A23013C|(surface_glycoprotein:A1451C(E484A)) T23018G|(surface_glycoprotein:T1456G(F486V)) A23055T|(surface_glycoprotein:A1493T(Q498L)) A23063T|(surface_glycoprotein:A1501T(N501Y)) 23073	4	0
22773 G22813T|(surface_glycoprotein:G1251T(K417N)) T22882G|(surface_glycoprotein:T1320G(N440K)) T22917G|(surface_glycoprotein:T1355G(L452R)) G22992A|(surface_glycoprotein:G1430A(S477N)) C22995A|(surface_glycoprotein:C1433A(T478K)) A23013C|(surface_glycoprotein:A1451C(E484A)) T23018G|(surface_glycoprotein:T1456G(F486V)) A23055T|(surface_glycoprotein:A1493T(Q498L)) A23063T|(surface_glycoprotein:A1501T(N501Y)) T23075C|(surface_glycoprotein:T1513C(Y505H)) 23322	3	0
22776 C22792T|(surface_glycoprotein:C1230T(I410I)) G22813T|(surface_glycoprotein:G1251T(K417N)) T22882G|(surface_glycoprotein:T1320G(N440K)) T22917G|(surface_glycoprotein:T1355G(L452R)) G22992A|(surface_glycoprotein:G1430A(S477N)) C22995A|(surface_glycoprotein:C1433A(T478K)) A23013C|(surface_glycoprotein:A1451C(E484A)) T23018G|(surface_glycoprotein:T1456G(F486V)) A23055T|(surface_glycoprotein:A1493T(Q498L)) A23063T|(surface_glycoprotein:A1501T(N501Y)) 23073	3	0
22773 C22792T|(surface_glycoprotein:C1230T(I410I)) G22813T|(surface_glycoprotein:G1251T(K417N)) T22882G|(surface_glycoprotein:T1320G(N440K)) T22917G|(surface_glycoprotein:T1355G(L452R)) G22992A|(surface_glycoprotein:G1430A(S477N)) C22995A|(surface_glycoprotein:C1433A(T478K)) A23013C|(surface_glycoprotein:A1451C(E484A)) T23018G|(surface_glycoprotein:T1456G(F486V)) A23055T|(surface_glycoprotein:A1493T(Q498L)) A23063T|(surface_glycoprotein:A1501T(N501Y)) 23073	3	0
22773 A22786C|(surface_glycoprotein:A1224C(R408S)) G22813T|(surface_glycoprotein:G1251T(K417N)) T22882G|(surface_glycoprotein:T1320G(N440K)) G22894T|(surface_glycoprotein:G1332T(K444N)) T22917G|(surface_glycoprotein:T1355G(L452R)) A22991G|(surface_glycoprotein:AGC1429-1431GAC(S477D)) G22992A|(surface_glycoprotein:AGC1429-1431GAC(S477D)) C22995A|(surface_glycoprotein:C1433A(T478K)) A23013C|(surface_glycoprotein:A1451C(E484A)) T23018G|(surface_glycoprotein:T1456G(F486V)) A23055G|(surface_glycoprotein:A1493G(Q498R)) A23063T|(surface_glycoprotein:A1501T(N501Y)) T23075C|(surface_glycoprotein:T1513C(Y505H)) 23322	2	0
22776 G22813T|(surface_glycoprotein:G1251T(K417N)) T22882G|(surface_glycoprotein:T1320G(N440K)) T22917G|(surface_glycoprotein:T1355G(L452R)) G22992A|(surface_glycoprotein:G1430A(S477N)) C22995A|(surface_glycoprotein:C1433A(T478K)) A23013C|(surface_glycoprotein:A1451C(E484A)) T23018G|(surface_glycoprotein:T1456G(F486V)) A23055T|(surface_glycoprotein:A1493T(Q498L)) A23063T|(surface_glycoprotein:A1501T(N501Y)) 23072	2	0
22776 G22813T|(surface_glycoprotein:G1251T(K417N)) T22882G|(surface_glycoprotein:T1320G(N440K)) T22917G|(surface_glycoprotein:T1355G(L452R)) G22992A|(surface_glycoprotein:G1430A(S477N)) C22995A|(surface_glycoprotein:C1433A(T478K)) A23013C|(surface_glycoprotein:A1451C(E484A)) T23018G|(surface_glycoprotein:T1456G(F486V)) A23055T|(surface_glycoprotein:A1493T(Q498L)) A23063T|(surface_glycoprotein:A1501T(N501Y)) 23073	2	0
22776 A22786C|(surface_glycoprotein:A1224C(R408S)) G22813T|(surface_glycoprotein:G1251T(K417N)) T22882G|(surface_glycoprotein:T1320G(N440K)) T22917G|(surface_glycoprotein:T1355G(L452R)) G22992A|(surface_glycoprotein:G1430A(S477N)) C22995A|(surface_glycoprotein:C1433A(T478K)) A23013C|(surface_glycoprotein:A1451C(E484A)) T23018G|(surface_glycoprotein:T1456G(F486V)) A23055T|(surface_glycoprotein:A1493T(Q498L)) A23063T|(surface_glycoprotein:A1501T(N501Y)) T23075C|(surface_glycoprotein:T1513C(Y505H)) 23322	2	0
22776 C22792T|(surface_glycoprotein:C1230T(I410I)) G22813T|(surface_glycoprotein:G1251T(K417N)) T22882G|(surface_glycoprotein:T1320G(N440K)) T22917G|(surface_glycoprotein:T1355G(L452R)) G22992A|(surface_glycoprotein:G1430A(S477N)) C22995A|(surface_glycoprotein:C1433A(T478K)) A23013C|(surface_glycoprotein:A1451C(E484A)) T23018G|(surface_glycoprotein:T1456G(F486V)) A23055T|(surface_glycoprotein:A1493T(Q498L)) A23063T|(surface_glycoprotein:A1501T(N501Y)) T23075C|(surface_glycoprotein:T1513C(Y505H)) 23322	2	0
/mnt/d/SRA/SARS2/Wastewater/FromWI/unique_seqs_2022_12_14/35/SRR22324031.SARS2.wg_unique_seqs.tsv.gz
SRR22324031	PRJNA748354	SAMN31157600	University of Missouri	2022-08-29	USA: Missouri, USA: Missouri,	Not Collected
22773 G22813T|(surface_glycoprotein:G1251T(K417N)) T22882G|(surface_glycoprotein:T1320G(N440K)) T22917G|(surface_glycoprotein:T1355G(L452R)) G22992A|(surface_glycoprotein:G1430A(S477N)) C22995A|(surface_glycoprotein:C1433A(T478K)) A23013C|(surface_glycoprotein:A1451C(E484A)) T23018G|(surface_glycoprotein:T1456G(F486V)) A23055T|(surface_glycoprotein:A1493T(Q498L)) A23063T|(surface_glycoprotein:A1501T(N501Y)) 23073	5	0
22776 G22813T|(surface_glycoprotein:G1251T(K417N)) T22882G|(surface_glycoprotein:T1320G(N440K)) T22917G|(surface_glycoprotein:T1355G(L452R)) G22992A|(surface_glycoprotein:G1430A(S477N)) C22995A|(surface_glycoprotein:C1433A(T478K)) A23013C|(surface_glycoprotein:A1451C(E484A)) T23018G|(surface_glycoprotein:T1456G(F486V)) A23055T|(surface_glycoprotein:A1493T(Q498L)) A23063T|(surface_glycoprotein:A1501T(N501Y)) 23073	4	0
22776 G22813T|(surface_glycoprotein:G1251T(K417N)) T22882G|(surface_glycoprotein:T1320G(N440K)) T22917G|(surface_glycoprotein:T1355G(L452R)) G22992A|(surface_glycoprotein:G1430A(S477N)) C22995A|(surface_glycoprotein:C1433A(T478K)) A23013C|(surface_glycoprotein:A1451C(E484A)) T23018G|(surface_glycoprotein:T1456G(F486V)) A23055T|(surface_glycoprotein:A1493T(Q498L)) A23063T|(surface_glycoprotein:A1501T(N501Y)) T23075C|(surface_glycoprotein:T1513C(Y505H)) 23322	4	0
22773 G22813T|(surface_glycoprotein:G1251T(K417N)) T22882G|(surface_glycoprotein:T1320G(N440K)) T22917G|(surface_glycoprotein:T1355G(L452R)) G22992A|(surface_glycoprotein:G1430A(S477N)) C22995A|(surface_glycoprotein:C1433A(T478K)) A23013C|(surface_glycoprotein:A1451C(E484A)) T23018G|(surface_glycoprotein:T1456G(F486V)) A23055T|(surface_glycoprotein:A1493T(Q498L)) A23063T|(surface_glycoprotein:A1501T(N501Y)) T23075C|(surface_glycoprotein:T1513C(Y505H)) 23322	3	0
22776 A22786C|(surface_glycoprotein:A1224C(R408S)) G22813T|(surface_glycoprotein:G1251T(K417N)) T22882G|(surface_glycoprotein:T1320G(N440K)) T22917G|(surface_glycoprotein:T1355G(L452R)) G22992A|(surface_glycoprotein:G1430A(S477N)) C22995A|(surface_glycoprotein:C1433A(T478K)) A23013C|(surface_glycoprotein:A1451C(E484A)) T23018G|(surface_glycoprotein:T1456G(F486V)) A23055T|(surface_glycoprotein:A1493T(Q498L)) A23063T|(surface_glycoprotein:A1501T(N501Y)) T23075C|(surface_glycoprotein:T1513C(Y505H)) 23322	3	0
22776 A22786C|(surface_glycoprotein:A1224C(R408S)) G22813T|(surface_glycoprotein:G1251T(K417N)) T22882G|(surface_glycoprotein:T1320G(N440K)) T22917G|(surface_glycoprotein:T1355G(L452R)) G22992A|(surface_glycoprotein:G1430A(S477N)) C22995A|(surface_glycoprotein:C1433A(T478K)) A23013C|(surface_glycoprotein:A1451C(E484A)) T23018G|(surface_glycoprotein:T1456G(F486V)) A23055T|(surface_glycoprotein:A1493T(Q498L)) A23063T|(surface_glycoprotein:A1501T(N501Y)) 23072	3	0
22773 G22813T|(surface_glycoprotein:G1251T(K417N)) T22882G|(surface_glycoprotein:T1320G(N440K)) T22917G|(surface_glycoprotein:T1355G(L452R)) G22992A|(surface_glycoprotein:G1430A(S477N)) C22995A|(surface_glycoprotein:C1433A(T478K)) A23013C|(surface_glycoprotein:A1451C(E484A)) T23018G|(surface_glycoprotein:T1456G(F486V)) A23055T|(surface_glycoprotein:A1493T(Q498L)) A23063T|(surface_glycoprotein:A1501T(N501Y)) 23072	2	0
22776 G22813T|(surface_glycoprotein:G1251T(K417N)) T22882G|(surface_glycoprotein:T1320G(N440K)) T22917G|(surface_glycoprotein:T1355G(L452R)) G22992A|(surface_glycoprotein:G1430A(S477N)) C22995A|(surface_glycoprotein:C1433A(T478K)) A23013C|(surface_glycoprotein:A1451C(E484A)) T23018G|(surface_glycoprotein:T1456G(F486V)) A23055T|(surface_glycoprotein:A1493T(Q498L)) A23063T|(surface_glycoprotein:A1501T(N501Y)) 23072	2	0
22776 G22813T|(surface_glycoprotein:G1251T(K417N)) T22882G|(surface_glycoprotein:T1320G(N440K)) T22917G|(surface_glycoprotein:T1355G(L452R)) G22992A|(surface_glycoprotein:G1430A(S477N)) C22995A|(surface_glycoprotein:C1433A(T478K)) A23013C|(surface_glycoprotein:A1451C(E484A)) T23018G|(surface_glycoprotein:T1456G(F486V)) A23055T|(surface_glycoprotein:A1493T(Q498L)) A23063T|(surface_glycoprotein:A1501T(N501Y)) 23071	2	0
22776 C22792T|(surface_glycoprotein:C1230T(I410I)) G22813T|(surface_glycoprotein:G1251T(K417N)) T22882G|(surface_glycoprotein:T1320G(N440K)) T22917G|(surface_glycoprotein:T1355G(L452R)) G22992A|(surface_glycoprotein:G1430A(S477N)) C22995A|(surface_glycoprotein:C1433A(T478K)) A23013C|(surface_glycoprotein:A1451C(E484A)) T23018G|(surface_glycoprotein:T1456G(F486V)) A23055T|(surface_glycoprotein:A1493T(Q498L)) A23063T|(surface_glycoprotein:A1501T(N501Y)) T23075C|(surface_glycoprotein:T1513C(Y505H)) 23322	2	0
22776 A22805C|(surface_glycoprotein:A1243C(T415P)) G22813T|(surface_glycoprotein:G1251T(K417N)) T22882G|(surface_glycoprotein:T1320G(N440K)) T22917G|(surface_glycoprotein:T1355G(L452R)) G22992A|(surface_glycoprotein:G1430A(S477N)) C22995A|(surface_glycoprotein:C1433A(T478K)) A23013C|(surface_glycoprotein:A1451C(E484A)) T23018G|(surface_glycoprotein:T1456G(F486V)) A23055T|(surface_glycoprotein:A1493T(Q498L)) A23063T|(surface_glycoprotein:A1501T(N501Y)) G23069T|(surface_glycoprotein:G1507T(V503F)) 23072	2	0
22773 A22786C|(surface_glycoprotein:A1224C(R408S)) C22792T|(surface_glycoprotein:C1230T(I410I)) G22813T|(surface_glycoprotein:G1251T(K417N)) T22882G|(surface_glycoprotein:T1320G(N440K)) T22917G|(surface_glycoprotein:T1355G(L452R)) G22992A|(surface_glycoprotein:G1430A(S477N)) C22995A|(surface_glycoprotein:C1433A(T478K)) A23013C|(surface_glycoprotein:A1451C(E484A)) T23018G|(surface_glycoprotein:T1456G(F486V)) A23055T|(surface_glycoprotein:A1493T(Q498L)) A23063T|(surface_glycoprotein:A1501T(N501Y)) 23073	2	0
22776 G22813T|(surface_glycoprotein:G1251T(K417N)) T22882G|(surface_glycoprotein:T1320G(N440K)) T22917G|(surface_glycoprotein:T1355G(L452R)) G22992A|(surface_glycoprotein:G1430A(S477N)) C22995A|(surface_glycoprotein:C1433A(T478K)) A23013C|(surface_glycoprotein:A1451C(E484A)) T23018G|(surface_glycoprotein:T1456G(F486V)) A23055T|(surface_glycoprotein:A1493T(Q498L)) A23063T|(surface_glycoprotein:A1501T(N501Y)) G23067T|(surface_glycoprotein:G1505T(G502V)) 23072	2	0
23022 A23055T|(surface_glycoprotein:A1493T(Q498L)) A23063T|(surface_glycoprotein:A1501T(N501Y)) T23075C|(surface_glycoprotein:T1513C(Y505H)) 23322	2	0
/mnt/d/SRA/SARS2/Wastewater/FromWI/unique_seqs_2022_12_14/35/SRR22324018.SARS2.wg_unique_seqs.tsv.gz
SRR22324018	PRJNA748354	SAMN31772108	University of Missouri	2022-08-30	USA: Missouri, USA: Missouri,	Not Collected
22776 G22813T|(surface_glycoprotein:G1251T(K417N)) C22858T|(surface_glycoprotein:C1296T(C432C)) T22882G|(surface_glycoprotein:T1320G(N440K)) T22917G|(surface_glycoprotein:T1355G(L452R)) G22992A|(surface_glycoprotein:G1430A(S477N)) C22995A|(surface_glycoprotein:C1433A(T478K)) A23013C|(surface_glycoprotein:A1451C(E484A)) T23018G|(surface_glycoprotein:T1456G(F486V)) A23055T|(surface_glycoprotein:A1493T(Q498L)) A23063T|(surface_glycoprotein:A1501T(N501Y)) 23073	4	0
22773 G22813T|(surface_glycoprotein:G1251T(K417N)) T22882G|(surface_glycoprotein:T1320G(N440K)) T22917G|(surface_glycoprotein:T1355G(L452R)) G22992A|(surface_glycoprotein:G1430A(S477N)) C22995A|(surface_glycoprotein:C1433A(T478K)) A23013C|(surface_glycoprotein:A1451C(E484A)) T23018G|(surface_glycoprotein:T1456G(F486V)) A23055T|(surface_glycoprotein:A1493T(Q498L)) A23063T|(surface_glycoprotein:A1501T(N501Y)) 23073	4	0
22773 G22813T|(surface_glycoprotein:G1251T(K417N)) C22858T|(surface_glycoprotein:C1296T(C432C)) T22882G|(surface_glycoprotein:T1320G(N440K)) T22917G|(surface_glycoprotein:T1355G(L452R)) G22992A|(surface_glycoprotein:G1430A(S477N)) C22995A|(surface_glycoprotein:C1433A(T478K)) A23013C|(surface_glycoprotein:A1451C(E484A)) T23018G|(surface_glycoprotein:T1456G(F486V)) A23055T|(surface_glycoprotein:A1493T(Q498L)) A23063T|(surface_glycoprotein:A1501T(N501Y)) 23072	3	0
22776 G22813T|(surface_glycoprotein:G1251T(K417N)) T22882G|(surface_glycoprotein:T1320G(N440K)) T22917G|(surface_glycoprotein:T1355G(L452R)) G22992A|(surface_glycoprotein:G1430A(S477N)) C22995A|(surface_glycoprotein:C1433A(T478K)) A23013C|(surface_glycoprotein:A1451C(E484A)) T23018G|(surface_glycoprotein:T1456G(F486V)) A23055T|(surface_glycoprotein:A1493T(Q498L)) A23063T|(surface_glycoprotein:A1501T(N501Y)) 23072	3	0
22776 G22813T|(surface_glycoprotein:G1251T(K417N)) T22882G|(surface_glycoprotein:T1320G(N440K)) T22917G|(surface_glycoprotein:T1355G(L452R)) G22992A|(surface_glycoprotein:G1430A(S477N)) C22995A|(surface_glycoprotein:C1433A(T478K)) A23013C|(surface_glycoprotein:A1451C(E484A)) T23018G|(surface_glycoprotein:T1456G(F486V)) A23055T|(surface_glycoprotein:A1493T(Q498L)) A23063T|(surface_glycoprotein:A1501T(N501Y)) 23073	2	0
22773 A22786C|(surface_glycoprotein:A1224C(R408S)) T22807C|(surface_glycoprotein:T1245C(T415T)) G22813T|(surface_glycoprotein:G1251T(K417N)) T22882G|(surface_glycoprotein:T1320G(N440K)) T22917G|(surface_glycoprotein:T1355G(L452R)) G22992A|(surface_glycoprotein:G1430A(S477N)) C22995A|(surface_glycoprotein:C1433A(T478K)) A23013C|(surface_glycoprotein:A1451C(E484A)) T23018G|(surface_glycoprotein:T1456G(F486V)) A23055T|(surface_glycoprotein:A1493T(Q498L)) A23063T|(surface_glycoprotein:A1501T(N501Y)) T23075C|(surface_glycoprotein:T1513C(Y505H)) 23322	2	0
22776 A22786C|(surface_glycoprotein:A1224C(R408S)) G22813T|(surface_glycoprotein:G1251T(K417N)) C22858T|(surface_glycoprotein:C1296T(C432C)) T22882G|(surface_glycoprotein:T1320G(N440K)) T22917G|(surface_glycoprotein:T1355G(L452R)) G22992A|(surface_glycoprotein:G1430A(S477N)) C22995A|(surface_glycoprotein:C1433A(T478K)) A23013C|(surface_glycoprotein:A1451C(E484A)) T23018G|(surface_glycoprotein:T1456G(F486V)) A23055T|(surface_glycoprotein:A1493T(Q498L)) A23063T|(surface_glycoprotein:A1501T(N501Y)) 23073	2	0
22776 A22786C|(surface_glycoprotein:A1224C(R408S)) G22813T|(surface_glycoprotein:G1251T(K417N)) T22882G|(surface_glycoprotein:T1320G(N440K)) T22917G|(surface_glycoprotein:T1355G(L452R)) G22992A|(surface_glycoprotein:G1430A(S477N)) C22995A|(surface_glycoprotein:C1433A(T478K)) A23013C|(surface_glycoprotein:A1451C(E484A)) T23018G|(surface_glycoprotein:T1456G(F486V)) A23055T|(surface_glycoprotein:A1493T(Q498L)) A23063T|(surface_glycoprotein:A1501T(N501Y)) 23073	2	0
22773 A22786C|(surface_glycoprotein:A1224C(R408S)) G22813T|(surface_glycoprotein:G1251T(K417N)) T22882G|(surface_glycoprotein:T1320G(N440K)) T22917G|(surface_glycoprotein:T1355G(L452R)) G22992A|(surface_glycoprotein:G1430A(S477N)) C22995A|(surface_glycoprotein:C1433A(T478K)) A23013C|(surface_glycoprotein:A1451C(E484A)) T23018G|(surface_glycoprotein:T1456G(F486V)) A23055T|(surface_glycoprotein:A1493T(Q498L)) A23063T|(surface_glycoprotein:A1501T(N501Y)) 23073	2	0
23022 A23055T|(surface_glycoprotein:A1493T(Q498L)) A23063T|(surface_glycoprotein:A1501T(N501Y)) T23075C|(surface_glycoprotein:T1513C(Y505H)) 23322	2	0
/mnt/d/SRA/SARS2/Wastewater/FromWI/unique_seqs_2022_12_14/35/SRR22324040.SARS2.wg_unique_seqs.tsv.gz
SRR22324040	PRJNA748354	SAMN31772108	University of Missouri	2022-08-30	USA: Missouri, USA: Missouri,	8000
22776 G22813T|(surface_glycoprotein:G1251T(K417N)) T22882G|(surface_glycoprotein:T1320G(N440K)) T22917G|(surface_glycoprotein:T1355G(L452R)) G22992A|(surface_glycoprotein:G1430A(S477N)) C22995A|(surface_glycoprotein:C1433A(T478K)) A23013C|(surface_glycoprotein:A1451C(E484A)) T23018G|(surface_glycoprotein:T1456G(F486V)) A23055T|(surface_glycoprotein:A1493T(Q498L)) A23063T|(surface_glycoprotein:A1501T(N501Y)) 23073	8	0
23022 A23055T|(surface_glycoprotein:A1493T(Q498L)) A23063T|(surface_glycoprotein:A1501T(N501Y)) T23075C|(surface_glycoprotein:T1513C(Y505H)) 23322	6	0
22776 G22813T|(surface_glycoprotein:G1251T(K417N)) T22882G|(surface_glycoprotein:T1320G(N440K)) T22917G|(surface_glycoprotein:T1355G(L452R)) G22992A|(surface_glycoprotein:G1430A(S477N)) C22995A|(surface_glycoprotein:C1433A(T478K)) A23013C|(surface_glycoprotein:A1451C(E484A)) T23018G|(surface_glycoprotein:T1456G(F486V)) A23055T|(surface_glycoprotein:A1493T(Q498L)) A23063T|(surface_glycoprotein:A1501T(N501Y)) 23072	5	0
22776 G22813T|(surface_glycoprotein:G1251T(K417N)) T22882G|(surface_glycoprotein:T1320G(N440K)) T22917G|(surface_glycoprotein:T1355G(L452R)) G22992A|(surface_glycoprotein:G1430A(S477N)) C22995A|(surface_glycoprotein:C1433A(T478K)) A23013C|(surface_glycoprotein:A1451C(E484A)) T23018G|(surface_glycoprotein:T1456G(F486V)) A23055T|(surface_glycoprotein:A1493T(Q498L)) A23063T|(surface_glycoprotein:A1501T(N501Y)) T23075C|(surface_glycoprotein:T1513C(Y505H)) 23322	5	0
22773 G22813T|(surface_glycoprotein:G1251T(K417N)) T22882G|(surface_glycoprotein:T1320G(N440K)) T22917G|(surface_glycoprotein:T1355G(L452R)) G22992A|(surface_glycoprotein:G1430A(S477N)) C22995A|(surface_glycoprotein:C1433A(T478K)) A23013C|(surface_glycoprotein:A1451C(E484A)) T23018G|(surface_glycoprotein:T1456G(F486V)) A23055T|(surface_glycoprotein:A1493T(Q498L)) A23063T|(surface_glycoprotein:A1501T(N501Y)) 23072	4	0
22773 G22813T|(surface_glycoprotein:G1251T(K417N)) T22882G|(surface_glycoprotein:T1320G(N440K)) T22917G|(surface_glycoprotein:T1355G(L452R)) G22992A|(surface_glycoprotein:G1430A(S477N)) C22995A|(surface_glycoprotein:C1433A(T478K)) A23013C|(surface_glycoprotein:A1451C(E484A)) T23018G|(surface_glycoprotein:T1456G(F486V)) A23055T|(surface_glycoprotein:A1493T(Q498L)) A23063T|(surface_glycoprotein:A1501T(N501Y)) 23073	4	0
22773 A22786C|(surface_glycoprotein:A1224C(R408S)) G22813T|(surface_glycoprotein:G1251T(K417N)) T22882G|(surface_glycoprotein:T1320G(N440K)) T22917G|(surface_glycoprotein:T1355G(L452R)) G22992A|(surface_glycoprotein:G1430A(S477N)) C22995A|(surface_glycoprotein:C1433A(T478K)) A23013C|(surface_glycoprotein:A1451C(E484A)) T23018G|(surface_glycoprotein:T1456G(F486V)) A23055T|(surface_glycoprotein:A1493T(Q498L)) A23063T|(surface_glycoprotein:A1501T(N501Y)) T23075C|(surface_glycoprotein:T1513C(Y505H)) 23322	3	0
22773 A22786C|(surface_glycoprotein:A1224C(R408S)) G22813T|(surface_glycoprotein:G1251T(K417N)) T22882G|(surface_glycoprotein:T1320G(N440K)) T22917G|(surface_glycoprotein:T1355G(L452R)) G22992A|(surface_glycoprotein:G1430A(S477N)) C22995A|(surface_glycoprotein:C1433A(T478K)) A23013C|(surface_glycoprotein:A1451C(E484A)) T23018G|(surface_glycoprotein:T1456G(F486V)) A23055T|(surface_glycoprotein:A1493T(Q498L)) A23063T|(surface_glycoprotein:A1501T(N501Y)) 23073	3	0
22776 A22786C|(surface_glycoprotein:A1224C(R408S)) G22813T|(surface_glycoprotein:G1251T(K417N)) T22882G|(surface_glycoprotein:T1320G(N440K)) T22917G|(surface_glycoprotein:T1355G(L452R)) G22992A|(surface_glycoprotein:G1430A(S477N)) C22995A|(surface_glycoprotein:C1433A(T478K)) A23013C|(surface_glycoprotein:A1451C(E484A)) T23018G|(surface_glycoprotein:T1456G(F486V)) A23055T|(surface_glycoprotein:A1493T(Q498L)) A23063T|(surface_glycoprotein:A1501T(N501Y)) 23073	3	0
22776 A22786C|(surface_glycoprotein:A1224C(R408S)) G22813T|(surface_glycoprotein:G1251T(K417N)) T22882G|(surface_glycoprotein:T1320G(N440K)) T22917G|(surface_glycoprotein:T1355G(L452R)) G22992A|(surface_glycoprotein:G1430A(S477N)) C22995A|(surface_glycoprotein:C1433A(T478K)) A23013C|(surface_glycoprotein:A1451C(E484A)) T23018G|(surface_glycoprotein:T1456G(F486V)) A23055T|(surface_glycoprotein:A1493T(Q498L)) A23063T|(surface_glycoprotein:A1501T(N501Y)) 23072	3	0
22773 A22786C|(surface_glycoprotein:A1224C(R408S)) G22813T|(surface_glycoprotein:G1251T(K417N)) T22882G|(surface_glycoprotein:T1320G(N440K)) T22917G|(surface_glycoprotein:T1355G(L452R)) G22992A|(surface_glycoprotein:G1430A(S477N)) C22995A|(surface_glycoprotein:C1433A(T478K)) A23013C|(surface_glycoprotein:A1451C(E484A)) T23018G|(surface_glycoprotein:T1456G(F486V)) A23055T|(surface_glycoprotein:A1493T(Q498L)) A23063T|(surface_glycoprotein:A1501T(N501Y)) 23072	2	0
22773 A22786C|(surface_glycoprotein:A1224C(R408S)) T22791C|(surface_glycoprotein:T1229C(I410T)) G22813T|(surface_glycoprotein:G1251T(K417N)) T22882G|(surface_glycoprotein:T1320G(N440K)) T22917G|(surface_glycoprotein:T1355G(L452R)) G22992A|(surface_glycoprotein:G1430A(S477N)) C22995A|(surface_glycoprotein:C1433A(T478K)) A23013C|(surface_glycoprotein:A1451C(E484A)) T23018G|(surface_glycoprotein:T1456G(F486V)) A23055T|(surface_glycoprotein:A1493T(Q498L)) A23063T|(surface_glycoprotein:A1501T(N501Y)) T23075C|(surface_glycoprotein:T1513C(Y505H)) 23322	2	0
/mnt/d/SRA/SARS2/Wastewater/FromWI/unique_seqs_2022_12_14/35/SRR22324022.SARS2.wg_unique_seqs.tsv.gz
SRR22324022	PRJNA748354	SAMN31772108	University of Missouri	2022-08-30	USA: Missouri, USA: Missouri,	Not Collected
22776 G22813T|(surface_glycoprotein:G1251T(K417N)) T22882G|(surface_glycoprotein:T1320G(N440K)) T22917G|(surface_glycoprotein:T1355G(L452R)) G22992A|(surface_glycoprotein:G1430A(S477N)) C22995A|(surface_glycoprotein:C1433A(T478K)) A23013C|(surface_glycoprotein:A1451C(E484A)) T23018G|(surface_glycoprotein:T1456G(F486V)) A23055T|(surface_glycoprotein:A1493T(Q498L)) A23063T|(surface_glycoprotein:A1501T(N501Y)) T23075C|(surface_glycoprotein:T1513C(Y505H)) 23322	8	0
22776 G22813T|(surface_glycoprotein:G1251T(K417N)) T22882G|(surface_glycoprotein:T1320G(N440K)) T22917G|(surface_glycoprotein:T1355G(L452R)) G22992A|(surface_glycoprotein:G1430A(S477N)) C22995A|(surface_glycoprotein:C1433A(T478K)) A23013C|(surface_glycoprotein:A1451C(E484A)) T23018G|(surface_glycoprotein:T1456G(F486V)) A23055T|(surface_glycoprotein:A1493T(Q498L)) A23063T|(surface_glycoprotein:A1501T(N501Y)) 23073	8	0
22776 A22786C|(surface_glycoprotein:A1224C(R408S)) G22813T|(surface_glycoprotein:G1251T(K417N)) T22882G|(surface_glycoprotein:T1320G(N440K)) T22917G|(surface_glycoprotein:T1355G(L452R)) G22992A|(surface_glycoprotein:G1430A(S477N)) C22995A|(surface_glycoprotein:C1433A(T478K)) A23013C|(surface_glycoprotein:A1451C(E484A)) T23018G|(surface_glycoprotein:T1456G(F486V)) A23055T|(surface_glycoprotein:A1493T(Q498L)) A23063T|(surface_glycoprotein:A1501T(N501Y)) 23072	7	0
22773 G22813T|(surface_glycoprotein:G1251T(K417N)) T22882G|(surface_glycoprotein:T1320G(N440K)) T22917G|(surface_glycoprotein:T1355G(L452R)) G22992A|(surface_glycoprotein:G1430A(S477N)) C22995A|(surface_glycoprotein:C1433A(T478K)) A23013C|(surface_glycoprotein:A1451C(E484A)) T23018G|(surface_glycoprotein:T1456G(F486V)) A23055T|(surface_glycoprotein:A1493T(Q498L)) A23063T|(surface_glycoprotein:A1501T(N501Y)) 23072	5	0
22773 G22813T|(surface_glycoprotein:G1251T(K417N)) T22882G|(surface_glycoprotein:T1320G(N440K)) T22917G|(surface_glycoprotein:T1355G(L452R)) G22992A|(surface_glycoprotein:G1430A(S477N)) C22995A|(surface_glycoprotein:C1433A(T478K)) A23013C|(surface_glycoprotein:A1451C(E484A)) T23018G|(surface_glycoprotein:T1456G(F486V)) A23055T|(surface_glycoprotein:A1493T(Q498L)) A23063T|(surface_glycoprotein:A1501T(N501Y)) T23075C|(surface_glycoprotein:T1513C(Y505H)) 23322	4	0
22776 G22813T|(surface_glycoprotein:G1251T(K417N)) T22882G|(surface_glycoprotein:T1320G(N440K)) T22917G|(surface_glycoprotein:T1355G(L452R)) G22992A|(surface_glycoprotein:G1430A(S477N)) C22995A|(surface_glycoprotein:C1433A(T478K)) A23013C|(surface_glycoprotein:A1451C(E484A)) T23018G|(surface_glycoprotein:T1456G(F486V)) A23055T|(surface_glycoprotein:A1493T(Q498L)) A23063T|(surface_glycoprotein:A1501T(N501Y)) 23072	4	0
22773 G22813T|(surface_glycoprotein:G1251T(K417N)) T22882G|(surface_glycoprotein:T1320G(N440K)) T22917G|(surface_glycoprotein:T1355G(L452R)) G22992A|(surface_glycoprotein:G1430A(S477N)) C22995A|(surface_glycoprotein:C1433A(T478K)) A23013C|(surface_glycoprotein:A1451C(E484A)) T23018G|(surface_glycoprotein:T1456G(F486V)) A23055T|(surface_glycoprotein:A1493T(Q498L)) A23063T|(surface_glycoprotein:A1501T(N501Y)) 23073	4	0
22776 G22813T|(surface_glycoprotein:G1251T(K417N)) T22882G|(surface_glycoprotein:T1320G(N440K)) T22917G|(surface_glycoprotein:T1355G(L452R)) G22992A|(surface_glycoprotein:G1430A(S477N)) C22995A|(surface_glycoprotein:C1433A(T478K)) A23013C|(surface_glycoprotein:A1451C(E484A)) T23018G|(surface_glycoprotein:T1456G(F486V)) 23050-insertT|(surface_glycoprotein:1488insertT(496fs)) A23055T|(surface_glycoprotein:A1493T(Q498L)) A23063T|(surface_glycoprotein:A1501T(N501Y)) 23071	4	0
22773 A22786C|(surface_glycoprotein:A1224C(R408S)) G22813T|(surface_glycoprotein:G1251T(K417N)) T22882G|(surface_glycoprotein:T1320G(N440K)) T22917G|(surface_glycoprotein:T1355G(L452R)) G22992A|(surface_glycoprotein:G1430A(S477N)) C22995A|(surface_glycoprotein:C1433A(T478K)) A23013C|(surface_glycoprotein:A1451C(E484A)) T23018G|(surface_glycoprotein:T1456G(F486V)) A23055T|(surface_glycoprotein:A1493T(Q498L)) A23063T|(surface_glycoprotein:A1501T(N501Y)) 23073	3	0
22776 A22786C|(surface_glycoprotein:A1224C(R408S)) G22813T|(surface_glycoprotein:G1251T(K417N)) T22882G|(surface_glycoprotein:T1320G(N440K)) T22917G|(surface_glycoprotein:T1355G(L452R)) G22992A|(surface_glycoprotein:G1430A(S477N)) C22995A|(surface_glycoprotein:C1433A(T478K)) A23013C|(surface_glycoprotein:A1451C(E484A)) T23018G|(surface_glycoprotein:T1456G(F486V)) A23055T|(surface_glycoprotein:A1493T(Q498L)) A23063T|(surface_glycoprotein:A1501T(N501Y)) 23073	3	0
22773 G22813T|(surface_glycoprotein:G1251T(K417N)) T22882G|(surface_glycoprotein:T1320G(N440K)) T22917G|(surface_glycoprotein:T1355G(L452R)) G22992A|(surface_glycoprotein:G1430A(S477N)) C22995A|(surface_glycoprotein:C1433A(T478K)) A23013C|(surface_glycoprotein:A1451C(E484A)) T23018G|(surface_glycoprotein:T1456G(F486V)) 23050-insertT|(surface_glycoprotein:1488insertT(496fs)) A23055T|(surface_glycoprotein:A1493T(Q498L)) A23063T|(surface_glycoprotein:A1501T(N501Y)) 23071	3	0
22776 G22813T|(surface_glycoprotein:G1251T(K417N)) T22882G|(surface_glycoprotein:T1320G(N440K)) T22917G|(surface_glycoprotein:T1355G(L452R)) G22992A|(surface_glycoprotein:G1430A(S477N)) C22995A|(surface_glycoprotein:C1433A(T478K)) A23013C|(surface_glycoprotein:A1451C(E484A)) T23018G|(surface_glycoprotein:T1456G(F486V)) 23050-insertT|(surface_glycoprotein:1488insertT(496fs)) A23055T|(surface_glycoprotein:A1493T(Q498L)) A23063T|(surface_glycoprotein:A1501T(N501Y)) 23072	2	0
22776 G22813T|(surface_glycoprotein:G1251T(K417N)) T22882G|(surface_glycoprotein:T1320G(N440K)) T22917G|(surface_glycoprotein:T1355G(L452R)) G22992A|(surface_glycoprotein:G1430A(S477N)) C22995A|(surface_glycoprotein:C1433A(T478K)) A23013C|(surface_glycoprotein:A1451C(E484A)) T23018G|(surface_glycoprotein:T1456G(F486V)) 23050-insertT|(surface_glycoprotein:1488insertT(496fs)) A23055T|(surface_glycoprotein:A1493T(Q498L)) A23063T|(surface_glycoprotein:A1501T(N501Y)) 23068	2	0
22776 C22792T|(surface_glycoprotein:C1230T(I410I)) G22813T|(surface_glycoprotein:G1251T(K417N)) T22882G|(surface_glycoprotein:T1320G(N440K)) T22917G|(surface_glycoprotein:T1355G(L452R)) G22992A|(surface_glycoprotein:G1430A(S477N)) C22995A|(surface_glycoprotein:C1433A(T478K)) A23013C|(surface_glycoprotein:A1451C(E484A)) T23018G|(surface_glycoprotein:T1456G(F486V)) A23055T|(surface_glycoprotein:A1493T(Q498L)) A23063T|(surface_glycoprotein:A1501T(N501Y)) T23075C|(surface_glycoprotein:T1513C(Y505H)) 23322	2	0
22773 A22786C|(surface_glycoprotein:A1224C(R408S)) G22813T|(surface_glycoprotein:G1251T(K417N)) T22882G|(surface_glycoprotein:T1320G(N440K)) T22917G|(surface_glycoprotein:T1355G(L452R)) G22992A|(surface_glycoprotein:G1430A(S477N)) C22995A|(surface_glycoprotein:C1433A(T478K)) A23013C|(surface_glycoprotein:A1451C(E484A)) T23018G|(surface_glycoprotein:T1456G(F486V)) A23055T|(surface_glycoprotein:A1493T(Q498L)) A23063T|(surface_glycoprotein:A1501T(N501Y)) T23075C|(surface_glycoprotein:T1513C(Y505H)) 23322	2	0
/mnt/d/SRA/SARS2/Wastewater/FromWI/unique_seqs_2022_12_14/35/SRR22324047.SARS2.wg_unique_seqs.tsv.gz
SRR22324047	PRJNA748354	SAMN31157600	University of Missouri	2022-08-29	USA: Missouri, USA: Missouri,	151966
22776 G22813T|(surface_glycoprotein:G1251T(K417N)) T22882G|(surface_glycoprotein:T1320G(N440K)) T22917G|(surface_glycoprotein:T1355G(L452R)) G22992A|(surface_glycoprotein:G1430A(S477N)) C22995A|(surface_glycoprotein:C1433A(T478K)) A23013C|(surface_glycoprotein:A1451C(E484A)) T23018G|(surface_glycoprotein:T1456G(F486V)) A23055T|(surface_glycoprotein:A1493T(Q498L)) A23063T|(surface_glycoprotein:A1501T(N501Y)) 23073	7	0
22776 G22813T|(surface_glycoprotein:G1251T(K417N)) T22882G|(surface_glycoprotein:T1320G(N440K)) T22917G|(surface_glycoprotein:T1355G(L452R)) G22992A|(surface_glycoprotein:G1430A(S477N)) C22995A|(surface_glycoprotein:C1433A(T478K)) A23013C|(surface_glycoprotein:A1451C(E484A)) T23018G|(surface_glycoprotein:T1456G(F486V)) A23055T|(surface_glycoprotein:A1493T(Q498L)) A23063T|(surface_glycoprotein:A1501T(N501Y)) 23072	6	0
22773 G22813T|(surface_glycoprotein:G1251T(K417N)) T22882G|(surface_glycoprotein:T1320G(N440K)) T22917G|(surface_glycoprotein:T1355G(L452R)) G22992A|(surface_glycoprotein:G1430A(S477N)) C22995A|(surface_glycoprotein:C1433A(T478K)) A23013C|(surface_glycoprotein:A1451C(E484A)) T23018G|(surface_glycoprotein:T1456G(F486V)) A23055T|(surface_glycoprotein:A1493T(Q498L)) A23063T|(surface_glycoprotein:A1501T(N501Y)) T23075C|(surface_glycoprotein:T1513C(Y505H)) 23322	4	0
22776 A22786C|(surface_glycoprotein:A1224C(R408S)) G22813T|(surface_glycoprotein:G1251T(K417N)) T22882G|(surface_glycoprotein:T1320G(N440K)) T22917G|(surface_glycoprotein:T1355G(L452R)) G22992A|(surface_glycoprotein:G1430A(S477N)) C22995A|(surface_glycoprotein:C1433A(T478K)) A23013C|(surface_glycoprotein:A1451C(E484A)) T23018G|(surface_glycoprotein:T1456G(F486V)) A23055T|(surface_glycoprotein:A1493T(Q498L)) A23063T|(surface_glycoprotein:A1501T(N501Y)) 23073	4	0
22773 G22813T|(surface_glycoprotein:G1251T(K417N)) T22882G|(surface_glycoprotein:T1320G(N440K)) T22917G|(surface_glycoprotein:T1355G(L452R)) G22992A|(surface_glycoprotein:G1430A(S477N)) C22995A|(surface_glycoprotein:C1433A(T478K)) A23013C|(surface_glycoprotein:A1451C(E484A)) T23018G|(surface_glycoprotein:T1456G(F486V)) A23055T|(surface_glycoprotein:A1493T(Q498L)) A23063T|(surface_glycoprotein:A1501T(N501Y)) 23072	3	0
22773 A22786C|(surface_glycoprotein:A1224C(R408S)) G22813T|(surface_glycoprotein:G1251T(K417N)) T22882G|(surface_glycoprotein:T1320G(N440K)) T22917G|(surface_glycoprotein:T1355G(L452R)) G22992A|(surface_glycoprotein:G1430A(S477N)) C22995A|(surface_glycoprotein:C1433A(T478K)) A23013C|(surface_glycoprotein:A1451C(E484A)) T23018G|(surface_glycoprotein:T1456G(F486V)) A23055T|(surface_glycoprotein:A1493T(Q498L)) A23063T|(surface_glycoprotein:A1501T(N501Y)) 23072	3	0
23022 A23055T|(surface_glycoprotein:A1493T(Q498L)) A23063T|(surface_glycoprotein:A1501T(N501Y)) T23075C|(surface_glycoprotein:T1513C(Y505H)) 23322	3	0
22773 G22813T|(surface_glycoprotein:G1251T(K417N)) T22882G|(surface_glycoprotein:T1320G(N440K)) T22917G|(surface_glycoprotein:T1355G(L452R)) G22992A|(surface_glycoprotein:G1430A(S477N)) C22995A|(surface_glycoprotein:C1433A(T478K)) A23013C|(surface_glycoprotein:A1451C(E484A)) T23018G|(surface_glycoprotein:T1456G(F486V)) A23055T|(surface_glycoprotein:A1493T(Q498L)) A23063T|(surface_glycoprotein:A1501T(N501Y)) 23073	2	0
22776 G22813T|(surface_glycoprotein:G1251T(K417N)) T22882G|(surface_glycoprotein:T1320G(N440K)) T22917G|(surface_glycoprotein:T1355G(L452R)) G22992A|(surface_glycoprotein:G1430A(S477N)) C22995A|(surface_glycoprotein:C1433A(T478K)) A23013C|(surface_glycoprotein:A1451C(E484A)) T23018G|(surface_glycoprotein:T1456G(F486V)) A23055T|(surface_glycoprotein:A1493T(Q498L)) A23063T|(surface_glycoprotein:A1501T(N501Y)) T23075C|(surface_glycoprotein:T1513C(Y505H)) 23322	2	0
23023 A23055T|(surface_glycoprotein:A1493T(Q498L)) A23063T|(surface_glycoprotein:A1501T(N501Y)) T23075C|(surface_glycoprotein:T1513C(Y505H)) 23322	2	0
22776 A22786C|(surface_glycoprotein:A1224C(R408S)) G22813T|(surface_glycoprotein:G1251T(K417N)) T22882G|(surface_glycoprotein:T1320G(N440K)) T22917G|(surface_glycoprotein:T1355G(L452R)) G22992A|(surface_glycoprotein:G1430A(S477N)) C22995A|(surface_glycoprotein:C1433A(T478K)) A23013C|(surface_glycoprotein:A1451C(E484A)) T23018G|(surface_glycoprotein:T1456G(F486V)) A23055T|(surface_glycoprotein:A1493T(Q498L)) A23063T|(surface_glycoprotein:A1501T(N501Y)) T23075C|(surface_glycoprotein:T1513C(Y505H)) 23322	2	0
22773 A22786C|(surface_glycoprotein:A1224C(R408S)) G22813T|(surface_glycoprotein:G1251T(K417N)) T22882G|(surface_glycoprotein:T1320G(N440K)) T22917G|(surface_glycoprotein:T1355G(L452R)) G22992A|(surface_glycoprotein:G1430A(S477N)) C22995A|(surface_glycoprotein:C1433A(T478K)) A23013C|(surface_glycoprotein:A1451C(E484A)) T23018G|(surface_glycoprotein:T1456G(F486V)) A23055T|(surface_glycoprotein:A1493T(Q498L)) A23063T|(surface_glycoprotein:A1501T(N501Y)) T23075C|(surface_glycoprotein:T1513C(Y505H)) 23322	2	0
22776 C22787A|(surface_glycoprotein:C1225A(Q409K)) G22813T|(surface_glycoprotein:G1251T(K417N)) T22882G|(surface_glycoprotein:T1320G(N440K)) T22917G|(surface_glycoprotein:T1355G(L452R)) G22992A|(surface_glycoprotein:G1430A(S477N)) C22995A|(surface_glycoprotein:C1433A(T478K)) A23013C|(surface_glycoprotein:A1451C(E484A)) T23018G|(surface_glycoprotein:T1456G(F486V)) A23055T|(surface_glycoprotein:A1493T(Q498L)) A23063T|(surface_glycoprotein:A1501T(N501Y)) 23073	2	0
22776 C22792T|(surface_glycoprotein:C1230T(I410I)) G22813T|(surface_glycoprotein:G1251T(K417N)) T22882G|(surface_glycoprotein:T1320G(N440K)) T22917G|(surface_glycoprotein:T1355G(L452R)) G22992A|(surface_glycoprotein:G1430A(S477N)) C22995A|(surface_glycoprotein:C1433A(T478K)) A23013C|(surface_glycoprotein:A1451C(E484A)) T23018G|(surface_glycoprotein:T1456G(F486V)) A23055T|(surface_glycoprotein:A1493T(Q498L)) A23063T|(surface_glycoprotein:A1501T(N501Y)) 23073	2	0
22773 A22786C|(surface_glycoprotein:A1224C(R408S)) G22813T|(surface_glycoprotein:G1251T(K417N)) T22882G|(surface_glycoprotein:T1320G(N440K)) T22917A|(surface_glycoprotein:T1355A(L452Q)) G22992A|(surface_glycoprotein:G1430A(S477N)) C22995A|(surface_glycoprotein:C1433A(T478K)) A23013C|(surface_glycoprotein:A1451C(E484A)) A23040G|(surface_glycoprotein:A1478G(Q493R)) A23055T|(surface_glycoprotein:A1493T(Q498L)) A23063T|(surface_glycoprotein:A1501T(N501Y)) 23072	2	0
/mnt/d/SRA/SARS2/Wastewater/FromWI/unique_seqs_2022_12_14/35/SRR22324053.SARS2.wg_unique_seqs.tsv.gz
SRR22324053	PRJNA748354	SAMN31772108	University of Missouri	2022-08-30	USA: Missouri, USA: Missouri,	12000
22776 G22813T|(surface_glycoprotein:G1251T(K417N)) T22882G|(surface_glycoprotein:T1320G(N440K)) G22899A|(surface_glycoprotein:G1337A(G446D)) T22917G|(surface_glycoprotein:T1355G(L452R)) A22991G|(surface_glycoprotein:AGC1429-1431GAC(S477D)) G22992A|(surface_glycoprotein:AGC1429-1431GAC(S477D)) C22995A|(surface_glycoprotein:C1433A(T478K)) A23013C|(surface_glycoprotein:A1451C(E484A)) T23018G|(surface_glycoprotein:T1456G(F486V)) A23055G|(surface_glycoprotein:A1493G(Q498R)) A23063T|(surface_glycoprotein:A1501T(N501Y)) T23075C|(surface_glycoprotein:T1513C(Y505H)) 23322	112	0.001
22773 G22813T|(surface_glycoprotein:G1251T(K417N)) T22882G|(surface_glycoprotein:T1320G(N440K)) G22899A|(surface_glycoprotein:G1337A(G446D)) T22917G|(surface_glycoprotein:T1355G(L452R)) A22991G|(surface_glycoprotein:AGC1429-1431GAC(S477D)) G22992A|(surface_glycoprotein:AGC1429-1431GAC(S477D)) C22995A|(surface_glycoprotein:C1433A(T478K)) A23013C|(surface_glycoprotein:A1451C(E484A)) T23018G|(surface_glycoprotein:T1456G(F486V)) A23055G|(surface_glycoprotein:A1493G(Q498R)) A23063T|(surface_glycoprotein:A1501T(N501Y)) T23075C|(surface_glycoprotein:T1513C(Y505H)) 23322	106	0.002
22776 A22786C|(surface_glycoprotein:A1224C(R408S)) G22813T|(surface_glycoprotein:G1251T(K417N)) T22882G|(surface_glycoprotein:T1320G(N440K)) G22899A|(surface_glycoprotein:G1337A(G446D)) T22917G|(surface_glycoprotein:T1355G(L452R)) A22991G|(surface_glycoprotein:AGC1429-1431GAC(S477D)) G22992A|(surface_glycoprotein:AGC1429-1431GAC(S477D)) C22995A|(surface_glycoprotein:C1433A(T478K)) A23013C|(surface_glycoprotein:A1451C(E484A)) T23018G|(surface_glycoprotein:T1456G(F486V)) A23055G|(surface_glycoprotein:A1493G(Q498R)) A23063T|(surface_glycoprotein:A1501T(N501Y)) T23075C|(surface_glycoprotein:T1513C(Y505H)) 23322	58	0.001
22773 A22786C|(surface_glycoprotein:A1224C(R408S)) G22813T|(surface_glycoprotein:G1251T(K417N)) T22882G|(surface_glycoprotein:T1320G(N440K)) G22899A|(surface_glycoprotein:G1337A(G446D)) T22917G|(surface_glycoprotein:T1355G(L452R)) A22991G|(surface_glycoprotein:AGC1429-1431GAC(S477D)) G22992A|(surface_glycoprotein:AGC1429-1431GAC(S477D)) C22995A|(surface_glycoprotein:C1433A(T478K)) A23013C|(surface_glycoprotein:A1451C(E484A)) T23018G|(surface_glycoprotein:T1456G(F486V)) A23055G|(surface_glycoprotein:A1493G(Q498R)) A23063T|(surface_glycoprotein:A1501T(N501Y)) T23075C|(surface_glycoprotein:T1513C(Y505H)) 23322	51	0.001
22776 C22792T|(surface_glycoprotein:C1230T(I410I)) G22813T|(surface_glycoprotein:G1251T(K417N)) T22882G|(surface_glycoprotein:T1320G(N440K)) G22899A|(surface_glycoprotein:G1337A(G446D)) T22917G|(surface_glycoprotein:T1355G(L452R)) A22991G|(surface_glycoprotein:AGC1429-1431GAC(S477D)) G22992A|(surface_glycoprotein:AGC1429-1431GAC(S477D)) C22995A|(surface_glycoprotein:C1433A(T478K)) A23013C|(surface_glycoprotein:A1451C(E484A)) T23018G|(surface_glycoprotein:T1456G(F486V)) A23055G|(surface_glycoprotein:A1493G(Q498R)) A23063T|(surface_glycoprotein:A1501T(N501Y)) T23075C|(surface_glycoprotein:T1513C(Y505H)) 23322	24	0
22773 A22786C|(surface_glycoprotein:A1224C(R408S)) C22792T|(surface_glycoprotein:C1230T(I410I)) G22813T|(surface_glycoprotein:G1251T(K417N)) T22882G|(surface_glycoprotein:T1320G(N440K)) G22899A|(surface_glycoprotein:G1337A(G446D)) T22917G|(surface_glycoprotein:T1355G(L452R)) A22991G|(surface_glycoprotein:AGC1429-1431GAC(S477D)) G22992A|(surface_glycoprotein:AGC1429-1431GAC(S477D)) C22995A|(surface_glycoprotein:C1433A(T478K)) A23013C|(surface_glycoprotein:A1451C(E484A)) T23018G|(surface_glycoprotein:T1456G(F486V)) A23055G|(surface_glycoprotein:A1493G(Q498R)) A23063T|(surface_glycoprotein:A1501T(N501Y)) T23075C|(surface_glycoprotein:T1513C(Y505H)) 23322	20	0
22773 C22792T|(surface_glycoprotein:C1230T(I410I)) G22813T|(surface_glycoprotein:G1251T(K417N)) T22882G|(surface_glycoprotein:T1320G(N440K)) G22899A|(surface_glycoprotein:G1337A(G446D)) T22917G|(surface_glycoprotein:T1355G(L452R)) A22991G|(surface_glycoprotein:AGC1429-1431GAC(S477D)) G22992A|(surface_glycoprotein:AGC1429-1431GAC(S477D)) C22995A|(surface_glycoprotein:C1433A(T478K)) A23013C|(surface_glycoprotein:A1451C(E484A)) T23018G|(surface_glycoprotein:T1456G(F486V)) A23055G|(surface_glycoprotein:A1493G(Q498R)) A23063T|(surface_glycoprotein:A1501T(N501Y)) T23075C|(surface_glycoprotein:T1513C(Y505H)) 23322	18	0
22776 A22786C|(surface_glycoprotein:A1224C(R408S)) C22792T|(surface_glycoprotein:C1230T(I410I)) G22813T|(surface_glycoprotein:G1251T(K417N)) T22882G|(surface_glycoprotein:T1320G(N440K)) G22899A|(surface_glycoprotein:G1337A(G446D)) T22917G|(surface_glycoprotein:T1355G(L452R)) A22991G|(surface_glycoprotein:AGC1429-1431GAC(S477D)) G22992A|(surface_glycoprotein:AGC1429-1431GAC(S477D)) C22995A|(surface_glycoprotein:C1433A(T478K)) A23013C|(surface_glycoprotein:A1451C(E484A)) T23018G|(surface_glycoprotein:T1456G(F486V)) A23055G|(surface_glycoprotein:A1493G(Q498R)) A23063T|(surface_glycoprotein:A1501T(N501Y)) T23075C|(surface_glycoprotein:T1513C(Y505H)) 23322	14	0
22776 G22813T|(surface_glycoprotein:G1251T(K417N)) C22879A|(surface_glycoprotein:C1317A(N439K)) T22882G|(surface_glycoprotein:T1320G(N440K)) G22899A|(surface_glycoprotein:G1337A(G446D)) T22917G|(surface_glycoprotein:T1355G(L452R)) G22992A|(surface_glycoprotein:G1430A(S477N)) C22995A|(surface_glycoprotein:C1433A(T478K)) A23013C|(surface_glycoprotein:A1451C(E484A)) T23018G|(surface_glycoprotein:T1456G(F486V)) A23055G|(surface_glycoprotein:A1493G(Q498R)) A23063T|(surface_glycoprotein:A1501T(N501Y)) T23075C|(surface_glycoprotein:T1513C(Y505H)) 23322	9	0
22776 G22813T|(surface_glycoprotein:G1251T(K417N)) T22882G|(surface_glycoprotein:T1320G(N440K)) T22917G|(surface_glycoprotein:T1355G(L452R)) G22992A|(surface_glycoprotein:G1430A(S477N)) C22995A|(surface_glycoprotein:C1433A(T478K)) A23013C|(surface_glycoprotein:A1451C(E484A)) T23018G|(surface_glycoprotein:T1456G(F486V)) A23055T|(surface_glycoprotein:A1493T(Q498L)) A23063T|(surface_glycoprotein:A1501T(N501Y)) 23073	8	0
22773 C22792T|(surface_glycoprotein:C1230T(I410I)) G22813T|(surface_glycoprotein:G1251T(K417N)) A22832G|(surface_glycoprotein:A1270G(K424E)) T22882G|(surface_glycoprotein:T1320G(N440K)) G22899A|(surface_glycoprotein:G1337A(G446D)) T22917G|(surface_glycoprotein:T1355G(L452R)) A22991G|(surface_glycoprotein:AGC1429-1431GAC(S477D)) G22992A|(surface_glycoprotein:AGC1429-1431GAC(S477D)) C22995A|(surface_glycoprotein:C1433A(T478K)) A23013C|(surface_glycoprotein:A1451C(E484A)) T23018G|(surface_glycoprotein:T1456G(F486V)) A23055G|(surface_glycoprotein:A1493G(Q498R)) A23063T|(surface_glycoprotein:A1501T(N501Y)) T23075C|(surface_glycoprotein:T1513C(Y505H)) 23322	6	0
22776 G22813T|(surface_glycoprotein:G1251T(K417N)) T22882G|(surface_glycoprotein:T1320G(N440K)) G22899A|(surface_glycoprotein:G1337A(G446D)) T22917G|(surface_glycoprotein:T1355G(L452R)) G22992A|(surface_glycoprotein:G1430A(S477N)) C22995A|(surface_glycoprotein:C1433A(T478K)) A23013C|(surface_glycoprotein:A1451C(E484A)) T23018G|(surface_glycoprotein:T1456G(F486V)) A23055T|(surface_glycoprotein:A1493T(Q498L)) A23063T|(surface_glycoprotein:A1501T(N501Y)) 23072	5	0
22773 G22813T|(surface_glycoprotein:G1251T(K417N)) T22882G|(surface_glycoprotein:T1320G(N440K)) T22917G|(surface_glycoprotein:T1355G(L452R)) G22992A|(surface_glycoprotein:G1430A(S477N)) C22995A|(surface_glycoprotein:C1433A(T478K)) A23013C|(surface_glycoprotein:A1451C(E484A)) T23018G|(surface_glycoprotein:T1456G(F486V)) A23055T|(surface_glycoprotein:A1493T(Q498L)) A23063T|(surface_glycoprotein:A1501T(N501Y)) 23072	4	0
22776 C22792T|(surface_glycoprotein:C1230T(I410I)) G22813T|(surface_glycoprotein:G1251T(K417N)) A22832G|(surface_glycoprotein:A1270G(K424E)) T22882G|(surface_glycoprotein:T1320G(N440K)) G22899A|(surface_glycoprotein:G1337A(G446D)) T22917G|(surface_glycoprotein:T1355G(L452R)) A22991G|(surface_glycoprotein:AGC1429-1431GAC(S477D)) G22992A|(surface_glycoprotein:AGC1429-1431GAC(S477D)) C22995A|(surface_glycoprotein:C1433A(T478K)) A23013C|(surface_glycoprotein:A1451C(E484A)) T23018G|(surface_glycoprotein:T1456G(F486V)) A23055G|(surface_glycoprotein:A1493G(Q498R)) A23063T|(surface_glycoprotein:A1501T(N501Y)) T23075C|(surface_glycoprotein:T1513C(Y505H)) 23322	4	0
22773 G22813T|(surface_glycoprotein:G1251T(K417N)) T22882G|(surface_glycoprotein:T1320G(N440K)) G22899A|(surface_glycoprotein:G1337A(G446D)) T22917G|(surface_glycoprotein:T1355G(L452R)) G22992A|(surface_glycoprotein:G1430A(S477N)) C22995A|(surface_glycoprotein:C1433A(T478K)) A23013C|(surface_glycoprotein:A1451C(E484A)) T23018G|(surface_glycoprotein:T1456G(F486V)) A23055T|(surface_glycoprotein:A1493T(Q498L)) A23063T|(surface_glycoprotein:A1501T(N501Y)) 23073	4	0
/mnt/d/SRA/SARS2/Wastewater/FromWI/unique_seqs_2022_12_14/35/SRR22324059.SARS2.wg_unique_seqs.tsv.gz
SRR22324059	PRJNA748354	SAMN31772108	University of Missouri	2022-08-30	USA: Missouri, USA: Missouri,	13940
22776 G22813T|(surface_glycoprotein:G1251T(K417N)) T22882G|(surface_glycoprotein:T1320G(N440K)) T22917G|(surface_glycoprotein:T1355G(L452R)) G22992A|(surface_glycoprotein:G1430A(S477N)) C22995A|(surface_glycoprotein:C1433A(T478K)) A23013C|(surface_glycoprotein:A1451C(E484A)) T23018G|(surface_glycoprotein:T1456G(F486V)) A23055T|(surface_glycoprotein:A1493T(Q498L)) A23063T|(surface_glycoprotein:A1501T(N501Y)) 23073	6	0
22773 G22813T|(surface_glycoprotein:G1251T(K417N)) T22882G|(surface_glycoprotein:T1320G(N440K)) T22917G|(surface_glycoprotein:T1355G(L452R)) G22992A|(surface_glycoprotein:G1430A(S477N)) C22995A|(surface_glycoprotein:C1433A(T478K)) A23013C|(surface_glycoprotein:A1451C(E484A)) T23018G|(surface_glycoprotein:T1456G(F486V)) A23055T|(surface_glycoprotein:A1493T(Q498L)) A23063T|(surface_glycoprotein:A1501T(N501Y)) 23073	5	0
22773 A22786C|(surface_glycoprotein:A1224C(R408S)) G22813T|(surface_glycoprotein:G1251T(K417N)) T22882G|(surface_glycoprotein:T1320G(N440K)) T22917G|(surface_glycoprotein:T1355G(L452R)) G22992A|(surface_glycoprotein:G1430A(S477N)) C22995A|(surface_glycoprotein:C1433A(T478K)) A23013C|(surface_glycoprotein:A1451C(E484A)) T23018G|(surface_glycoprotein:T1456G(F486V)) A23055T|(surface_glycoprotein:A1493T(Q498L)) A23063T|(surface_glycoprotein:A1501T(N501Y)) 23073	5	0
22776 A22786C|(surface_glycoprotein:A1224C(R408S)) G22813T|(surface_glycoprotein:G1251T(K417N)) T22882G|(surface_glycoprotein:T1320G(N440K)) T22917G|(surface_glycoprotein:T1355G(L452R)) G22992A|(surface_glycoprotein:G1430A(S477N)) C22995A|(surface_glycoprotein:C1433A(T478K)) A23013C|(surface_glycoprotein:A1451C(E484A)) T23018G|(surface_glycoprotein:T1456G(F486V)) A23055T|(surface_glycoprotein:A1493T(Q498L)) A23063T|(surface_glycoprotein:A1501T(N501Y)) 23073	4	0
22776 G22813T|(surface_glycoprotein:G1251T(K417N)) T22882G|(surface_glycoprotein:T1320G(N440K)) T22917G|(surface_glycoprotein:T1355G(L452R)) G22992A|(surface_glycoprotein:G1430A(S477N)) C22995A|(surface_glycoprotein:C1433A(T478K)) A23013C|(surface_glycoprotein:A1451C(E484A)) T23018G|(surface_glycoprotein:T1456G(F486V)) A23055T|(surface_glycoprotein:A1493T(Q498L)) A23063T|(surface_glycoprotein:A1501T(N501Y)) 23072	3	0
22776 G22813T|(surface_glycoprotein:G1251T(K417N)) T22882G|(surface_glycoprotein:T1320G(N440K)) T22917G|(surface_glycoprotein:T1355G(L452R)) G22992A|(surface_glycoprotein:G1430A(S477N)) C22995A|(surface_glycoprotein:C1433A(T478K)) A23013C|(surface_glycoprotein:A1451C(E484A)) T23018G|(surface_glycoprotein:T1456G(F486V)) A23055T|(surface_glycoprotein:A1493T(Q498L)) A23063T|(surface_glycoprotein:A1501T(N501Y)) T23075C|(surface_glycoprotein:T1513C(Y505H)) 23322	3	0
22776 A22786C|(surface_glycoprotein:A1224C(R408S)) G22813T|(surface_glycoprotein:G1251T(K417N)) T22882G|(surface_glycoprotein:T1320G(N440K)) T22917G|(surface_glycoprotein:T1355G(L452R)) G22992A|(surface_glycoprotein:G1430A(S477N)) C22995A|(surface_glycoprotein:C1433A(T478K)) A23013C|(surface_glycoprotein:A1451C(E484A)) T23018G|(surface_glycoprotein:T1456G(F486V)) A23055T|(surface_glycoprotein:A1493T(Q498L)) A23063T|(surface_glycoprotein:A1501T(N501Y)) T23075C|(surface_glycoprotein:T1513C(Y505H)) 23322	3	0
22773 G22813T|(surface_glycoprotein:G1251T(K417N)) T22882G|(surface_glycoprotein:T1320G(N440K)) T22917G|(surface_glycoprotein:T1355G(L452R)) G22992A|(surface_glycoprotein:G1430A(S477N)) C22995A|(surface_glycoprotein:C1433A(T478K)) A23013C|(surface_glycoprotein:A1451C(E484A)) T23018G|(surface_glycoprotein:T1456G(F486V)) A23055T|(surface_glycoprotein:A1493T(Q498L)) A23063T|(surface_glycoprotein:A1501T(N501Y)) 23072	2	0
22773 G22813T|(surface_glycoprotein:G1251T(K417N)) T22882G|(surface_glycoprotein:T1320G(N440K)) T22917G|(surface_glycoprotein:T1355G(L452R)) G22992A|(surface_glycoprotein:G1430A(S477N)) C22995A|(surface_glycoprotein:C1433A(T478K)) A23013C|(surface_glycoprotein:A1451C(E484A)) T23018G|(surface_glycoprotein:T1456G(F486V)) A23055T|(surface_glycoprotein:A1493T(Q498L)) A23063T|(surface_glycoprotein:A1501T(N501Y)) T23075C|(surface_glycoprotein:T1513C(Y505H)) 23322	2	0
22773 A22786C|(surface_glycoprotein:A1224C(R408S)) G22813T|(surface_glycoprotein:G1251T(K417N)) T22882G|(surface_glycoprotein:T1320G(N440K)) T22917G|(surface_glycoprotein:T1355G(L452R)) G22992A|(surface_glycoprotein:G1430A(S477N)) C22995A|(surface_glycoprotein:C1433A(T478K)) A23013C|(surface_glycoprotein:A1451C(E484A)) T23018G|(surface_glycoprotein:T1456G(F486V)) A23055T|(surface_glycoprotein:A1493T(Q498L)) A23063T|(surface_glycoprotein:A1501T(N501Y)) T23075C|(surface_glycoprotein:T1513C(Y505H)) 23322	2	0
22776 A22786C|(surface_glycoprotein:A1224C(R408S)) C22792T|(surface_glycoprotein:C1230T(I410I)) G22813T|(surface_glycoprotein:G1251T(K417N)) T22882G|(surface_glycoprotein:T1320G(N440K)) T22917G|(surface_glycoprotein:T1355G(L452R)) G22992A|(surface_glycoprotein:G1430A(S477N)) C22995A|(surface_glycoprotein:C1433A(T478K)) A23013C|(surface_glycoprotein:A1451C(E484A)) T23018G|(surface_glycoprotein:T1456G(F486V)) A23055T|(surface_glycoprotein:A1493T(Q498L)) A23063T|(surface_glycoprotein:A1501T(N501Y)) T23075C|(surface_glycoprotein:T1513C(Y505H)) 23322	2	0
22776 A22786C|(surface_glycoprotein:A1224C(R408S)) G22813T|(surface_glycoprotein:G1251T(K417N)) T22882G|(surface_glycoprotein:T1320G(N440K)) T22917G|(surface_glycoprotein:T1355G(L452R)) G22992A|(surface_glycoprotein:G1430A(S477N)) C22995A|(surface_glycoprotein:C1433A(T478K)) T22999-22999del|(surface_glycoprotein:1437-1437del(479fs)) A23013C|(surface_glycoprotein:A1451C(E484A)) T23018G|(surface_glycoprotein:T1456G(F486V)) A23055T|(surface_glycoprotein:A1493T(Q498L)) A23063T|(surface_glycoprotein:A1501T(N501Y)) 23074	2	0
22773 A22786C|(surface_glycoprotein:A1224C(R408S)) T22791C|(surface_glycoprotein:T1229C(I410T)) G22813T|(surface_glycoprotein:G1251T(K417N)) T22882G|(surface_glycoprotein:T1320G(N440K)) T22917G|(surface_glycoprotein:T1355G(L452R)) G22992A|(surface_glycoprotein:G1430A(S477N)) C22995A|(surface_glycoprotein:C1433A(T478K)) A23013C|(surface_glycoprotein:A1451C(E484A)) T23018G|(surface_glycoprotein:T1456G(F486V)) A23055T|(surface_glycoprotein:A1493T(Q498L)) A23063T|(surface_glycoprotein:A1501T(N501Y)) 23073	2	0
22773 A22786C|(surface_glycoprotein:A1224C(R408S)) C22792T|(surface_glycoprotein:C1230T(I410I)) G22813T|(surface_glycoprotein:G1251T(K417N)) T22882G|(surface_glycoprotein:T1320G(N440K)) T22917G|(surface_glycoprotein:T1355G(L452R)) G22992A|(surface_glycoprotein:G1430A(S477N)) C22995A|(surface_glycoprotein:C1433A(T478K)) A23013C|(surface_glycoprotein:A1451C(E484A)) T23018G|(surface_glycoprotein:T1456G(F486V)) A23055T|(surface_glycoprotein:A1493T(Q498L)) A23063T|(surface_glycoprotein:A1501T(N501Y)) 23073	2	0
/mnt/d/SRA/SARS2/Wastewater/FromWI/unique_seqs_2022_12_14/35/SRR22324067.SARS2.wg_unique_seqs.tsv.gz
SRR22324067	PRJNA748354	SAMN31772121	University of Missouri	2022-08-31	USA: Missouri, USA: Missouri,	3282
22776 G22813T|(surface_glycoprotein:G1251T(K417N)) T22882G|(surface_glycoprotein:T1320G(N440K)) T22917G|(surface_glycoprotein:T1355G(L452R)) G22992A|(surface_glycoprotein:G1430A(S477N)) C22995A|(surface_glycoprotein:C1433A(T478K)) A23013C|(surface_glycoprotein:A1451C(E484A)) T23018G|(surface_glycoprotein:T1456G(F486V)) A23055T|(surface_glycoprotein:A1493T(Q498L)) A23063T|(surface_glycoprotein:A1501T(N501Y)) 23073	9	0
22773 G22813T|(surface_glycoprotein:G1251T(K417N)) T22882G|(surface_glycoprotein:T1320G(N440K)) T22917G|(surface_glycoprotein:T1355G(L452R)) G22992A|(surface_glycoprotein:G1430A(S477N)) C22995A|(surface_glycoprotein:C1433A(T478K)) A23013C|(surface_glycoprotein:A1451C(E484A)) T23018G|(surface_glycoprotein:T1456G(F486V)) A23055T|(surface_glycoprotein:A1493T(Q498L)) A23063T|(surface_glycoprotein:A1501T(N501Y)) 23073	5	0
22776 A22786C|(surface_glycoprotein:A1224C(R408S)) G22813T|(surface_glycoprotein:G1251T(K417N)) T22882G|(surface_glycoprotein:T1320G(N440K)) T22917G|(surface_glycoprotein:T1355G(L452R)) G22992A|(surface_glycoprotein:G1430A(S477N)) C22995A|(surface_glycoprotein:C1433A(T478K)) A23013C|(surface_glycoprotein:A1451C(E484A)) T23018G|(surface_glycoprotein:T1456G(F486V)) A23055T|(surface_glycoprotein:A1493T(Q498L)) A23063T|(surface_glycoprotein:A1501T(N501Y)) 23073	5	0
22776 A22786C|(surface_glycoprotein:A1224C(R408S)) G22813T|(surface_glycoprotein:G1251T(K417N)) T22882G|(surface_glycoprotein:T1320G(N440K)) T22917G|(surface_glycoprotein:T1355G(L452R)) G22992A|(surface_glycoprotein:G1430A(S477N)) C22995A|(surface_glycoprotein:C1433A(T478K)) A23013C|(surface_glycoprotein:A1451C(E484A)) T23018G|(surface_glycoprotein:T1456G(F486V)) A23055T|(surface_glycoprotein:A1493T(Q498L)) A23063T|(surface_glycoprotein:A1501T(N501Y)) 23072	4	0
22776 G22813T|(surface_glycoprotein:G1251T(K417N)) T22882G|(surface_glycoprotein:T1320G(N440K)) T22917G|(surface_glycoprotein:T1355G(L452R)) G22992A|(surface_glycoprotein:G1430A(S477N)) C22995A|(surface_glycoprotein:C1433A(T478K)) A23013C|(surface_glycoprotein:A1451C(E484A)) T23018G|(surface_glycoprotein:T1456G(F486V)) A23055T|(surface_glycoprotein:A1493T(Q498L)) A23063T|(surface_glycoprotein:A1501T(N501Y)) T23075C|(surface_glycoprotein:T1513C(Y505H)) 23322	4	0
22773 G22813T|(surface_glycoprotein:G1251T(K417N)) T22882G|(surface_glycoprotein:T1320G(N440K)) T22917G|(surface_glycoprotein:T1355G(L452R)) G22992A|(surface_glycoprotein:G1430A(S477N)) C22995A|(surface_glycoprotein:C1433A(T478K)) A23013C|(surface_glycoprotein:A1451C(E484A)) T23018G|(surface_glycoprotein:T1456G(F486V)) A23055T|(surface_glycoprotein:A1493T(Q498L)) A23063T|(surface_glycoprotein:A1501T(N501Y)) 23072	3	0
22776 G22813T|(surface_glycoprotein:G1251T(K417N)) T22882G|(surface_glycoprotein:T1320G(N440K)) T22917G|(surface_glycoprotein:T1355G(L452R)) G22992A|(surface_glycoprotein:G1430A(S477N)) C22995A|(surface_glycoprotein:C1433A(T478K)) A23013C|(surface_glycoprotein:A1451C(E484A)) T23018G|(surface_glycoprotein:T1456G(F486V)) A23055T|(surface_glycoprotein:A1493T(Q498L)) A23063T|(surface_glycoprotein:A1501T(N501Y)) 23072	3	0
22773 G22813T|(surface_glycoprotein:G1251T(K417N)) T22882G|(surface_glycoprotein:T1320G(N440K)) T22917G|(surface_glycoprotein:T1355G(L452R)) G22992A|(surface_glycoprotein:G1430A(S477N)) C22995A|(surface_glycoprotein:C1433A(T478K)) A23013C|(surface_glycoprotein:A1451C(E484A)) T23018G|(surface_glycoprotein:T1456G(F486V)) A23055T|(surface_glycoprotein:A1493T(Q498L)) A23063T|(surface_glycoprotein:A1501T(N501Y)) T23075C|(surface_glycoprotein:T1513C(Y505H)) 23322	3	0
23022 A23055T|(surface_glycoprotein:A1493T(Q498L)) A23063T|(surface_glycoprotein:A1501T(N501Y)) T23075C|(surface_glycoprotein:T1513C(Y505H)) 23322	3	0
23023 A23055T|(surface_glycoprotein:A1493T(Q498L)) A23063T|(surface_glycoprotein:A1501T(N501Y)) T23075C|(surface_glycoprotein:T1513C(Y505H)) 23322	2	0
22776 A22786C|(surface_glycoprotein:A1224C(R408S)) G22813T|(surface_glycoprotein:G1251T(K417N)) T22882G|(surface_glycoprotein:T1320G(N440K)) T22917G|(surface_glycoprotein:T1355G(L452R)) G22992A|(surface_glycoprotein:G1430A(S477N)) C22995A|(surface_glycoprotein:C1433A(T478K)) A23013C|(surface_glycoprotein:A1451C(E484A)) T23018G|(surface_glycoprotein:T1456G(F486V)) A23055T|(surface_glycoprotein:A1493T(Q498L)) A23063T|(surface_glycoprotein:A1501T(N501Y)) T23075C|(surface_glycoprotein:T1513C(Y505H)) 23322	2	0
22776 G22813T|(surface_glycoprotein:G1251T(K417N)) T22882G|(surface_glycoprotein:T1320G(N440K)) T22917G|(surface_glycoprotein:T1355G(L452R)) G22992A|(surface_glycoprotein:G1430A(S477N)) C22995A|(surface_glycoprotein:C1433A(T478K)) A23013C|(surface_glycoprotein:A1451C(E484A)) T23018G|(surface_glycoprotein:T1456G(F486V)) A23055T|(surface_glycoprotein:A1493T(Q498L)) C23058T|(surface_glycoprotein:C1496T(P499L)) A23063T|(surface_glycoprotein:A1501T(N501Y)) 23073	2	0
22776 G22813T|(surface_glycoprotein:G1251T(K417N)) T22882G|(surface_glycoprotein:T1320G(N440K)) T22917G|(surface_glycoprotein:T1355G(L452R)) G22992A|(surface_glycoprotein:G1430A(S477N)) C22995A|(surface_glycoprotein:C1433A(T478K)) A23013C|(surface_glycoprotein:A1451C(E484A)) T23018G|(surface_glycoprotein:T1456G(F486V)) A23055T|(surface_glycoprotein:A1493T(Q498L)) A23063T|(surface_glycoprotein:A1501T(N501Y)) G23066T|(surface_glycoprotein:G1504T(G502C)) 23072	2	0
22773 C22792T|(surface_glycoprotein:C1230T(I410I)) G22813T|(surface_glycoprotein:G1251T(K417N)) T22882G|(surface_glycoprotein:T1320G(N440K)) T22917G|(surface_glycoprotein:T1355G(L452R)) G22992A|(surface_glycoprotein:G1430A(S477N)) C22995A|(surface_glycoprotein:C1433A(T478K)) A23013C|(surface_glycoprotein:A1451C(E484A)) T23018G|(surface_glycoprotein:T1456G(F486V)) A23055T|(surface_glycoprotein:A1493T(Q498L)) A23063T|(surface_glycoprotein:A1501T(N501Y)) 23072	2	0
23023 A23055T|(surface_glycoprotein:A1493T(Q498L)) A23063T|(surface_glycoprotein:A1501T(N501Y)) T23075C|(surface_glycoprotein:T1513C(Y505H)) G23205A|(surface_glycoprotein:G1643A(G548D)) 23322	2	0
/mnt/d/SRA/SARS2/Wastewater/FromWI/unique_seqs_2022_12_14/35/SRR22324115.SARS2.wg_unique_seqs.tsv.gz
SRR22324115	PRJNA748354	SAMN31157600	University of Missouri	2022-08-29	USA: Missouri, USA: Missouri,	Not Collected
22773 G22813T|(surface_glycoprotein:G1251T(K417N)) T22882G|(surface_glycoprotein:T1320G(N440K)) T22917G|(surface_glycoprotein:T1355G(L452R)) G22992A|(surface_glycoprotein:G1430A(S477N)) C22995A|(surface_glycoprotein:C1433A(T478K)) A23013C|(surface_glycoprotein:A1451C(E484A)) T23018G|(surface_glycoprotein:T1456G(F486V)) A23055T|(surface_glycoprotein:A1493T(Q498L)) A23063T|(surface_glycoprotein:A1501T(N501Y)) 23073	9	0
22776 G22813T|(surface_glycoprotein:G1251T(K417N)) T22882G|(surface_glycoprotein:T1320G(N440K)) T22917G|(surface_glycoprotein:T1355G(L452R)) G22992A|(surface_glycoprotein:G1430A(S477N)) C22995A|(surface_glycoprotein:C1433A(T478K)) A23013C|(surface_glycoprotein:A1451C(E484A)) T23018G|(surface_glycoprotein:T1456G(F486V)) A23055T|(surface_glycoprotein:A1493T(Q498L)) A23063T|(surface_glycoprotein:A1501T(N501Y)) T23075C|(surface_glycoprotein:T1513C(Y505H)) 23322	6	0
22776 G22813T|(surface_glycoprotein:G1251T(K417N)) T22882G|(surface_glycoprotein:T1320G(N440K)) T22917G|(surface_glycoprotein:T1355G(L452R)) G22992A|(surface_glycoprotein:G1430A(S477N)) C22995A|(surface_glycoprotein:C1433A(T478K)) A23013C|(surface_glycoprotein:A1451C(E484A)) T23018G|(surface_glycoprotein:T1456G(F486V)) A23055T|(surface_glycoprotein:A1493T(Q498L)) A23063T|(surface_glycoprotein:A1501T(N501Y)) 23073	5	0
22776 G22813T|(surface_glycoprotein:G1251T(K417N)) T22882G|(surface_glycoprotein:T1320G(N440K)) T22917G|(surface_glycoprotein:T1355G(L452R)) G22992A|(surface_glycoprotein:G1430A(S477N)) C22995A|(surface_glycoprotein:C1433A(T478K)) A23013C|(surface_glycoprotein:A1451C(E484A)) T23018G|(surface_glycoprotein:T1456G(F486V)) A23055T|(surface_glycoprotein:A1493T(Q498L)) A23063T|(surface_glycoprotein:A1501T(N501Y)) 23072	4	0
22776 A22786C|(surface_glycoprotein:A1224C(R408S)) G22813T|(surface_glycoprotein:G1251T(K417N)) T22882G|(surface_glycoprotein:T1320G(N440K)) T22917G|(surface_glycoprotein:T1355G(L452R)) G22992A|(surface_glycoprotein:G1430A(S477N)) C22995A|(surface_glycoprotein:C1433A(T478K)) A23013C|(surface_glycoprotein:A1451C(E484A)) T23018G|(surface_glycoprotein:T1456G(F486V)) A23055T|(surface_glycoprotein:A1493T(Q498L)) A23063T|(surface_glycoprotein:A1501T(N501Y)) 23073	4	0
22773 C22792T|(surface_glycoprotein:C1230T(I410I)) G22813T|(surface_glycoprotein:G1251T(K417N)) T22882G|(surface_glycoprotein:T1320G(N440K)) T22917G|(surface_glycoprotein:T1355G(L452R)) G22992A|(surface_glycoprotein:G1430A(S477N)) C22995A|(surface_glycoprotein:C1433A(T478K)) A23013C|(surface_glycoprotein:A1451C(E484A)) T23018G|(surface_glycoprotein:T1456G(F486V)) A23055T|(surface_glycoprotein:A1493T(Q498L)) A23063T|(surface_glycoprotein:A1501T(N501Y)) 23072	3	0
22773 G22813T|(surface_glycoprotein:G1251T(K417N)) T22882G|(surface_glycoprotein:T1320G(N440K)) T22917G|(surface_glycoprotein:T1355G(L452R)) G22992A|(surface_glycoprotein:G1430A(S477N)) C22995A|(surface_glycoprotein:C1433A(T478K)) A23013C|(surface_glycoprotein:A1451C(E484A)) T23018G|(surface_glycoprotein:T1456G(F486V)) A23055T|(surface_glycoprotein:A1493T(Q498L)) A23063T|(surface_glycoprotein:A1501T(N501Y)) 23072	2	0
22773 G22813T|(surface_glycoprotein:G1251T(K417N)) T22882G|(surface_glycoprotein:T1320G(N440K)) T22917G|(surface_glycoprotein:T1355G(L452R)) G22992A|(surface_glycoprotein:G1430A(S477N)) C22995A|(surface_glycoprotein:C1433A(T478K)) A23013C|(surface_glycoprotein:A1451C(E484A)) T23018G|(surface_glycoprotein:T1456G(F486V)) A23055T|(surface_glycoprotein:A1493T(Q498L)) A23063T|(surface_glycoprotein:A1501T(N501Y)) 23071	2	0
22773 G22813T|(surface_glycoprotein:G1251T(K417N)) T22882G|(surface_glycoprotein:T1320G(N440K)) T22917G|(surface_glycoprotein:T1355G(L452R)) G22992A|(surface_glycoprotein:G1430A(S477N)) C22995A|(surface_glycoprotein:C1433A(T478K)) A23013C|(surface_glycoprotein:A1451C(E484A)) T23018G|(surface_glycoprotein:T1456G(F486V)) A23055T|(surface_glycoprotein:A1493T(Q498L)) A23063T|(surface_glycoprotein:A1501T(N501Y)) T23075C|(surface_glycoprotein:T1513C(Y505H)) 23322	2	0
22773 A22786C|(surface_glycoprotein:A1224C(R408S)) G22813T|(surface_glycoprotein:G1251T(K417N)) T22882G|(surface_glycoprotein:T1320G(N440K)) T22917G|(surface_glycoprotein:T1355G(L452R)) G22992A|(surface_glycoprotein:G1430A(S477N)) C22995A|(surface_glycoprotein:C1433A(T478K)) A23013C|(surface_glycoprotein:A1451C(E484A)) T23018G|(surface_glycoprotein:T1456G(F486V)) A23055T|(surface_glycoprotein:A1493T(Q498L)) A23063T|(surface_glycoprotein:A1501T(N501Y)) 23073	2	0
22776 A22786C|(surface_glycoprotein:A1224C(R408S)) G22813T|(surface_glycoprotein:G1251T(K417N)) T22882G|(surface_glycoprotein:T1320G(N440K)) T22917G|(surface_glycoprotein:T1355G(L452R)) G22992A|(surface_glycoprotein:G1430A(S477N)) C22995A|(surface_glycoprotein:C1433A(T478K)) A23013C|(surface_glycoprotein:A1451C(E484A)) T23018G|(surface_glycoprotein:T1456G(F486V)) A23055T|(surface_glycoprotein:A1493T(Q498L)) A23063T|(surface_glycoprotein:A1501T(N501Y)) 23072	2	0
22773 C22792T|(surface_glycoprotein:C1230T(I410I)) G22813T|(surface_glycoprotein:G1251T(K417N)) T22882G|(surface_glycoprotein:T1320G(N440K)) T22917G|(surface_glycoprotein:T1355G(L452R)) G22992A|(surface_glycoprotein:G1430A(S477N)) C22995A|(surface_glycoprotein:C1433A(T478K)) A23013C|(surface_glycoprotein:A1451C(E484A)) T23018G|(surface_glycoprotein:T1456G(F486V)) A23055T|(surface_glycoprotein:A1493T(Q498L)) A23063T|(surface_glycoprotein:A1501T(N501Y)) T23075C|(surface_glycoprotein:T1513C(Y505H)) 23322	2	0
22776 C22792T|(surface_glycoprotein:C1230T(I410I)) G22813T|(surface_glycoprotein:G1251T(K417N)) T22882G|(surface_glycoprotein:T1320G(N440K)) T22917G|(surface_glycoprotein:T1355G(L452R)) G22992A|(surface_glycoprotein:G1430A(S477N)) C22995A|(surface_glycoprotein:C1433A(T478K)) A23013C|(surface_glycoprotein:A1451C(E484A)) T23018G|(surface_glycoprotein:T1456G(F486V)) A23055T|(surface_glycoprotein:A1493T(Q498L)) A23063T|(surface_glycoprotein:A1501T(N501Y)) T23075C|(surface_glycoprotein:T1513C(Y505H)) 23322	2	0
22773 A22786C|(surface_glycoprotein:A1224C(R408S)) C22792T|(surface_glycoprotein:C1230T(I410I)) G22813T|(surface_glycoprotein:G1251T(K417N)) T22882G|(surface_glycoprotein:T1320G(N440K)) T22917G|(surface_glycoprotein:T1355G(L452R)) G22992A|(surface_glycoprotein:G1430A(S477N)) C22995A|(surface_glycoprotein:C1433A(T478K)) A23013C|(surface_glycoprotein:A1451C(E484A)) T23018G|(surface_glycoprotein:T1456G(F486V)) A23055T|(surface_glycoprotein:A1493T(Q498L)) A23063T|(surface_glycoprotein:A1501T(N501Y)) T23075C|(surface_glycoprotein:T1513C(Y505H)) 23322	2	0
22776 A22786C|(surface_glycoprotein:A1224C(R408S)) G22813T|(surface_glycoprotein:G1251T(K417N)) T22882G|(surface_glycoprotein:T1320G(N440K)) T22917G|(surface_glycoprotein:T1355G(L452R)) G22992A|(surface_glycoprotein:G1430A(S477N)) C22995A|(surface_glycoprotein:C1433A(T478K)) A23013C|(surface_glycoprotein:A1451C(E484A)) T23018G|(surface_glycoprotein:T1456G(F486V)) A23055T|(surface_glycoprotein:A1493T(Q498L)) A23063T|(surface_glycoprotein:A1501T(N501Y)) T23075C|(surface_glycoprotein:T1513C(Y505H)) 23322	2	0
/mnt/d/SRA/SARS2/Wastewater/FromWI/unique_seqs_2022_12_14/35/SRR22324111.SARS2.wg_unique_seqs.tsv.gz
SRR22324111	PRJNA748354	SAMN31772108	University of Missouri	2022-08-30	USA: Missouri, USA: Missouri,	Not Collected
22776 G22813T|(surface_glycoprotein:G1251T(K417N)) T22882G|(surface_glycoprotein:T1320G(N440K)) T22917G|(surface_glycoprotein:T1355G(L452R)) G22992A|(surface_glycoprotein:G1430A(S477N)) C22995A|(surface_glycoprotein:C1433A(T478K)) A23013C|(surface_glycoprotein:A1451C(E484A)) T23018G|(surface_glycoprotein:T1456G(F486V)) A23055T|(surface_glycoprotein:A1493T(Q498L)) A23063T|(surface_glycoprotein:A1501T(N501Y)) 23072	9	0
22773 G22813T|(surface_glycoprotein:G1251T(K417N)) T22882G|(surface_glycoprotein:T1320G(N440K)) T22917G|(surface_glycoprotein:T1355G(L452R)) G22992A|(surface_glycoprotein:G1430A(S477N)) C22995A|(surface_glycoprotein:C1433A(T478K)) A23013C|(surface_glycoprotein:A1451C(E484A)) T23018G|(surface_glycoprotein:T1456G(F486V)) A23055T|(surface_glycoprotein:A1493T(Q498L)) A23063T|(surface_glycoprotein:A1501T(N501Y)) 23073	9	0
22773 G22813T|(surface_glycoprotein:G1251T(K417N)) T22882G|(surface_glycoprotein:T1320G(N440K)) T22917G|(surface_glycoprotein:T1355G(L452R)) G22992A|(surface_glycoprotein:G1430A(S477N)) C22995A|(surface_glycoprotein:C1433A(T478K)) A23013C|(surface_glycoprotein:A1451C(E484A)) T23018G|(surface_glycoprotein:T1456G(F486V)) A23055T|(surface_glycoprotein:A1493T(Q498L)) A23063T|(surface_glycoprotein:A1501T(N501Y)) 23072	8	0
22776 G22813T|(surface_glycoprotein:G1251T(K417N)) T22882G|(surface_glycoprotein:T1320G(N440K)) T22917G|(surface_glycoprotein:T1355G(L452R)) G22992A|(surface_glycoprotein:G1430A(S477N)) C22995A|(surface_glycoprotein:C1433A(T478K)) A23013C|(surface_glycoprotein:A1451C(E484A)) T23018G|(surface_glycoprotein:T1456G(F486V)) A23055T|(surface_glycoprotein:A1493T(Q498L)) A23063T|(surface_glycoprotein:A1501T(N501Y)) 23073	7	0
22773 A22786C|(surface_glycoprotein:A1224C(R408S)) G22813T|(surface_glycoprotein:G1251T(K417N)) T22882G|(surface_glycoprotein:T1320G(N440K)) T22917G|(surface_glycoprotein:T1355G(L452R)) G22992A|(surface_glycoprotein:G1430A(S477N)) C22995A|(surface_glycoprotein:C1433A(T478K)) A23013C|(surface_glycoprotein:A1451C(E484A)) T23018G|(surface_glycoprotein:T1456G(F486V)) A23055T|(surface_glycoprotein:A1493T(Q498L)) A23063T|(surface_glycoprotein:A1501T(N501Y)) 23072	7	0
22776 A22786C|(surface_glycoprotein:A1224C(R408S)) G22813T|(surface_glycoprotein:G1251T(K417N)) T22882G|(surface_glycoprotein:T1320G(N440K)) T22917G|(surface_glycoprotein:T1355G(L452R)) G22992A|(surface_glycoprotein:G1430A(S477N)) C22995A|(surface_glycoprotein:C1433A(T478K)) A23013C|(surface_glycoprotein:A1451C(E484A)) T23018G|(surface_glycoprotein:T1456G(F486V)) A23055T|(surface_glycoprotein:A1493T(Q498L)) A23063T|(surface_glycoprotein:A1501T(N501Y)) 23072	5	0
23023 A23055T|(surface_glycoprotein:A1493T(Q498L)) A23063T|(surface_glycoprotein:A1501T(N501Y)) T23075C|(surface_glycoprotein:T1513C(Y505H)) 23322	5	0
22773 A22786C|(surface_glycoprotein:A1224C(R408S)) G22813T|(surface_glycoprotein:G1251T(K417N)) T22882G|(surface_glycoprotein:T1320G(N440K)) T22917G|(surface_glycoprotein:T1355G(L452R)) G22992A|(surface_glycoprotein:G1430A(S477N)) C22995A|(surface_glycoprotein:C1433A(T478K)) A23013C|(surface_glycoprotein:A1451C(E484A)) T23018G|(surface_glycoprotein:T1456G(F486V)) A23055T|(surface_glycoprotein:A1493T(Q498L)) A23063T|(surface_glycoprotein:A1501T(N501Y)) 23073	4	0
22776 G22813T|(surface_glycoprotein:G1251T(K417N)) T22882G|(surface_glycoprotein:T1320G(N440K)) T22917G|(surface_glycoprotein:T1355G(L452R)) G22992A|(surface_glycoprotein:G1430A(S477N)) C22995A|(surface_glycoprotein:C1433A(T478K)) A23013C|(surface_glycoprotein:A1451C(E484A)) T23018G|(surface_glycoprotein:T1456G(F486V)) A23055T|(surface_glycoprotein:A1493T(Q498L)) A23063T|(surface_glycoprotein:A1501T(N501Y)) T23075C|(surface_glycoprotein:T1513C(Y505H)) 23322	4	0
22773 G22813T|(surface_glycoprotein:G1251T(K417N)) T22882G|(surface_glycoprotein:T1320G(N440K)) T22917G|(surface_glycoprotein:T1355G(L452R)) G22992A|(surface_glycoprotein:G1430A(S477N)) C22995A|(surface_glycoprotein:C1433A(T478K)) A23013C|(surface_glycoprotein:A1451C(E484A)) T23018G|(surface_glycoprotein:T1456G(F486V)) A23055T|(surface_glycoprotein:A1493T(Q498L)) A23063T|(surface_glycoprotein:A1501T(N501Y)) T23075C|(surface_glycoprotein:T1513C(Y505H)) 23322	2	0
22776 G22813T|(surface_glycoprotein:G1251T(K417N)) T22882G|(surface_glycoprotein:T1320G(N440K)) T22917G|(surface_glycoprotein:T1355G(L452R)) A22991G|(surface_glycoprotein:AGC1429-1431GAC(S477D)) G22992A|(surface_glycoprotein:AGC1429-1431GAC(S477D)) C22995A|(surface_glycoprotein:C1433A(T478K)) G23009A|(surface_glycoprotein:G1447A(V483I)) A23013C|(surface_glycoprotein:A1451C(E484A)) T23018G|(surface_glycoprotein:T1456G(F486V)) A23055G|(surface_glycoprotein:A1493G(Q498R)) A23063T|(surface_glycoprotein:A1501T(N501Y)) T23075C|(surface_glycoprotein:T1513C(Y505H)) 23322	2	0
22776 G22813T|(surface_glycoprotein:G1251T(K417N)) C22879A|(surface_glycoprotein:C1317A(N439K)) T22882G|(surface_glycoprotein:T1320G(N440K)) T22917G|(surface_glycoprotein:T1355G(L452R)) A22991G|(surface_glycoprotein:AGC1429-1431GAC(S477D)) G22992A|(surface_glycoprotein:AGC1429-1431GAC(S477D)) C22995A|(surface_glycoprotein:C1433A(T478K)) A23013C|(surface_glycoprotein:A1451C(E484A)) T23018G|(surface_glycoprotein:T1456G(F486V)) A23055G|(surface_glycoprotein:A1493G(Q498R)) A23063T|(surface_glycoprotein:A1501T(N501Y)) T23075C|(surface_glycoprotein:T1513C(Y505H)) 23322	2	0
22776 A22786C|(surface_glycoprotein:A1224C(R408S)) G22813T|(surface_glycoprotein:G1251T(K417N)) T22882G|(surface_glycoprotein:T1320G(N440K)) T22917G|(surface_glycoprotein:T1355G(L452R)) G22992A|(surface_glycoprotein:G1430A(S477N)) C22995A|(surface_glycoprotein:C1433A(T478K)) A23013C|(surface_glycoprotein:A1451C(E484A)) T23018G|(surface_glycoprotein:T1456G(F486V)) A23055T|(surface_glycoprotein:A1493T(Q498L)) A23063T|(surface_glycoprotein:A1501T(N501Y)) T23075C|(surface_glycoprotein:T1513C(Y505H)) 23322	2	0
22776 G22813T|(surface_glycoprotein:G1251T(K417N)) T22882G|(surface_glycoprotein:T1320G(N440K)) T22917G|(surface_glycoprotein:T1355G(L452R)) G22989T|(surface_glycoprotein:G1427T(G476V)) G22992A|(surface_glycoprotein:G1430A(S477N)) C22995A|(surface_glycoprotein:C1433A(T478K)) A23013C|(surface_glycoprotein:A1451C(E484A)) T23018G|(surface_glycoprotein:T1456G(F486V)) A23055T|(surface_glycoprotein:A1493T(Q498L)) A23063T|(surface_glycoprotein:A1501T(N501Y)) 23072	2	0
22776 G22813T|(surface_glycoprotein:G1251T(K417N)) T22882G|(surface_glycoprotein:T1320G(N440K)) T22917G|(surface_glycoprotein:T1355G(L452R)) G22992A|(surface_glycoprotein:G1430A(S477N)) C22995A|(surface_glycoprotein:C1433A(T478K)) A23013C|(surface_glycoprotein:A1451C(E484A)) T23018G|(surface_glycoprotein:T1456G(F486V)) A23055T|(surface_glycoprotein:A1493T(Q498L)) A23063T|(surface_glycoprotein:A1501T(N501Y)) G23069T|(surface_glycoprotein:G1507T(V503F)) 23073	2	0
/mnt/d/SRA/SARS2/Wastewater/FromWI/unique_seqs_2022_12_14/35/SRR22324134.SARS2.wg_unique_seqs.tsv.gz
SRR22324134	PRJNA748354	SAMN31772120	University of Missouri	2022-10-25	USA: Missouri, USA: Missouri,	Not Collected
22550 G22578A|(surface_glycoprotein:G1016A(G339D)) C22674T|(surface_glycoprotein:C1112T(S371F)) T22679C|(surface_glycoprotein:T1117C(S373P)) C22686T|(surface_glycoprotein:C1124T(S375F)) A22688G|(surface_glycoprotein:A1126G(T376A)) G22775A|(surface_glycoprotein:G1213A(D405N)) A22786C|(surface_glycoprotein:A1224C(R408S)) G22813T|(surface_glycoprotein:G1251T(K417N)) T22882G|(surface_glycoprotein:T1320G(N440K)) T22917G|(surface_glycoprotein:T1355G(L452R)) G22992A|(surface_glycoprotein:G1430A(S477N)) C22995A|(surface_glycoprotein:C1433A(T478K)) A23013C|(surface_glycoprotein:A1451C(E484A)) T23018G|(surface_glycoprotein:T1456G(F486V)) A23055T|(surface_glycoprotein:A1493T(Q498L)) A23063T|(surface_glycoprotein:A1501T(N501Y)) T23075C|(surface_glycoprotein:T1513C(Y505H)) 23097	15	0
/mnt/d/SRA/SARS2/Wastewater/FromWI/unique_seqs_2022_12_14/35/SRR22324146.SARS2.wg_unique_seqs.tsv.gz
SRR22324146	PRJNA748354	SAMN31772108	University of Missouri	2022-08-30	USA: Missouri, USA: Missouri,	Not Collected
22773 G22813T|(surface_glycoprotein:G1251T(K417N)) T22882G|(surface_glycoprotein:T1320G(N440K)) T22917G|(surface_glycoprotein:T1355G(L452R)) G22992A|(surface_glycoprotein:G1430A(S477N)) C22995A|(surface_glycoprotein:C1433A(T478K)) A23013C|(surface_glycoprotein:A1451C(E484A)) T23018G|(surface_glycoprotein:T1456G(F486V)) A23055T|(surface_glycoprotein:A1493T(Q498L)) A23063T|(surface_glycoprotein:A1501T(N501Y)) 23072	7	0
22773 G22813T|(surface_glycoprotein:G1251T(K417N)) T22882G|(surface_glycoprotein:T1320G(N440K)) T22917G|(surface_glycoprotein:T1355G(L452R)) G22992A|(surface_glycoprotein:G1430A(S477N)) C22995A|(surface_glycoprotein:C1433A(T478K)) A23013C|(surface_glycoprotein:A1451C(E484A)) T23018G|(surface_glycoprotein:T1456G(F486V)) A23055T|(surface_glycoprotein:A1493T(Q498L)) A23063T|(surface_glycoprotein:A1501T(N501Y)) 23073	6	0
22776 G22813T|(surface_glycoprotein:G1251T(K417N)) T22882G|(surface_glycoprotein:T1320G(N440K)) T22917G|(surface_glycoprotein:T1355G(L452R)) G22992A|(surface_glycoprotein:G1430A(S477N)) C22995A|(surface_glycoprotein:C1433A(T478K)) A23013C|(surface_glycoprotein:A1451C(E484A)) T23018G|(surface_glycoprotein:T1456G(F486V)) A23055T|(surface_glycoprotein:A1493T(Q498L)) A23063T|(surface_glycoprotein:A1501T(N501Y)) 23073	4	0
22776 G22813T|(surface_glycoprotein:G1251T(K417N)) T22882G|(surface_glycoprotein:T1320G(N440K)) T22917G|(surface_glycoprotein:T1355G(L452R)) G22992A|(surface_glycoprotein:G1430A(S477N)) C22995A|(surface_glycoprotein:C1433A(T478K)) A23013C|(surface_glycoprotein:A1451C(E484A)) T23018G|(surface_glycoprotein:T1456G(F486V)) A23055T|(surface_glycoprotein:A1493T(Q498L)) A23063T|(surface_glycoprotein:A1501T(N501Y)) 23072	3	0
22773 G22813T|(surface_glycoprotein:G1251T(K417N)) T22882G|(surface_glycoprotein:T1320G(N440K)) T22917G|(surface_glycoprotein:T1355G(L452R)) G22992A|(surface_glycoprotein:G1430A(S477N)) C22995A|(surface_glycoprotein:C1433A(T478K)) A23013C|(surface_glycoprotein:A1451C(E484A)) T23018G|(surface_glycoprotein:T1456G(F486V)) A23055T|(surface_glycoprotein:A1493T(Q498L)) A23063T|(surface_glycoprotein:A1501T(N501Y)) T23075C|(surface_glycoprotein:T1513C(Y505H)) 23322	3	0
22773 A22786C|(surface_glycoprotein:A1224C(R408S)) G22813T|(surface_glycoprotein:G1251T(K417N)) T22882G|(surface_glycoprotein:T1320G(N440K)) T22917G|(surface_glycoprotein:T1355G(L452R)) G22992A|(surface_glycoprotein:G1430A(S477N)) C22995A|(surface_glycoprotein:C1433A(T478K)) A23013C|(surface_glycoprotein:A1451C(E484A)) T23018G|(surface_glycoprotein:T1456G(F486V)) A23055T|(surface_glycoprotein:A1493T(Q498L)) A23063T|(surface_glycoprotein:A1501T(N501Y)) 23072	3	0
22776 A22786C|(surface_glycoprotein:A1224C(R408S)) G22813T|(surface_glycoprotein:G1251T(K417N)) T22882G|(surface_glycoprotein:T1320G(N440K)) T22917G|(surface_glycoprotein:T1355G(L452R)) G22992A|(surface_glycoprotein:G1430A(S477N)) C22995A|(surface_glycoprotein:C1433A(T478K)) A23013C|(surface_glycoprotein:A1451C(E484A)) T23018G|(surface_glycoprotein:T1456G(F486V)) A23055T|(surface_glycoprotein:A1493T(Q498L)) A23063T|(surface_glycoprotein:A1501T(N501Y)) 23072	3	0
22776 A22786C|(surface_glycoprotein:A1224C(R408S)) G22813T|(surface_glycoprotein:G1251T(K417N)) T22882G|(surface_glycoprotein:T1320G(N440K)) T22917G|(surface_glycoprotein:T1355G(L452R)) G22992A|(surface_glycoprotein:G1430A(S477N)) C22995A|(surface_glycoprotein:C1433A(T478K)) A23013C|(surface_glycoprotein:A1451C(E484A)) T23018G|(surface_glycoprotein:T1456G(F486V)) A23055T|(surface_glycoprotein:A1493T(Q498L)) A23063T|(surface_glycoprotein:A1501T(N501Y)) 23071	2	0
22773 A22786C|(surface_glycoprotein:A1224C(R408S)) G22813T|(surface_glycoprotein:G1251T(K417N)) T22882G|(surface_glycoprotein:T1320G(N440K)) T22917G|(surface_glycoprotein:T1355G(L452R)) G22992A|(surface_glycoprotein:G1430A(S477N)) C22995A|(surface_glycoprotein:C1433A(T478K)) A23013C|(surface_glycoprotein:A1451C(E484A)) T23018G|(surface_glycoprotein:T1456G(F486V)) A23055T|(surface_glycoprotein:A1493T(Q498L)) A23063T|(surface_glycoprotein:A1501T(N501Y)) T23075C|(surface_glycoprotein:T1513C(Y505H)) 23322	2	0
22776 A22786C|(surface_glycoprotein:A1224C(R408S)) G22813T|(surface_glycoprotein:G1251T(K417N)) T22882G|(surface_glycoprotein:T1320G(N440K)) T22917G|(surface_glycoprotein:T1355G(L452R)) G22992A|(surface_glycoprotein:G1430A(S477N)) C22995A|(surface_glycoprotein:C1433A(T478K)) A23013C|(surface_glycoprotein:A1451C(E484A)) T23018G|(surface_glycoprotein:T1456G(F486V)) A23055T|(surface_glycoprotein:A1493T(Q498L)) A23063T|(surface_glycoprotein:A1501T(N501Y)) T23075C|(surface_glycoprotein:T1513C(Y505H)) 23322	2	0
22776 G22813T|(surface_glycoprotein:G1251T(K417N)) C22879A|(surface_glycoprotein:C1317A(N439K)) T22882G|(surface_glycoprotein:T1320G(N440K)) T22917G|(surface_glycoprotein:T1355G(L452R)) A22991G|(surface_glycoprotein:AGC1429-1431GAC(S477D)) G22992A|(surface_glycoprotein:AGC1429-1431GAC(S477D)) C22995A|(surface_glycoprotein:C1433A(T478K)) A23013C|(surface_glycoprotein:A1451C(E484A)) T23018G|(surface_glycoprotein:T1456G(F486V)) A23055G|(surface_glycoprotein:A1493G(Q498R)) A23063T|(surface_glycoprotein:A1501T(N501Y)) T23075C|(surface_glycoprotein:T1513C(Y505H)) 23322	2	0
22773 C22792T|(surface_glycoprotein:C1230T(I410I)) G22813T|(surface_glycoprotein:G1251T(K417N)) T22882G|(surface_glycoprotein:T1320G(N440K)) T22917G|(surface_glycoprotein:T1355G(L452R)) G22992A|(surface_glycoprotein:G1430A(S477N)) C22995A|(surface_glycoprotein:C1433A(T478K)) A23013C|(surface_glycoprotein:A1451C(E484A)) T23018G|(surface_glycoprotein:T1456G(F486V)) A23055T|(surface_glycoprotein:A1493T(Q498L)) A23063T|(surface_glycoprotein:A1501T(N501Y)) T23075C|(surface_glycoprotein:T1513C(Y505H)) 23322	2	0
22773 A22786C|(surface_glycoprotein:A1224C(R408S)) G22813T|(surface_glycoprotein:G1251T(K417N)) T22882G|(surface_glycoprotein:T1320G(N440K)) T22917G|(surface_glycoprotein:T1355G(L452R)) G22992A|(surface_glycoprotein:G1430A(S477N)) C22995A|(surface_glycoprotein:C1433A(T478K)) A23013C|(surface_glycoprotein:A1451C(E484A)) T23018G|(surface_glycoprotein:T1456G(F486V)) 23035-insertT|(surface_glycoprotein:1473insertT(491fs)) A23055T|(surface_glycoprotein:A1493T(Q498L)) A23063T|(surface_glycoprotein:A1501T(N501Y)) 23071	2	0
22776 C22792T|(surface_glycoprotein:C1230T(I410I)) G22813T|(surface_glycoprotein:G1251T(K417N)) T22882G|(surface_glycoprotein:T1320G(N440K)) T22917G|(surface_glycoprotein:T1355G(L452R)) G22992A|(surface_glycoprotein:G1430A(S477N)) C22995A|(surface_glycoprotein:C1433A(T478K)) A23013C|(surface_glycoprotein:A1451C(E484A)) T23018G|(surface_glycoprotein:T1456G(F486V)) A23055T|(surface_glycoprotein:A1493T(Q498L)) A23063T|(surface_glycoprotein:A1501T(N501Y)) 23073	2	0
/mnt/d/SRA/SARS2/Wastewater/FromWI/unique_seqs_2022_12_14/35/SRR22324147.SARS2.wg_unique_seqs.tsv.gz
SRR22324147	PRJNA748354	SAMN31157600	University of Missouri	2022-08-29	USA: Missouri, USA: Missouri,	76759
22776 G22813T|(surface_glycoprotein:G1251T(K417N)) T22882G|(surface_glycoprotein:T1320G(N440K)) T22917G|(surface_glycoprotein:T1355G(L452R)) G22992A|(surface_glycoprotein:G1430A(S477N)) C22995A|(surface_glycoprotein:C1433A(T478K)) A23013C|(surface_glycoprotein:A1451C(E484A)) T23018G|(surface_glycoprotein:T1456G(F486V)) A23055T|(surface_glycoprotein:A1493T(Q498L)) A23063T|(surface_glycoprotein:A1501T(N501Y)) 23073	8	0
22773 G22813T|(surface_glycoprotein:G1251T(K417N)) T22882G|(surface_glycoprotein:T1320G(N440K)) T22917G|(surface_glycoprotein:T1355G(L452R)) G22992A|(surface_glycoprotein:G1430A(S477N)) C22995A|(surface_glycoprotein:C1433A(T478K)) A23013C|(surface_glycoprotein:A1451C(E484A)) T23018G|(surface_glycoprotein:T1456G(F486V)) A23055T|(surface_glycoprotein:A1493T(Q498L)) A23063T|(surface_glycoprotein:A1501T(N501Y)) 23073	5	0
22776 G22813T|(surface_glycoprotein:G1251T(K417N)) T22882G|(surface_glycoprotein:T1320G(N440K)) T22917G|(surface_glycoprotein:T1355G(L452R)) G22992A|(surface_glycoprotein:G1430A(S477N)) C22995A|(surface_glycoprotein:C1433A(T478K)) A23013C|(surface_glycoprotein:A1451C(E484A)) T23018G|(surface_glycoprotein:T1456G(F486V)) A23055T|(surface_glycoprotein:A1493T(Q498L)) A23063T|(surface_glycoprotein:A1501T(N501Y)) 23072	4	0
22776 A22786C|(surface_glycoprotein:A1224C(R408S)) G22813T|(surface_glycoprotein:G1251T(K417N)) T22882G|(surface_glycoprotein:T1320G(N440K)) T22917G|(surface_glycoprotein:T1355G(L452R)) G22992A|(surface_glycoprotein:G1430A(S477N)) C22995A|(surface_glycoprotein:C1433A(T478K)) A23013C|(surface_glycoprotein:A1451C(E484A)) T23018G|(surface_glycoprotein:T1456G(F486V)) A23055T|(surface_glycoprotein:A1493T(Q498L)) A23063T|(surface_glycoprotein:A1501T(N501Y)) 23072	4	0
22773 A22786C|(surface_glycoprotein:A1224C(R408S)) G22813T|(surface_glycoprotein:G1251T(K417N)) T22882G|(surface_glycoprotein:T1320G(N440K)) T22917G|(surface_glycoprotein:T1355G(L452R)) G22992A|(surface_glycoprotein:G1430A(S477N)) C22995A|(surface_glycoprotein:C1433A(T478K)) A23013C|(surface_glycoprotein:A1451C(E484A)) T23018G|(surface_glycoprotein:T1456G(F486V)) A23055T|(surface_glycoprotein:A1493T(Q498L)) A23063T|(surface_glycoprotein:A1501T(N501Y)) 23073	3	0
22776 A22786C|(surface_glycoprotein:A1224C(R408S)) G22813T|(surface_glycoprotein:G1251T(K417N)) T22882G|(surface_glycoprotein:T1320G(N440K)) T22917G|(surface_glycoprotein:T1355G(L452R)) G22992A|(surface_glycoprotein:G1430A(S477N)) C22995A|(surface_glycoprotein:C1433A(T478K)) A23013C|(surface_glycoprotein:A1451C(E484A)) T23018G|(surface_glycoprotein:T1456G(F486V)) A23055T|(surface_glycoprotein:A1493T(Q498L)) A23063T|(surface_glycoprotein:A1501T(N501Y)) T23075C|(surface_glycoprotein:T1513C(Y505H)) 23322	3	0
22773 G22813T|(surface_glycoprotein:G1251T(K417N)) T22882G|(surface_glycoprotein:T1320G(N440K)) T22917G|(surface_glycoprotein:T1355G(L452R)) G22992A|(surface_glycoprotein:G1430A(S477N)) C22995A|(surface_glycoprotein:C1433A(T478K)) A23013C|(surface_glycoprotein:A1451C(E484A)) T23018G|(surface_glycoprotein:T1456G(F486V)) A23055T|(surface_glycoprotein:A1493T(Q498L)) A23063T|(surface_glycoprotein:A1501T(N501Y)) 23072	2	0
22773 A22786C|(surface_glycoprotein:A1224C(R408S)) G22813T|(surface_glycoprotein:G1251T(K417N)) T22882G|(surface_glycoprotein:T1320G(N440K)) T22917G|(surface_glycoprotein:T1355G(L452R)) G22992A|(surface_glycoprotein:G1430A(S477N)) C22995A|(surface_glycoprotein:C1433A(T478K)) A23013C|(surface_glycoprotein:A1451C(E484A)) T23018G|(surface_glycoprotein:T1456G(F486V)) A23055T|(surface_glycoprotein:A1493T(Q498L)) A23063T|(surface_glycoprotein:A1501T(N501Y)) 23072	2	0
22776 A22786C|(surface_glycoprotein:A1224C(R408S)) G22813T|(surface_glycoprotein:G1251T(K417N)) T22882G|(surface_glycoprotein:T1320G(N440K)) T22917G|(surface_glycoprotein:T1355G(L452R)) G22992A|(surface_glycoprotein:G1430A(S477N)) C22995A|(surface_glycoprotein:C1433A(T478K)) A23013C|(surface_glycoprotein:A1451C(E484A)) T23018G|(surface_glycoprotein:T1456G(F486V)) A23055T|(surface_glycoprotein:A1493T(Q498L)) A23063T|(surface_glycoprotein:A1501T(N501Y)) 23073	2	0
22776 A22786C|(surface_glycoprotein:A1224C(R408S)) C22792T|(surface_glycoprotein:C1230T(I410I)) G22813T|(surface_glycoprotein:G1251T(K417N)) T22882G|(surface_glycoprotein:T1320G(N440K)) T22917G|(surface_glycoprotein:T1355G(L452R)) G22992A|(surface_glycoprotein:G1430A(S477N)) C22995A|(surface_glycoprotein:C1433A(T478K)) A23013C|(surface_glycoprotein:A1451C(E484A)) T23018G|(surface_glycoprotein:T1456G(F486V)) A23055T|(surface_glycoprotein:A1493T(Q498L)) A23063T|(surface_glycoprotein:A1501T(N501Y)) T23075C|(surface_glycoprotein:T1513C(Y505H)) 23322	2	0
22776 G22813T|(surface_glycoprotein:G1251T(K417N)) T22882G|(surface_glycoprotein:T1320G(N440K)) T22917G|(surface_glycoprotein:T1355G(L452R)) G22992A|(surface_glycoprotein:G1430A(S477N)) C22995A|(surface_glycoprotein:C1433A(T478K)) A23013C|(surface_glycoprotein:A1451C(E484A)) T23018G|(surface_glycoprotein:T1456G(F486V)) A23055T|(surface_glycoprotein:A1493T(Q498L)) A23063T|(surface_glycoprotein:A1501T(N501Y)) T23075C|(surface_glycoprotein:T1513C(Y505H)) 23322	2	0
22773 G22813T|(surface_glycoprotein:G1251T(K417N)) A22880G|(surface_glycoprotein:AAT1318-1320GAG(N440E)) T22882G|(surface_glycoprotein:AAT1318-1320GAG(N440E)) T22917G|(surface_glycoprotein:T1355G(L452R)) A22991G|(surface_glycoprotein:AGC1429-1431GAC(S477D)) G22992A|(surface_glycoprotein:AGC1429-1431GAC(S477D)) C22995A|(surface_glycoprotein:C1433A(T478K)) A23013C|(surface_glycoprotein:A1451C(E484A)) T23018G|(surface_glycoprotein:T1456G(F486V)) A23055G|(surface_glycoprotein:A1493G(Q498R)) A23063T|(surface_glycoprotein:A1501T(N501Y)) T23075C|(surface_glycoprotein:T1513C(Y505H)) 23322	2	0
22776 G22813T|(surface_glycoprotein:G1251T(K417N)) T22882G|(surface_glycoprotein:T1320G(N440K)) T22917G|(surface_glycoprotein:T1355G(L452R)) G22992A|(surface_glycoprotein:G1430A(S477N)) C22995A|(surface_glycoprotein:C1433A(T478K)) A23013C|(surface_glycoprotein:A1451C(E484A)) T23018G|(surface_glycoprotein:T1456G(F486V)) A23055T|(surface_glycoprotein:A1493T(Q498L)) A23063T|(surface_glycoprotein:A1501T(N501Y)) G23069T|(surface_glycoprotein:G1507T(V503F)) 23073	2	0
22773 G22813T|(surface_glycoprotein:G1251T(K417N)) T22882G|(surface_glycoprotein:T1320G(N440K)) T22917G|(surface_glycoprotein:T1355G(L452R)) G22992A|(surface_glycoprotein:G1430A(S477N)) C22995A|(surface_glycoprotein:C1433A(T478K)) A23013C|(surface_glycoprotein:A1451C(E484A)) T23018G|(surface_glycoprotein:T1456G(F486V)) A23055T|(surface_glycoprotein:A1493T(Q498L)) A23063T|(surface_glycoprotein:A1501T(N501Y)) G23069T|(surface_glycoprotein:G1507T(V503F)) 23072	2	0
22776 A22786C|(surface_glycoprotein:A1224C(R408S)) G22813T|(surface_glycoprotein:G1251T(K417N)) T22882G|(surface_glycoprotein:T1320G(N440K)) T22917G|(surface_glycoprotein:T1355G(L452R)) G22992A|(surface_glycoprotein:G1430A(S477N)) C22995A|(surface_glycoprotein:C1433A(T478K)) A23013C|(surface_glycoprotein:A1451C(E484A)) T23018G|(surface_glycoprotein:T1456G(F486V)) A23055T|(surface_glycoprotein:A1493T(Q498L)) A23063T|(surface_glycoprotein:A1501T(N501Y)) G23067T|(surface_glycoprotein:G1505T(G502V)) 23073	2	0
/mnt/d/SRA/SARS2/Wastewater/FromWI/unique_seqs_2022_12_14/35/SRR22324163.SARS2.wg_unique_seqs.tsv.gz
SRR22324163	PRJNA748354	SAMN31772108	University of Missouri	2022-08-30	USA: Missouri, USA: Missouri,	Not Collected
22776 G22813T|(surface_glycoprotein:G1251T(K417N)) T22882G|(surface_glycoprotein:T1320G(N440K)) T22917G|(surface_glycoprotein:T1355G(L452R)) G22992A|(surface_glycoprotein:G1430A(S477N)) C22995A|(surface_glycoprotein:C1433A(T478K)) A23013C|(surface_glycoprotein:A1451C(E484A)) T23018G|(surface_glycoprotein:T1456G(F486V)) A23055T|(surface_glycoprotein:A1493T(Q498L)) A23063T|(surface_glycoprotein:A1501T(N501Y)) 23073	7	0
22773 G22813T|(surface_glycoprotein:G1251T(K417N)) T22882G|(surface_glycoprotein:T1320G(N440K)) T22917G|(surface_glycoprotein:T1355G(L452R)) G22992A|(surface_glycoprotein:G1430A(S477N)) C22995A|(surface_glycoprotein:C1433A(T478K)) A23013C|(surface_glycoprotein:A1451C(E484A)) T23018G|(surface_glycoprotein:T1456G(F486V)) A23055T|(surface_glycoprotein:A1493T(Q498L)) A23063T|(surface_glycoprotein:A1501T(N501Y)) 23072	6	0
22773 G22813T|(surface_glycoprotein:G1251T(K417N)) T22882G|(surface_glycoprotein:T1320G(N440K)) T22917G|(surface_glycoprotein:T1355G(L452R)) G22992A|(surface_glycoprotein:G1430A(S477N)) C22995A|(surface_glycoprotein:C1433A(T478K)) A23013C|(surface_glycoprotein:A1451C(E484A)) T23018G|(surface_glycoprotein:T1456G(F486V)) A23055T|(surface_glycoprotein:A1493T(Q498L)) A23063T|(surface_glycoprotein:A1501T(N501Y)) 23073	5	0
22773 G22813T|(surface_glycoprotein:G1251T(K417N)) T22882G|(surface_glycoprotein:T1320G(N440K)) T22917G|(surface_glycoprotein:T1355G(L452R)) G22992A|(surface_glycoprotein:G1430A(S477N)) C22995A|(surface_glycoprotein:C1433A(T478K)) A23013C|(surface_glycoprotein:A1451C(E484A)) T23018G|(surface_glycoprotein:T1456G(F486V)) A23055T|(surface_glycoprotein:A1493T(Q498L)) A23063T|(surface_glycoprotein:A1501T(N501Y)) T23075C|(surface_glycoprotein:T1513C(Y505H)) 23322	4	0
22773 A22786C|(surface_glycoprotein:A1224C(R408S)) G22813T|(surface_glycoprotein:G1251T(K417N)) T22882G|(surface_glycoprotein:T1320G(N440K)) T22917G|(surface_glycoprotein:T1355G(L452R)) G22992A|(surface_glycoprotein:G1430A(S477N)) C22995A|(surface_glycoprotein:C1433A(T478K)) A23013C|(surface_glycoprotein:A1451C(E484A)) T23018G|(surface_glycoprotein:T1456G(F486V)) A23055T|(surface_glycoprotein:A1493T(Q498L)) A23063T|(surface_glycoprotein:A1501T(N501Y)) 23072	3	0
22776 A22786C|(surface_glycoprotein:A1224C(R408S)) G22813T|(surface_glycoprotein:G1251T(K417N)) T22882G|(surface_glycoprotein:T1320G(N440K)) T22917G|(surface_glycoprotein:T1355G(L452R)) G22992A|(surface_glycoprotein:G1430A(S477N)) C22995A|(surface_glycoprotein:C1433A(T478K)) A23013C|(surface_glycoprotein:A1451C(E484A)) T23018G|(surface_glycoprotein:T1456G(F486V)) A23055T|(surface_glycoprotein:A1493T(Q498L)) A23063T|(surface_glycoprotein:A1501T(N501Y)) 23072	3	0
22776 C22792T|(surface_glycoprotein:C1230T(I410I)) G22813T|(surface_glycoprotein:G1251T(K417N)) T22882G|(surface_glycoprotein:T1320G(N440K)) T22917G|(surface_glycoprotein:T1355G(L452R)) G22992A|(surface_glycoprotein:G1430A(S477N)) C22995A|(surface_glycoprotein:C1433A(T478K)) A23013C|(surface_glycoprotein:A1451C(E484A)) T23018G|(surface_glycoprotein:T1456G(F486V)) A23055T|(surface_glycoprotein:A1493T(Q498L)) A23063T|(surface_glycoprotein:A1501T(N501Y)) 23073	3	0
23023 A23055T|(surface_glycoprotein:A1493T(Q498L)) A23063T|(surface_glycoprotein:A1501T(N501Y)) T23075C|(surface_glycoprotein:T1513C(Y505H)) 23322	3	0
22776 G22813T|(surface_glycoprotein:G1251T(K417N)) T22882G|(surface_glycoprotein:T1320G(N440K)) T22917G|(surface_glycoprotein:T1355G(L452R)) G22992A|(surface_glycoprotein:G1430A(S477N)) C22995A|(surface_glycoprotein:C1433A(T478K)) A23013C|(surface_glycoprotein:A1451C(E484A)) T23018G|(surface_glycoprotein:T1456G(F486V)) A23055T|(surface_glycoprotein:A1493T(Q498L)) A23063T|(surface_glycoprotein:A1501T(N501Y)) 23072	2	0
22773 G22813T|(surface_glycoprotein:G1251T(K417N)) T22882G|(surface_glycoprotein:T1320G(N440K)) T22917G|(surface_glycoprotein:T1355G(L452R)) A22922G|(surface_glycoprotein:A1360G(R454G)) G22992A|(surface_glycoprotein:G1430A(S477N)) C22995A|(surface_glycoprotein:C1433A(T478K)) A23013C|(surface_glycoprotein:A1451C(E484A)) T23018G|(surface_glycoprotein:T1456G(F486V)) A23055T|(surface_glycoprotein:A1493T(Q498L)) A23063T|(surface_glycoprotein:A1501T(N501Y)) 23073	2	0
22776 A22786C|(surface_glycoprotein:A1224C(R408S)) G22813T|(surface_glycoprotein:G1251T(K417N)) T22882G|(surface_glycoprotein:T1320G(N440K)) T22917G|(surface_glycoprotein:T1355G(L452R)) G22992A|(surface_glycoprotein:G1430A(S477N)) C22995A|(surface_glycoprotein:C1433A(T478K)) A23013C|(surface_glycoprotein:A1451C(E484A)) T23018G|(surface_glycoprotein:T1456G(F486V)) A23055T|(surface_glycoprotein:A1493T(Q498L)) A23063T|(surface_glycoprotein:A1501T(N501Y)) G23069T|(surface_glycoprotein:G1507T(V503F)) 23072	2	0
22776 A22786C|(surface_glycoprotein:A1224C(R408S)) G22813T|(surface_glycoprotein:G1251T(K417N)) T22860C|(surface_glycoprotein:T1298C(V433A)) T22882G|(surface_glycoprotein:T1320G(N440K)) T22917G|(surface_glycoprotein:T1355G(L452R)) G22992A|(surface_glycoprotein:G1430A(S477N)) C22995A|(surface_glycoprotein:C1433A(T478K)) A23013C|(surface_glycoprotein:A1451C(E484A)) T23018G|(surface_glycoprotein:T1456G(F486V)) A23055T|(surface_glycoprotein:A1493T(Q498L)) A23063T|(surface_glycoprotein:A1501T(N501Y)) 23073	2	0
23022 C23039A|(surface_glycoprotein:C1477A(Q493K)) A23055T|(surface_glycoprotein:A1493T(Q498L)) A23063T|(surface_glycoprotein:A1501T(N501Y)) T23075C|(surface_glycoprotein:T1513C(Y505H)) 23322	2	0
/mnt/d/SRA/SARS2/Wastewater/FromWI/unique_seqs_2022_12_14/35/SRR22324177.SARS2.wg_unique_seqs.tsv.gz
SRR22324177	PRJNA748354	SAMN31772108	University of Missouri	2022-08-30	USA: Missouri, USA: Missouri,	66738
22773 A22812C|(surface_glycoprotein:A1250C(K417T)) T22882G|(surface_glycoprotein:T1320G(N440K)) A22910G|(surface_glycoprotein:A1348G(N450D)) T22917A|(surface_glycoprotein:T1355A(L452Q)) T22942G|(surface_glycoprotein:T1380G(N460K)) G22992A|(surface_glycoprotein:G1430A(S477N)) C22995A|(surface_glycoprotein:C1433A(T478K)) A23013C|(surface_glycoprotein:A1451C(E484A)) T23018G|(surface_glycoprotein:T1456G(F486V)) C23039A|(surface_glycoprotein:C1477A(Q493K)) A23056T|(surface_glycoprotein:A1494T(Q498H)) 23322	145	0.003
22776 G22813T|(surface_glycoprotein:G1251T(K417N)) T22882G|(surface_glycoprotein:T1320G(N440K)) A22910G|(surface_glycoprotein:A1348G(N450D)) T22917A|(surface_glycoprotein:T1355A(L452Q)) T22942G|(surface_glycoprotein:T1380G(N460K)) G22992A|(surface_glycoprotein:G1430A(S477N)) C22995A|(surface_glycoprotein:C1433A(T478K)) A23013C|(surface_glycoprotein:A1451C(E484A)) T23018G|(surface_glycoprotein:T1456G(F486V)) C23039A|(surface_glycoprotein:C1477A(Q493K)) A23056T|(surface_glycoprotein:A1494T(Q498H)) 23322	120	0.001
22776 A22812C|(surface_glycoprotein:A1250C(K417T)) T22882G|(surface_glycoprotein:T1320G(N440K)) A22910G|(surface_glycoprotein:A1348G(N450D)) T22917A|(surface_glycoprotein:T1355A(L452Q)) T22942G|(surface_glycoprotein:T1380G(N460K)) G22992A|(surface_glycoprotein:G1430A(S477N)) C22995A|(surface_glycoprotein:C1433A(T478K)) A23013C|(surface_glycoprotein:A1451C(E484A)) T23018G|(surface_glycoprotein:T1456G(F486V)) C23039A|(surface_glycoprotein:C1477A(Q493K)) A23056T|(surface_glycoprotein:A1494T(Q498H)) 23322	111	0.001
22773 G22813T|(surface_glycoprotein:G1251T(K417N)) T22882G|(surface_glycoprotein:T1320G(N440K)) A22910G|(surface_glycoprotein:A1348G(N450D)) T22917A|(surface_glycoprotein:T1355A(L452Q)) T22942G|(surface_glycoprotein:T1380G(N460K)) G22992A|(surface_glycoprotein:G1430A(S477N)) C22995A|(surface_glycoprotein:C1433A(T478K)) A23013C|(surface_glycoprotein:A1451C(E484A)) T23018G|(surface_glycoprotein:T1456G(F486V)) C23039A|(surface_glycoprotein:C1477A(Q493K)) A23056T|(surface_glycoprotein:A1494T(Q498H)) 23322	108	0.002
22773 A22812C|(surface_glycoprotein:A1250C(K417T)) T22882G|(surface_glycoprotein:T1320G(N440K)) A22910G|(surface_glycoprotein:A1348G(N450D)) T22917A|(surface_glycoprotein:T1355A(L452Q)) T22942G|(surface_glycoprotein:T1380G(N460K)) G22992A|(surface_glycoprotein:G1430A(S477N)) C22995A|(surface_glycoprotein:C1433A(T478K)) A23013C|(surface_glycoprotein:A1451C(E484A)) T23018G|(surface_glycoprotein:T1456G(F486V)) C23039A|(surface_glycoprotein:C1477A(Q493K)) A23056T|(surface_glycoprotein:A1494T(Q498H)) C23277T|(surface_glycoprotein:C1715T(T572I)) 23322	99	0.002
22773 G22813T|(surface_glycoprotein:G1251T(K417N)) T22882G|(surface_glycoprotein:T1320G(N440K)) A22910G|(surface_glycoprotein:A1348G(N450D)) T22917A|(surface_glycoprotein:T1355A(L452Q)) T22942G|(surface_glycoprotein:T1380G(N460K)) G22992A|(surface_glycoprotein:G1430A(S477N)) C22995A|(surface_glycoprotein:C1433A(T478K)) A23013C|(surface_glycoprotein:A1451C(E484A)) T23018G|(surface_glycoprotein:T1456G(F486V)) C23039A|(surface_glycoprotein:C1477A(Q493K)) A23056T|(surface_glycoprotein:A1494T(Q498H)) C23277T|(surface_glycoprotein:C1715T(T572I)) 23322	69	0.001
22776 A22812C|(surface_glycoprotein:A1250C(K417T)) T22882G|(surface_glycoprotein:T1320G(N440K)) A22910G|(surface_glycoprotein:A1348G(N450D)) T22917A|(surface_glycoprotein:T1355A(L452Q)) T22942G|(surface_glycoprotein:T1380G(N460K)) G22992A|(surface_glycoprotein:G1430A(S477N)) C22995A|(surface_glycoprotein:C1433A(T478K)) A23013C|(surface_glycoprotein:A1451C(E484A)) T23018G|(surface_glycoprotein:T1456G(F486V)) C23039A|(surface_glycoprotein:C1477A(Q493K)) A23056T|(surface_glycoprotein:A1494T(Q498H)) C23277T|(surface_glycoprotein:C1715T(T572I)) 23322	60	0.001
22776 A22786C|(surface_glycoprotein:A1224C(R408S)) G22813T|(surface_glycoprotein:G1251T(K417N)) T22882G|(surface_glycoprotein:T1320G(N440K)) A22910G|(surface_glycoprotein:A1348G(N450D)) T22917A|(surface_glycoprotein:T1355A(L452Q)) T22942G|(surface_glycoprotein:T1380G(N460K)) G22992A|(surface_glycoprotein:G1430A(S477N)) C22995A|(surface_glycoprotein:C1433A(T478K)) A23013C|(surface_glycoprotein:A1451C(E484A)) T23018G|(surface_glycoprotein:T1456G(F486V)) C23039A|(surface_glycoprotein:C1477A(Q493K)) A23056T|(surface_glycoprotein:A1494T(Q498H)) 23322	52	0.001
22776 G22813T|(surface_glycoprotein:G1251T(K417N)) T22882G|(surface_glycoprotein:T1320G(N440K)) A22910G|(surface_glycoprotein:A1348G(N450D)) T22917A|(surface_glycoprotein:T1355A(L452Q)) T22942G|(surface_glycoprotein:T1380G(N460K)) G22992A|(surface_glycoprotein:G1430A(S477N)) C22995A|(surface_glycoprotein:C1433A(T478K)) A23013C|(surface_glycoprotein:A1451C(E484A)) T23018G|(surface_glycoprotein:T1456G(F486V)) C23039A|(surface_glycoprotein:C1477A(Q493K)) A23056T|(surface_glycoprotein:A1494T(Q498H)) C23277T|(surface_glycoprotein:C1715T(T572I)) 23322	47	0
22773 A22786C|(surface_glycoprotein:A1224C(R408S)) G22813T|(surface_glycoprotein:G1251T(K417N)) T22882G|(surface_glycoprotein:T1320G(N440K)) A22910G|(surface_glycoprotein:A1348G(N450D)) T22917A|(surface_glycoprotein:T1355A(L452Q)) T22942G|(surface_glycoprotein:T1380G(N460K)) G22992A|(surface_glycoprotein:G1430A(S477N)) C22995A|(surface_glycoprotein:C1433A(T478K)) A23013C|(surface_glycoprotein:A1451C(E484A)) T23018G|(surface_glycoprotein:T1456G(F486V)) C23039A|(surface_glycoprotein:C1477A(Q493K)) A23056T|(surface_glycoprotein:A1494T(Q498H)) 23322	46	0.001
22776 G22813T|(surface_glycoprotein:G1251T(K417N)) T22882G|(surface_glycoprotein:T1320G(N440K)) T22917G|(surface_glycoprotein:T1355G(L452R)) G22992A|(surface_glycoprotein:G1430A(S477N)) C22995A|(surface_glycoprotein:C1433A(T478K)) A23013C|(surface_glycoprotein:A1451C(E484A)) T23018G|(surface_glycoprotein:T1456G(F486V)) C23039A|(surface_glycoprotein:C1477A(Q493K)) A23056T|(surface_glycoprotein:A1494T(Q498H)) 23322	42	0
22776 A22812C|(surface_glycoprotein:A1250C(K417T)) T22882G|(surface_glycoprotein:T1320G(N440K)) A22910G|(surface_glycoprotein:A1348G(N450D)) T22917A|(surface_glycoprotein:T1355A(L452Q)) T22942G|(surface_glycoprotein:T1380G(N460K)) G22992A|(surface_glycoprotein:G1430A(S477N)) C22995A|(surface_glycoprotein:C1433A(T478K)) A23013C|(surface_glycoprotein:A1451C(E484A)) T23018G|(surface_glycoprotein:T1456G(F486V)) A23055G|(surface_glycoprotein:A1493G(Q498R)) A23063T|(surface_glycoprotein:A1501T(N501Y)) T23075C|(surface_glycoprotein:T1513C(Y505H)) 23322	40	0
22773 G22813T|(surface_glycoprotein:G1251T(K417N)) T22882G|(surface_glycoprotein:T1320G(N440K)) T22917G|(surface_glycoprotein:T1355G(L452R)) G22992A|(surface_glycoprotein:G1430A(S477N)) C22995A|(surface_glycoprotein:C1433A(T478K)) A23013C|(surface_glycoprotein:A1451C(E484A)) T23018G|(surface_glycoprotein:T1456G(F486V)) C23039A|(surface_glycoprotein:C1477A(Q493K)) A23056T|(surface_glycoprotein:A1494T(Q498H)) 23322	38	0.001
22773 A22812C|(surface_glycoprotein:A1250C(K417T)) T22882G|(surface_glycoprotein:T1320G(N440K)) A22910G|(surface_glycoprotein:A1348G(N450D)) T22917A|(surface_glycoprotein:T1355A(L452Q)) T22942G|(surface_glycoprotein:T1380G(N460K)) G22992A|(surface_glycoprotein:G1430A(S477N)) C22995A|(surface_glycoprotein:C1433A(T478K)) A23013C|(surface_glycoprotein:A1451C(E484A)) T23018G|(surface_glycoprotein:T1456G(F486V)) A23055G|(surface_glycoprotein:A1493G(Q498R)) A23063T|(surface_glycoprotein:A1501T(N501Y)) T23075C|(surface_glycoprotein:T1513C(Y505H)) 23322	37	0.001
22773 A22786C|(surface_glycoprotein:A1224C(R408S)) A22812C|(surface_glycoprotein:A1250C(K417T)) T22882G|(surface_glycoprotein:T1320G(N440K)) A22910G|(surface_glycoprotein:A1348G(N450D)) T22917A|(surface_glycoprotein:T1355A(L452Q)) T22942G|(surface_glycoprotein:T1380G(N460K)) G22992A|(surface_glycoprotein:G1430A(S477N)) C22995A|(surface_glycoprotein:C1433A(T478K)) A23013C|(surface_glycoprotein:A1451C(E484A)) T23018G|(surface_glycoprotein:T1456G(F486V)) C23039A|(surface_glycoprotein:C1477A(Q493K)) A23056T|(surface_glycoprotein:A1494T(Q498H)) 23322	32	0.001
/mnt/d/SRA/SARS2/Wastewater/FromWI/unique_seqs_2022_12_14/35/SRR22324186.SARS2.wg_unique_seqs.tsv.gz
SRR22324186	PRJNA748354	SAMN31772105	University of Missouri	2022-10-11	USA: Missouri, USA: Missouri,	66738
22550 G22578A|(surface_glycoprotein:G1016A(G339D)) C22674T|(surface_glycoprotein:C1112T(S371F)) T22679C|(surface_glycoprotein:T1117C(S373P)) C22686T|(surface_glycoprotein:C1124T(S375F)) A22688G|(surface_glycoprotein:A1126G(T376A)) G22775A|(surface_glycoprotein:G1213A(D405N)) A22786C|(surface_glycoprotein:A1224C(R408S)) G22813T|(surface_glycoprotein:G1251T(K417N)) T22882G|(surface_glycoprotein:T1320G(N440K)) G22894T|(surface_glycoprotein:G1332T(K444N)) A22910G|(surface_glycoprotein:A1348G(N450D)) T22917G|(surface_glycoprotein:T1355G(L452R)) G22992A|(surface_glycoprotein:G1430A(S477N)) C22995A|(surface_glycoprotein:C1433A(T478K)) A23013C|(surface_glycoprotein:A1451C(E484A)) T23018G|(surface_glycoprotein:T1456G(F486V)) A23055G|(surface_glycoprotein:A1493G(Q498R)) A23063T|(surface_glycoprotein:A1501T(N501Y)) T23075C|(surface_glycoprotein:T1513C(Y505H)) 23097	5	0
22550 G22578A|(surface_glycoprotein:G1016A(G339D)) C22674T|(surface_glycoprotein:C1112T(S371F)) T22679C|(surface_glycoprotein:T1117C(S373P)) C22686T|(surface_glycoprotein:C1124T(S375F)) A22688G|(surface_glycoprotein:A1126G(T376A)) G22775A|(surface_glycoprotein:G1213A(D405N)) A22786C|(surface_glycoprotein:A1224C(R408S)) G22813T|(surface_glycoprotein:G1251T(K417N)) T22882G|(surface_glycoprotein:T1320G(N440K)) G22901T|(surface_glycoprotein:G1339T(G447C)) A22910G|(surface_glycoprotein:A1348G(N450D)) T22917G|(surface_glycoprotein:T1355G(L452R)) G22992A|(surface_glycoprotein:G1430A(S477N)) C22995A|(surface_glycoprotein:C1433A(T478K)) A23013C|(surface_glycoprotein:A1451C(E484A)) T23018G|(surface_glycoprotein:T1456G(F486V)) A23055G|(surface_glycoprotein:A1493G(Q498R)) A23063T|(surface_glycoprotein:A1501T(N501Y)) T23075C|(surface_glycoprotein:T1513C(Y505H)) 23097	4	0
22550 G22578A|(surface_glycoprotein:G1016A(G339D)) C22674T|(surface_glycoprotein:C1112T(S371F)) T22679C|(surface_glycoprotein:T1117C(S373P)) C22686T|(surface_glycoprotein:C1124T(S375F)) A22688G|(surface_glycoprotein:A1126G(T376A)) G22775A|(surface_glycoprotein:G1213A(D405N)) A22786C|(surface_glycoprotein:A1224C(R408S)) G22813T|(surface_glycoprotein:G1251T(K417N)) T22882G|(surface_glycoprotein:T1320G(N440K)) T22917G|(surface_glycoprotein:T1355G(L452R)) G22992A|(surface_glycoprotein:G1430A(S477N)) C22995A|(surface_glycoprotein:C1433A(T478K)) A23013C|(surface_glycoprotein:A1451C(E484A)) T23018G|(surface_glycoprotein:T1456G(F486V)) A23055T|(surface_glycoprotein:A1493T(Q498L)) A23063T|(surface_glycoprotein:A1501T(N501Y)) T23075C|(surface_glycoprotein:T1513C(Y505H)) 23097	4	0
22550 G22578A|(surface_glycoprotein:G1016A(G339D)) C22674T|(surface_glycoprotein:C1112T(S371F)) T22679C|(surface_glycoprotein:T1117C(S373P)) C22686T|(surface_glycoprotein:C1124T(S375F)) A22688G|(surface_glycoprotein:A1126G(T376A)) G22775A|(surface_glycoprotein:G1213A(D405N)) A22786C|(surface_glycoprotein:A1224C(R408S)) G22813T|(surface_glycoprotein:G1251T(K417N)) T22882G|(surface_glycoprotein:T1320G(N440K)) A22910G|(surface_glycoprotein:A1348G(N450D)) T22917G|(surface_glycoprotein:T1355G(L452R)) G22923A|(surface_glycoprotein:G1361A(R454K)) G22992A|(surface_glycoprotein:G1430A(S477N)) C22995A|(surface_glycoprotein:C1433A(T478K)) A23013C|(surface_glycoprotein:A1451C(E484A)) T23018G|(surface_glycoprotein:T1456G(F486V)) A23055G|(surface_glycoprotein:A1493G(Q498R)) A23063T|(surface_glycoprotein:A1501T(N501Y)) T23075C|(surface_glycoprotein:T1513C(Y505H)) 23097	2	0
22550 G22578A|(surface_glycoprotein:G1016A(G339D)) C22674T|(surface_glycoprotein:C1112T(S371F)) T22679C|(surface_glycoprotein:T1117C(S373P)) C22686T|(surface_glycoprotein:C1124T(S375F)) A22688G|(surface_glycoprotein:A1126G(T376A)) G22775A|(surface_glycoprotein:G1213A(D405N)) A22786C|(surface_glycoprotein:A1224C(R408S)) G22813T|(surface_glycoprotein:G1251T(K417N)) T22882G|(surface_glycoprotein:T1320G(N440K)) G22899T|(surface_glycoprotein:G1337T(G446V)) A22910G|(surface_glycoprotein:A1348G(N450D)) T22917G|(surface_glycoprotein:T1355G(L452R)) G22992A|(surface_glycoprotein:G1430A(S477N)) C22995A|(surface_glycoprotein:C1433A(T478K)) A23013C|(surface_glycoprotein:A1451C(E484A)) T23018G|(surface_glycoprotein:T1456G(F486V)) A23055G|(surface_glycoprotein:A1493G(Q498R)) A23063T|(surface_glycoprotein:A1501T(N501Y)) T23075C|(surface_glycoprotein:T1513C(Y505H)) 23097	2	0
22550 G22578A|(surface_glycoprotein:G1016A(G339D)) C22674T|(surface_glycoprotein:C1112T(S371F)) T22679C|(surface_glycoprotein:T1117C(S373P)) C22686T|(surface_glycoprotein:C1124T(S375F)) A22688G|(surface_glycoprotein:A1126G(T376A)) G22775A|(surface_glycoprotein:G1213A(D405N)) A22786C|(surface_glycoprotein:A1224C(R408S)) G22813T|(surface_glycoprotein:G1251T(K417N)) T22882G|(surface_glycoprotein:T1320G(N440K)) A22910G|(surface_glycoprotein:A1348G(N450D)) T22917G|(surface_glycoprotein:T1355G(L452R)) G22927T|(surface_glycoprotein:G1365T(L455F)) G22992A|(surface_glycoprotein:G1430A(S477N)) C22995A|(surface_glycoprotein:C1433A(T478K)) A23013C|(surface_glycoprotein:A1451C(E484A)) T23018G|(surface_glycoprotein:T1456G(F486V)) A23055G|(surface_glycoprotein:A1493G(Q498R)) A23063T|(surface_glycoprotein:A1501T(N501Y)) T23075C|(surface_glycoprotein:T1513C(Y505H)) 23097	2	0
22550 G22578A|(surface_glycoprotein:G1016A(G339D)) C22674T|(surface_glycoprotein:C1112T(S371F)) T22679C|(surface_glycoprotein:T1117C(S373P)) C22686T|(surface_glycoprotein:C1124T(S375F)) A22688G|(surface_glycoprotein:A1126G(T376A)) G22775A|(surface_glycoprotein:G1213A(D405N)) A22786C|(surface_glycoprotein:A1224C(R408S)) G22813T|(surface_glycoprotein:G1251T(K417N)) T22882G|(surface_glycoprotein:T1320G(N440K)) T22884G|(surface_glycoprotein:T1322G(L441R)) A22910G|(surface_glycoprotein:A1348G(N450D)) T22917G|(surface_glycoprotein:T1355G(L452R)) G22992A|(surface_glycoprotein:G1430A(S477N)) C22995A|(surface_glycoprotein:C1433A(T478K)) A23013C|(surface_glycoprotein:A1451C(E484A)) T23018G|(surface_glycoprotein:T1456G(F486V)) A23055G|(surface_glycoprotein:A1493G(Q498R)) A23063T|(surface_glycoprotein:A1501T(N501Y)) T23075C|(surface_glycoprotein:T1513C(Y505H)) 23097	2	0
/mnt/d/SRA/SARS2/Wastewater/FromWI/unique_seqs_2022_12_14/35/SRR22324190.SARS2.wg_unique_seqs.tsv.gz
SRR22324190	PRJNA748354	SAMN31772108	University of Missouri	2022-08-30	USA: Missouri, USA: Missouri,	123180
22776 G22813T|(surface_glycoprotein:G1251T(K417N)) T22882G|(surface_glycoprotein:T1320G(N440K)) G22894C|(surface_glycoprotein:G1332C(K444N)) T22917G|(surface_glycoprotein:T1355G(L452R)) A22991G|(surface_glycoprotein:AGC1429-1431GAC(S477D)) G22992A|(surface_glycoprotein:AGC1429-1431GAC(S477D)) C22995A|(surface_glycoprotein:C1433A(T478K)) A23013C|(surface_glycoprotein:A1451C(E484A)) T23018G|(surface_glycoprotein:T1456G(F486V)) A23055G|(surface_glycoprotein:A1493G(Q498R)) A23063T|(surface_glycoprotein:A1501T(N501Y)) T23075C|(surface_glycoprotein:T1513C(Y505H)) 23322	10	0
22773 G22813T|(surface_glycoprotein:G1251T(K417N)) T22882G|(surface_glycoprotein:T1320G(N440K)) T22917G|(surface_glycoprotein:T1355G(L452R)) G22923A|(surface_glycoprotein:G1361A(R454K)) A22991G|(surface_glycoprotein:AGC1429-1431GAC(S477D)) G22992A|(surface_glycoprotein:AGC1429-1431GAC(S477D)) C22995A|(surface_glycoprotein:C1433A(T478K)) A23013C|(surface_glycoprotein:A1451C(E484A)) T23018G|(surface_glycoprotein:T1456G(F486V)) A23055G|(surface_glycoprotein:A1493G(Q498R)) A23063T|(surface_glycoprotein:A1501T(N501Y)) T23075C|(surface_glycoprotein:T1513C(Y505H)) 23322	9	0
22776 G22813T|(surface_glycoprotein:G1251T(K417N)) T22882G|(surface_glycoprotein:T1320G(N440K)) T22917G|(surface_glycoprotein:T1355G(L452R)) G22923A|(surface_glycoprotein:G1361A(R454K)) A22991G|(surface_glycoprotein:AGC1429-1431GAC(S477D)) G22992A|(surface_glycoprotein:AGC1429-1431GAC(S477D)) C22995A|(surface_glycoprotein:C1433A(T478K)) A23013C|(surface_glycoprotein:A1451C(E484A)) T23018G|(surface_glycoprotein:T1456G(F486V)) A23055G|(surface_glycoprotein:A1493G(Q498R)) A23063T|(surface_glycoprotein:A1501T(N501Y)) T23075C|(surface_glycoprotein:T1513C(Y505H)) 23322	8	0
22776 A22786C|(surface_glycoprotein:A1224C(R408S)) G22813T|(surface_glycoprotein:G1251T(K417N)) T22882G|(surface_glycoprotein:T1320G(N440K)) T22917G|(surface_glycoprotein:T1355G(L452R)) G22992A|(surface_glycoprotein:G1430A(S477N)) C22995A|(surface_glycoprotein:C1433A(T478K)) A23013C|(surface_glycoprotein:A1451C(E484A)) T23018G|(surface_glycoprotein:T1456G(F486V)) A23055T|(surface_glycoprotein:A1493T(Q498L)) A23063T|(surface_glycoprotein:A1501T(N501Y)) 23073	7	0
22773 G22813T|(surface_glycoprotein:G1251T(K417N)) T22882G|(surface_glycoprotein:T1320G(N440K)) G22894C|(surface_glycoprotein:G1332C(K444N)) T22917G|(surface_glycoprotein:T1355G(L452R)) A22991G|(surface_glycoprotein:AGC1429-1431GAC(S477D)) G22992A|(surface_glycoprotein:AGC1429-1431GAC(S477D)) C22995A|(surface_glycoprotein:C1433A(T478K)) A23013C|(surface_glycoprotein:A1451C(E484A)) T23018G|(surface_glycoprotein:T1456G(F486V)) A23055G|(surface_glycoprotein:A1493G(Q498R)) A23063T|(surface_glycoprotein:A1501T(N501Y)) T23075C|(surface_glycoprotein:T1513C(Y505H)) 23322	6	0
22776 G22813T|(surface_glycoprotein:G1251T(K417N)) T22882G|(surface_glycoprotein:T1320G(N440K)) T22917G|(surface_glycoprotein:T1355G(L452R)) G22992A|(surface_glycoprotein:G1430A(S477N)) C22995A|(surface_glycoprotein:C1433A(T478K)) A23013C|(surface_glycoprotein:A1451C(E484A)) T23018G|(surface_glycoprotein:T1456G(F486V)) A23055T|(surface_glycoprotein:A1493T(Q498L)) A23063T|(surface_glycoprotein:A1501T(N501Y)) 23073	6	0
22773 G22813T|(surface_glycoprotein:G1251T(K417N)) T22882G|(surface_glycoprotein:T1320G(N440K)) T22917G|(surface_glycoprotein:T1355G(L452R)) G22992A|(surface_glycoprotein:G1430A(S477N)) C22995A|(surface_glycoprotein:C1433A(T478K)) A23013C|(surface_glycoprotein:A1451C(E484A)) T23018G|(surface_glycoprotein:T1456G(F486V)) A23055T|(surface_glycoprotein:A1493T(Q498L)) A23063T|(surface_glycoprotein:A1501T(N501Y)) 23073	5	0
22773 A22786C|(surface_glycoprotein:A1224C(R408S)) C22792T|(surface_glycoprotein:C1230T(I410I)) G22813T|(surface_glycoprotein:G1251T(K417N)) T22882G|(surface_glycoprotein:T1320G(N440K)) G22894C|(surface_glycoprotein:G1332C(K444N)) T22917G|(surface_glycoprotein:T1355G(L452R)) A22991G|(surface_glycoprotein:AGC1429-1431GAC(S477D)) G22992A|(surface_glycoprotein:AGC1429-1431GAC(S477D)) C22995A|(surface_glycoprotein:C1433A(T478K)) A23013C|(surface_glycoprotein:A1451C(E484A)) T23018G|(surface_glycoprotein:T1456G(F486V)) A23055G|(surface_glycoprotein:A1493G(Q498R)) A23063T|(surface_glycoprotein:A1501T(N501Y)) T23075C|(surface_glycoprotein:T1513C(Y505H)) 23322	5	0
22773 A22786C|(surface_glycoprotein:A1224C(R408S)) G22813T|(surface_glycoprotein:G1251T(K417N)) T22882G|(surface_glycoprotein:T1320G(N440K)) T22917G|(surface_glycoprotein:T1355G(L452R)) G22923A|(surface_glycoprotein:G1361A(R454K)) A22991G|(surface_glycoprotein:AGC1429-1431GAC(S477D)) G22992A|(surface_glycoprotein:AGC1429-1431GAC(S477D)) C22995A|(surface_glycoprotein:C1433A(T478K)) A23013C|(surface_glycoprotein:A1451C(E484A)) T23018G|(surface_glycoprotein:T1456G(F486V)) A23055G|(surface_glycoprotein:A1493G(Q498R)) A23063T|(surface_glycoprotein:A1501T(N501Y)) T23075C|(surface_glycoprotein:T1513C(Y505H)) 23322	5	0
22773 A22786C|(surface_glycoprotein:A1224C(R408S)) G22813T|(surface_glycoprotein:G1251T(K417N)) T22882G|(surface_glycoprotein:T1320G(N440K)) G22894C|(surface_glycoprotein:G1332C(K444N)) T22917G|(surface_glycoprotein:T1355G(L452R)) A22991G|(surface_glycoprotein:AGC1429-1431GAC(S477D)) G22992A|(surface_glycoprotein:AGC1429-1431GAC(S477D)) C22995A|(surface_glycoprotein:C1433A(T478K)) A23013C|(surface_glycoprotein:A1451C(E484A)) T23018G|(surface_glycoprotein:T1456G(F486V)) A23055G|(surface_glycoprotein:A1493G(Q498R)) A23063T|(surface_glycoprotein:A1501T(N501Y)) T23075C|(surface_glycoprotein:T1513C(Y505H)) 23322	5	0
22776 G22813T|(surface_glycoprotein:G1251T(K417N)) T22882G|(surface_glycoprotein:T1320G(N440K)) T22917G|(surface_glycoprotein:T1355G(L452R)) G22992A|(surface_glycoprotein:G1430A(S477N)) C22995A|(surface_glycoprotein:C1433A(T478K)) A23013C|(surface_glycoprotein:A1451C(E484A)) T23018G|(surface_glycoprotein:T1456G(F486V)) A23055T|(surface_glycoprotein:A1493T(Q498L)) A23063T|(surface_glycoprotein:A1501T(N501Y)) 23072	4	0
22776 A22786C|(surface_glycoprotein:A1224C(R408S)) G22813T|(surface_glycoprotein:G1251T(K417N)) T22882G|(surface_glycoprotein:T1320G(N440K)) T22917G|(surface_glycoprotein:T1355G(L452R)) G22923A|(surface_glycoprotein:G1361A(R454K)) A22991G|(surface_glycoprotein:AGC1429-1431GAC(S477D)) G22992A|(surface_glycoprotein:AGC1429-1431GAC(S477D)) C22995A|(surface_glycoprotein:C1433A(T478K)) A23013C|(surface_glycoprotein:A1451C(E484A)) T23018G|(surface_glycoprotein:T1456G(F486V)) A23055G|(surface_glycoprotein:A1493G(Q498R)) A23063T|(surface_glycoprotein:A1501T(N501Y)) T23075C|(surface_glycoprotein:T1513C(Y505H)) 23322	4	0
22776 A22786C|(surface_glycoprotein:A1224C(R408S)) G22813T|(surface_glycoprotein:G1251T(K417N)) T22882G|(surface_glycoprotein:T1320G(N440K)) G22894C|(surface_glycoprotein:G1332C(K444N)) T22917G|(surface_glycoprotein:T1355G(L452R)) A22991G|(surface_glycoprotein:AGC1429-1431GAC(S477D)) G22992A|(surface_glycoprotein:AGC1429-1431GAC(S477D)) C22995A|(surface_glycoprotein:C1433A(T478K)) A23013C|(surface_glycoprotein:A1451C(E484A)) T23018G|(surface_glycoprotein:T1456G(F486V)) A23055G|(surface_glycoprotein:A1493G(Q498R)) A23063T|(surface_glycoprotein:A1501T(N501Y)) T23075C|(surface_glycoprotein:T1513C(Y505H)) 23322	4	0
22776 G22813T|(surface_glycoprotein:G1251T(K417N)) T22882G|(surface_glycoprotein:T1320G(N440K)) T22917G|(surface_glycoprotein:T1355G(L452R)) G22992A|(surface_glycoprotein:G1430A(S477N)) C22995A|(surface_glycoprotein:C1433A(T478K)) A23013C|(surface_glycoprotein:A1451C(E484A)) T23018G|(surface_glycoprotein:T1456G(F486V)) A23055T|(surface_glycoprotein:A1493T(Q498L)) A23063T|(surface_glycoprotein:A1501T(N501Y)) T23075C|(surface_glycoprotein:T1513C(Y505H)) 23322	4	0
22776 C22792T|(surface_glycoprotein:C1230T(I410I)) G22813T|(surface_glycoprotein:G1251T(K417N)) T22882G|(surface_glycoprotein:T1320G(N440K)) T22917G|(surface_glycoprotein:T1355G(L452R)) G22923A|(surface_glycoprotein:G1361A(R454K)) A22991G|(surface_glycoprotein:AGC1429-1431GAC(S477D)) G22992A|(surface_glycoprotein:AGC1429-1431GAC(S477D)) C22995A|(surface_glycoprotein:C1433A(T478K)) A23013C|(surface_glycoprotein:A1451C(E484A)) T23018G|(surface_glycoprotein:T1456G(F486V)) A23055G|(surface_glycoprotein:A1493G(Q498R)) A23063T|(surface_glycoprotein:A1501T(N501Y)) T23075C|(surface_glycoprotein:T1513C(Y505H)) 23322	4	0
/mnt/d/SRA/SARS2/Wastewater/FromWI/unique_seqs_2022_12_14/35/SRR22324195.SARS2.wg_unique_seqs.tsv.gz
SRR22324195	PRJNA748354	SAMN31772108	University of Missouri	2022-08-30	USA: Missouri, USA: Missouri,	15000
22773 G22813T|(surface_glycoprotein:G1251T(K417N)) T22882G|(surface_glycoprotein:T1320G(N440K)) A22910G|(surface_glycoprotein:A1348G(N450D)) T22917G|(surface_glycoprotein:T1355G(L452R)) A22991G|(surface_glycoprotein:AGC1429-1431GAC(S477D)) G22992A|(surface_glycoprotein:AGC1429-1431GAC(S477D)) C22995A|(surface_glycoprotein:C1433A(T478K)) A23013C|(surface_glycoprotein:A1451C(E484A)) T23018G|(surface_glycoprotein:T1456G(F486V)) A23055G|(surface_glycoprotein:A1493G(Q498R)) A23063T|(surface_glycoprotein:A1501T(N501Y)) T23075C|(surface_glycoprotein:T1513C(Y505H)) 23322	10	0
22776 G22813T|(surface_glycoprotein:G1251T(K417N)) T22882G|(surface_glycoprotein:T1320G(N440K)) A22910G|(surface_glycoprotein:A1348G(N450D)) T22917G|(surface_glycoprotein:T1355G(L452R)) A22991G|(surface_glycoprotein:AGC1429-1431GAC(S477D)) G22992A|(surface_glycoprotein:AGC1429-1431GAC(S477D)) C22995A|(surface_glycoprotein:C1433A(T478K)) A23013C|(surface_glycoprotein:A1451C(E484A)) T23018G|(surface_glycoprotein:T1456G(F486V)) A23055G|(surface_glycoprotein:A1493G(Q498R)) A23063T|(surface_glycoprotein:A1501T(N501Y)) T23075C|(surface_glycoprotein:T1513C(Y505H)) 23322	6	0
22773 G22813T|(surface_glycoprotein:G1251T(K417N)) T22882G|(surface_glycoprotein:T1320G(N440K)) T22917G|(surface_glycoprotein:T1355G(L452R)) G22992A|(surface_glycoprotein:G1430A(S477N)) C22995A|(surface_glycoprotein:C1433A(T478K)) A23013C|(surface_glycoprotein:A1451C(E484A)) T23018G|(surface_glycoprotein:T1456G(F486V)) A23055T|(surface_glycoprotein:A1493T(Q498L)) A23063T|(surface_glycoprotein:A1501T(N501Y)) 23073	6	0
22776 G22813T|(surface_glycoprotein:G1251T(K417N)) T22882G|(surface_glycoprotein:T1320G(N440K)) T22917G|(surface_glycoprotein:T1355G(L452R)) G22992A|(surface_glycoprotein:G1430A(S477N)) C22995A|(surface_glycoprotein:C1433A(T478K)) A23013C|(surface_glycoprotein:A1451C(E484A)) T23018G|(surface_glycoprotein:T1456G(F486V)) A23055T|(surface_glycoprotein:A1493T(Q498L)) A23063T|(surface_glycoprotein:A1501T(N501Y)) 23073	6	0
22773 A22786C|(surface_glycoprotein:A1224C(R408S)) G22813T|(surface_glycoprotein:G1251T(K417N)) T22882G|(surface_glycoprotein:T1320G(N440K)) A22910G|(surface_glycoprotein:A1348G(N450D)) T22917G|(surface_glycoprotein:T1355G(L452R)) A22991G|(surface_glycoprotein:AGC1429-1431GAC(S477D)) G22992A|(surface_glycoprotein:AGC1429-1431GAC(S477D)) C22995A|(surface_glycoprotein:C1433A(T478K)) A23013C|(surface_glycoprotein:A1451C(E484A)) T23018G|(surface_glycoprotein:T1456G(F486V)) A23055G|(surface_glycoprotein:A1493G(Q498R)) A23063T|(surface_glycoprotein:A1501T(N501Y)) T23075C|(surface_glycoprotein:T1513C(Y505H)) 23322	5	0
22773 G22813T|(surface_glycoprotein:G1251T(K417N)) T22882G|(surface_glycoprotein:T1320G(N440K)) T22917G|(surface_glycoprotein:T1355G(L452R)) G22992A|(surface_glycoprotein:G1430A(S477N)) C22995A|(surface_glycoprotein:C1433A(T478K)) A23013C|(surface_glycoprotein:A1451C(E484A)) T23018G|(surface_glycoprotein:T1456G(F486V)) A23055T|(surface_glycoprotein:A1493T(Q498L)) A23063T|(surface_glycoprotein:A1501T(N501Y)) T23075C|(surface_glycoprotein:T1513C(Y505H)) 23322	4	0
22776 A22786C|(surface_glycoprotein:A1224C(R408S)) G22813T|(surface_glycoprotein:G1251T(K417N)) T22882G|(surface_glycoprotein:T1320G(N440K)) T22917G|(surface_glycoprotein:T1355G(L452R)) G22992A|(surface_glycoprotein:G1430A(S477N)) C22995A|(surface_glycoprotein:C1433A(T478K)) A23013C|(surface_glycoprotein:A1451C(E484A)) T23018G|(surface_glycoprotein:T1456G(F486V)) A23055T|(surface_glycoprotein:A1493T(Q498L)) A23063T|(surface_glycoprotein:A1501T(N501Y)) 23073	4	0
22776 G22813T|(surface_glycoprotein:G1251T(K417N)) T22882G|(surface_glycoprotein:T1320G(N440K)) T22917G|(surface_glycoprotein:T1355G(L452R)) G22992A|(surface_glycoprotein:G1430A(S477N)) C22995A|(surface_glycoprotein:C1433A(T478K)) A23013C|(surface_glycoprotein:A1451C(E484A)) T23018G|(surface_glycoprotein:T1456G(F486V)) A23055T|(surface_glycoprotein:A1493T(Q498L)) A23063T|(surface_glycoprotein:A1501T(N501Y)) T23075C|(surface_glycoprotein:T1513C(Y505H)) 23322	3	0
22773 C22792T|(surface_glycoprotein:C1230T(I410I)) G22813T|(surface_glycoprotein:G1251T(K417N)) T22882G|(surface_glycoprotein:T1320G(N440K)) T22917G|(surface_glycoprotein:T1355G(L452R)) G22992A|(surface_glycoprotein:G1430A(S477N)) C22995A|(surface_glycoprotein:C1433A(T478K)) A23013C|(surface_glycoprotein:A1451C(E484A)) T23018G|(surface_glycoprotein:T1456G(F486V)) A23055T|(surface_glycoprotein:A1493T(Q498L)) A23063T|(surface_glycoprotein:A1501T(N501Y)) 23073	3	0
22773 G22813T|(surface_glycoprotein:G1251T(K417N)) T22882G|(surface_glycoprotein:T1320G(N440K)) T22917G|(surface_glycoprotein:T1355G(L452R)) G22992A|(surface_glycoprotein:G1430A(S477N)) C22995A|(surface_glycoprotein:C1433A(T478K)) A23013C|(surface_glycoprotein:A1451C(E484A)) T23018G|(surface_glycoprotein:T1456G(F486V)) A23055T|(surface_glycoprotein:A1493T(Q498L)) A23063T|(surface_glycoprotein:A1501T(N501Y)) 23072	2	0
22776 A22786C|(surface_glycoprotein:A1224C(R408S)) G22813T|(surface_glycoprotein:G1251T(K417N)) T22882G|(surface_glycoprotein:T1320G(N440K)) T22917G|(surface_glycoprotein:T1355G(L452R)) G22992A|(surface_glycoprotein:G1430A(S477N)) C22995A|(surface_glycoprotein:C1433A(T478K)) A23013C|(surface_glycoprotein:A1451C(E484A)) T23018G|(surface_glycoprotein:T1456G(F486V)) A23055T|(surface_glycoprotein:A1493T(Q498L)) A23063T|(surface_glycoprotein:A1501T(N501Y)) 23072	2	0
22776 C22792T|(surface_glycoprotein:C1230T(I410I)) G22813T|(surface_glycoprotein:G1251T(K417N)) T22882G|(surface_glycoprotein:T1320G(N440K)) A22910G|(surface_glycoprotein:A1348G(N450D)) T22917G|(surface_glycoprotein:T1355G(L452R)) A22991G|(surface_glycoprotein:AGC1429-1431GAC(S477D)) G22992A|(surface_glycoprotein:AGC1429-1431GAC(S477D)) C22995A|(surface_glycoprotein:C1433A(T478K)) A23013C|(surface_glycoprotein:A1451C(E484A)) T23018G|(surface_glycoprotein:T1456G(F486V)) A23055G|(surface_glycoprotein:A1493G(Q498R)) A23063T|(surface_glycoprotein:A1501T(N501Y)) T23075C|(surface_glycoprotein:T1513C(Y505H)) 23322	2	0
22773 A22786C|(surface_glycoprotein:A1224C(R408S)) C22792T|(surface_glycoprotein:C1230T(I410I)) G22813T|(surface_glycoprotein:G1251T(K417N)) T22882G|(surface_glycoprotein:T1320G(N440K)) A22910G|(surface_glycoprotein:A1348G(N450D)) T22917G|(surface_glycoprotein:T1355G(L452R)) A22991G|(surface_glycoprotein:AGC1429-1431GAC(S477D)) G22992A|(surface_glycoprotein:AGC1429-1431GAC(S477D)) C22995A|(surface_glycoprotein:C1433A(T478K)) A23013C|(surface_glycoprotein:A1451C(E484A)) T23018G|(surface_glycoprotein:T1456G(F486V)) A23055G|(surface_glycoprotein:A1493G(Q498R)) A23063T|(surface_glycoprotein:A1501T(N501Y)) T23075C|(surface_glycoprotein:T1513C(Y505H)) 23322	2	0
22776 G22813T|(surface_glycoprotein:G1251T(K417N)) T22882G|(surface_glycoprotein:T1320G(N440K)) A22910G|(surface_glycoprotein:A1348G(N450D)) T22917G|(surface_glycoprotein:T1355G(L452R)) G22992A|(surface_glycoprotein:G1430A(S477N)) C22995A|(surface_glycoprotein:C1433A(T478K)) A23013C|(surface_glycoprotein:A1451C(E484A)) T23018G|(surface_glycoprotein:T1456G(F486V)) C23039A|(surface_glycoprotein:C1477A(Q493K)) A23055G|(surface_glycoprotein:A1493G(Q498R)) A23063T|(surface_glycoprotein:A1501T(N501Y)) T23075C|(surface_glycoprotein:T1513C(Y505H)) 23322	2	0
22773 G22813T|(surface_glycoprotein:G1251T(K417N)) T22882G|(surface_glycoprotein:T1320G(N440K)) T22917G|(surface_glycoprotein:T1355G(L452R)) C22945T|(surface_glycoprotein:C1383T(L461L)) G22992A|(surface_glycoprotein:G1430A(S477N)) C22995A|(surface_glycoprotein:C1433A(T478K)) A23013C|(surface_glycoprotein:A1451C(E484A)) T23018G|(surface_glycoprotein:T1456G(F486V)) A23055T|(surface_glycoprotein:A1493T(Q498L)) A23063T|(surface_glycoprotein:A1501T(N501Y)) 23072	2	0
/mnt/d/SRA/SARS2/Wastewater/FromWI/unique_seqs_2022_12_14/35/SRR22324218.SARS2.wg_unique_seqs.tsv.gz
SRR22324218	PRJNA748354	SAMN31772132	University of Missouri	2022-08-25	USA: Missouri, USA: Missouri,	Not Collected
22773 G22813T|(surface_glycoprotein:G1251T(K417N)) T22882G|(surface_glycoprotein:T1320G(N440K)) A22910G|(surface_glycoprotein:A1348G(N450D)) T22917G|(surface_glycoprotein:T1355G(L452R)) A22991G|(surface_glycoprotein:AGC1429-1431GAC(S477D)) G22992A|(surface_glycoprotein:AGC1429-1431GAC(S477D)) C22995A|(surface_glycoprotein:C1433A(T478K)) A23013C|(surface_glycoprotein:A1451C(E484A)) T23018G|(surface_glycoprotein:T1456G(F486V)) A23055G|(surface_glycoprotein:A1493G(Q498R)) A23063T|(surface_glycoprotein:A1501T(N501Y)) T23075C|(surface_glycoprotein:T1513C(Y505H)) 23322	51	0.001
22776 G22813T|(surface_glycoprotein:G1251T(K417N)) T22882G|(surface_glycoprotein:T1320G(N440K)) A22910G|(surface_glycoprotein:A1348G(N450D)) T22917G|(surface_glycoprotein:T1355G(L452R)) A22991G|(surface_glycoprotein:AGC1429-1431GAC(S477D)) G22992A|(surface_glycoprotein:AGC1429-1431GAC(S477D)) C22995A|(surface_glycoprotein:C1433A(T478K)) A23013C|(surface_glycoprotein:A1451C(E484A)) T23018G|(surface_glycoprotein:T1456G(F486V)) A23055G|(surface_glycoprotein:A1493G(Q498R)) A23063T|(surface_glycoprotein:A1501T(N501Y)) T23075C|(surface_glycoprotein:T1513C(Y505H)) 23322	36	0
22776 A22786C|(surface_glycoprotein:A1224C(R408S)) G22813T|(surface_glycoprotein:G1251T(K417N)) T22882G|(surface_glycoprotein:T1320G(N440K)) A22910G|(surface_glycoprotein:A1348G(N450D)) T22917G|(surface_glycoprotein:T1355G(L452R)) A22991G|(surface_glycoprotein:AGC1429-1431GAC(S477D)) G22992A|(surface_glycoprotein:AGC1429-1431GAC(S477D)) C22995A|(surface_glycoprotein:C1433A(T478K)) A23013C|(surface_glycoprotein:A1451C(E484A)) T23018G|(surface_glycoprotein:T1456G(F486V)) A23055G|(surface_glycoprotein:A1493G(Q498R)) A23063T|(surface_glycoprotein:A1501T(N501Y)) T23075C|(surface_glycoprotein:T1513C(Y505H)) 23322	21	0
22773 A22786C|(surface_glycoprotein:A1224C(R408S)) G22813T|(surface_glycoprotein:G1251T(K417N)) T22882G|(surface_glycoprotein:T1320G(N440K)) A22910G|(surface_glycoprotein:A1348G(N450D)) T22917G|(surface_glycoprotein:T1355G(L452R)) A22991G|(surface_glycoprotein:AGC1429-1431GAC(S477D)) G22992A|(surface_glycoprotein:AGC1429-1431GAC(S477D)) C22995A|(surface_glycoprotein:C1433A(T478K)) A23013C|(surface_glycoprotein:A1451C(E484A)) T23018G|(surface_glycoprotein:T1456G(F486V)) A23055G|(surface_glycoprotein:A1493G(Q498R)) A23063T|(surface_glycoprotein:A1501T(N501Y)) T23075C|(surface_glycoprotein:T1513C(Y505H)) 23322	18	0
22773 C22792T|(surface_glycoprotein:C1230T(I410I)) G22813T|(surface_glycoprotein:G1251T(K417N)) T22882G|(surface_glycoprotein:T1320G(N440K)) A22910G|(surface_glycoprotein:A1348G(N450D)) T22917G|(surface_glycoprotein:T1355G(L452R)) A22991G|(surface_glycoprotein:AGC1429-1431GAC(S477D)) G22992A|(surface_glycoprotein:AGC1429-1431GAC(S477D)) C22995A|(surface_glycoprotein:C1433A(T478K)) A23013C|(surface_glycoprotein:A1451C(E484A)) T23018G|(surface_glycoprotein:T1456G(F486V)) A23055G|(surface_glycoprotein:A1493G(Q498R)) A23063T|(surface_glycoprotein:A1501T(N501Y)) T23075C|(surface_glycoprotein:T1513C(Y505H)) 23322	13	0
22776 C22792T|(surface_glycoprotein:C1230T(I410I)) G22813T|(surface_glycoprotein:G1251T(K417N)) T22882G|(surface_glycoprotein:T1320G(N440K)) A22910G|(surface_glycoprotein:A1348G(N450D)) T22917G|(surface_glycoprotein:T1355G(L452R)) A22991G|(surface_glycoprotein:AGC1429-1431GAC(S477D)) G22992A|(surface_glycoprotein:AGC1429-1431GAC(S477D)) C22995A|(surface_glycoprotein:C1433A(T478K)) A23013C|(surface_glycoprotein:A1451C(E484A)) T23018G|(surface_glycoprotein:T1456G(F486V)) A23055G|(surface_glycoprotein:A1493G(Q498R)) A23063T|(surface_glycoprotein:A1501T(N501Y)) T23075C|(surface_glycoprotein:T1513C(Y505H)) 23322	11	0
22773 A22786C|(surface_glycoprotein:A1224C(R408S)) G22813T|(surface_glycoprotein:G1251T(K417N)) C22879A|(surface_glycoprotein:C1317A(N439K)) T22882G|(surface_glycoprotein:T1320G(N440K)) A22910G|(surface_glycoprotein:A1348G(N450D)) T22917G|(surface_glycoprotein:T1355G(L452R)) G22992A|(surface_glycoprotein:G1430A(S477N)) C22995A|(surface_glycoprotein:C1433A(T478K)) A23013C|(surface_glycoprotein:A1451C(E484A)) T23018G|(surface_glycoprotein:T1456G(F486V)) A23055G|(surface_glycoprotein:A1493G(Q498R)) A23063T|(surface_glycoprotein:A1501T(N501Y)) T23075C|(surface_glycoprotein:T1513C(Y505H)) 23322	4	0
22776 G22813T|(surface_glycoprotein:G1251T(K417N)) T22882G|(surface_glycoprotein:T1320G(N440K)) T22917G|(surface_glycoprotein:T1355G(L452R)) G22992A|(surface_glycoprotein:G1430A(S477N)) C22995A|(surface_glycoprotein:C1433A(T478K)) A23013C|(surface_glycoprotein:A1451C(E484A)) T23018G|(surface_glycoprotein:T1456G(F486V)) A23055T|(surface_glycoprotein:A1493T(Q498L)) A23063T|(surface_glycoprotein:A1501T(N501Y)) T23075C|(surface_glycoprotein:T1513C(Y505H)) 23322	4	0
22776 A22786C|(surface_glycoprotein:A1224C(R408S)) C22792T|(surface_glycoprotein:C1230T(I410I)) G22813T|(surface_glycoprotein:G1251T(K417N)) T22882G|(surface_glycoprotein:T1320G(N440K)) A22910G|(surface_glycoprotein:A1348G(N450D)) T22917G|(surface_glycoprotein:T1355G(L452R)) A22991G|(surface_glycoprotein:AGC1429-1431GAC(S477D)) G22992A|(surface_glycoprotein:AGC1429-1431GAC(S477D)) C22995A|(surface_glycoprotein:C1433A(T478K)) A23013C|(surface_glycoprotein:A1451C(E484A)) T23018G|(surface_glycoprotein:T1456G(F486V)) A23055G|(surface_glycoprotein:A1493G(Q498R)) A23063T|(surface_glycoprotein:A1501T(N501Y)) T23075C|(surface_glycoprotein:T1513C(Y505H)) 23322	4	0
22776 G22813T|(surface_glycoprotein:G1251T(K417N)) T22882G|(surface_glycoprotein:T1320G(N440K)) A22910G|(surface_glycoprotein:A1348G(N450D)) T22917G|(surface_glycoprotein:T1355G(L452R)) T22925A|(surface_glycoprotein:T1363A(L455M)) G22992A|(surface_glycoprotein:G1430A(S477N)) C22995A|(surface_glycoprotein:C1433A(T478K)) A23013C|(surface_glycoprotein:A1451C(E484A)) T23018G|(surface_glycoprotein:T1456G(F486V)) A23055G|(surface_glycoprotein:A1493G(Q498R)) A23063T|(surface_glycoprotein:A1501T(N501Y)) T23075C|(surface_glycoprotein:T1513C(Y505H)) 23322	3	0
22773 G22813T|(surface_glycoprotein:G1251T(K417N)) T22882G|(surface_glycoprotein:T1320G(N440K)) T22917G|(surface_glycoprotein:T1355G(L452R)) G22992A|(surface_glycoprotein:G1430A(S477N)) C22995A|(surface_glycoprotein:C1433A(T478K)) A23013C|(surface_glycoprotein:A1451C(E484A)) T23018G|(surface_glycoprotein:T1456G(F486V)) A23055T|(surface_glycoprotein:A1493T(Q498L)) A23063T|(surface_glycoprotein:A1501T(N501Y)) 23073	3	0
22776 G22813T|(surface_glycoprotein:G1251T(K417N)) T22882G|(surface_glycoprotein:T1320G(N440K)) T22917G|(surface_glycoprotein:T1355G(L452R)) G22992A|(surface_glycoprotein:G1430A(S477N)) C22995A|(surface_glycoprotein:C1433A(T478K)) A23013C|(surface_glycoprotein:A1451C(E484A)) T23018G|(surface_glycoprotein:T1456G(F486V)) A23055T|(surface_glycoprotein:A1493T(Q498L)) A23063T|(surface_glycoprotein:A1501T(N501Y)) 23073	3	0
22776 G22813T|(surface_glycoprotein:G1251T(K417N)) T22882G|(surface_glycoprotein:T1320G(N440K)) T22917G|(surface_glycoprotein:T1355G(L452R)) G22992A|(surface_glycoprotein:G1430A(S477N)) C22995A|(surface_glycoprotein:C1433A(T478K)) A23013C|(surface_glycoprotein:A1451C(E484A)) T23018G|(surface_glycoprotein:T1456G(F486V)) A23055T|(surface_glycoprotein:A1493T(Q498L)) A23063T|(surface_glycoprotein:A1501T(N501Y)) 23072	2	0
22776 G22813T|(surface_glycoprotein:G1251T(K417N)) T22882G|(surface_glycoprotein:T1320G(N440K)) T22917G|(surface_glycoprotein:T1355G(L452R)) G22992A|(surface_glycoprotein:G1430A(S477N)) C22995A|(surface_glycoprotein:C1433A(T478K)) A23013C|(surface_glycoprotein:A1451C(E484A)) T23018G|(surface_glycoprotein:T1456G(F486V)) A23055T|(surface_glycoprotein:A1493T(Q498L)) A23063T|(surface_glycoprotein:A1501T(N501Y)) 23071	2	0
22773 G22813T|(surface_glycoprotein:G1251T(K417N)) T22882G|(surface_glycoprotein:T1320G(N440K)) T22917G|(surface_glycoprotein:T1355G(L452R)) G22992A|(surface_glycoprotein:G1430A(S477N)) C22995A|(surface_glycoprotein:C1433A(T478K)) A23013C|(surface_glycoprotein:A1451C(E484A)) T23018G|(surface_glycoprotein:T1456G(F486V)) A23055T|(surface_glycoprotein:A1493T(Q498L)) A23063T|(surface_glycoprotein:A1501T(N501Y)) 23072	2	0
/mnt/d/SRA/SARS2/Wastewater/FromWI/unique_seqs_2022_12_14/35/SRR22324237.SARS2.wg_unique_seqs.tsv.gz
SRR22324237	PRJNA748354	SAMN31772108	University of Missouri	2022-08-30	USA: Missouri, USA: Missouri,	130P/400S
22776 G22813T|(surface_glycoprotein:G1251T(K417N)) T22882G|(surface_glycoprotein:T1320G(N440K)) T22917G|(surface_glycoprotein:T1355G(L452R)) G22992A|(surface_glycoprotein:G1430A(S477N)) C22995A|(surface_glycoprotein:C1433A(T478K)) A23013C|(surface_glycoprotein:A1451C(E484A)) T23018G|(surface_glycoprotein:T1456G(F486V)) A23055T|(surface_glycoprotein:A1493T(Q498L)) A23063T|(surface_glycoprotein:A1501T(N501Y)) 23073	10	0
22773 G22813T|(surface_glycoprotein:G1251T(K417N)) T22882G|(surface_glycoprotein:T1320G(N440K)) T22917G|(surface_glycoprotein:T1355G(L452R)) G22992A|(surface_glycoprotein:G1430A(S477N)) C22995A|(surface_glycoprotein:C1433A(T478K)) A23013C|(surface_glycoprotein:A1451C(E484A)) T23018G|(surface_glycoprotein:T1456G(F486V)) A23055T|(surface_glycoprotein:A1493T(Q498L)) A23063T|(surface_glycoprotein:A1501T(N501Y)) 23073	8	0
22773 A22786C|(surface_glycoprotein:A1224C(R408S)) G22813T|(surface_glycoprotein:G1251T(K417N)) T22882G|(surface_glycoprotein:T1320G(N440K)) T22917G|(surface_glycoprotein:T1355G(L452R)) G22992A|(surface_glycoprotein:G1430A(S477N)) C22995A|(surface_glycoprotein:C1433A(T478K)) A23013C|(surface_glycoprotein:A1451C(E484A)) T23018G|(surface_glycoprotein:T1456G(F486V)) A23055T|(surface_glycoprotein:A1493T(Q498L)) A23063T|(surface_glycoprotein:A1501T(N501Y)) 23073	8	0
22776 G22813T|(surface_glycoprotein:G1251T(K417N)) T22882G|(surface_glycoprotein:T1320G(N440K)) T22917G|(surface_glycoprotein:T1355G(L452R)) G22992A|(surface_glycoprotein:G1430A(S477N)) C22995A|(surface_glycoprotein:C1433A(T478K)) A23013C|(surface_glycoprotein:A1451C(E484A)) T23018G|(surface_glycoprotein:T1456G(F486V)) A23055T|(surface_glycoprotein:A1493T(Q498L)) A23063T|(surface_glycoprotein:A1501T(N501Y)) 23072	4	0
22776 A22786C|(surface_glycoprotein:A1224C(R408S)) G22813T|(surface_glycoprotein:G1251T(K417N)) T22882G|(surface_glycoprotein:T1320G(N440K)) T22917G|(surface_glycoprotein:T1355G(L452R)) G22992A|(surface_glycoprotein:G1430A(S477N)) C22995A|(surface_glycoprotein:C1433A(T478K)) A23013C|(surface_glycoprotein:A1451C(E484A)) T23018G|(surface_glycoprotein:T1456G(F486V)) A23055T|(surface_glycoprotein:A1493T(Q498L)) A23063T|(surface_glycoprotein:A1501T(N501Y)) 23073	4	0
22773 A22786C|(surface_glycoprotein:A1224C(R408S)) G22813T|(surface_glycoprotein:G1251T(K417N)) T22882G|(surface_glycoprotein:T1320G(N440K)) T22917G|(surface_glycoprotein:T1355G(L452R)) G22992A|(surface_glycoprotein:G1430A(S477N)) C22995A|(surface_glycoprotein:C1433A(T478K)) A23013C|(surface_glycoprotein:A1451C(E484A)) T23018G|(surface_glycoprotein:T1456G(F486V)) A23055T|(surface_glycoprotein:A1493T(Q498L)) A23063T|(surface_glycoprotein:A1501T(N501Y)) 23072	3	0
22773 G22813T|(surface_glycoprotein:G1251T(K417N)) T22882G|(surface_glycoprotein:T1320G(N440K)) T22917G|(surface_glycoprotein:T1355G(L452R)) G22992A|(surface_glycoprotein:G1430A(S477N)) C22995A|(surface_glycoprotein:C1433A(T478K)) A23013C|(surface_glycoprotein:A1451C(E484A)) T23018G|(surface_glycoprotein:T1456G(F486V)) A23055T|(surface_glycoprotein:A1493T(Q498L)) A23063T|(surface_glycoprotein:A1501T(N501Y)) T23075C|(surface_glycoprotein:T1513C(Y505H)) 23322	3	0
22777 G22813T|(surface_glycoprotein:G1251T(K417N)) T22882G|(surface_glycoprotein:T1320G(N440K)) T22917G|(surface_glycoprotein:T1355G(L452R)) G22992A|(surface_glycoprotein:G1430A(S477N)) C22995A|(surface_glycoprotein:C1433A(T478K)) A23013C|(surface_glycoprotein:A1451C(E484A)) T23018G|(surface_glycoprotein:T1456G(F486V)) A23055T|(surface_glycoprotein:A1493T(Q498L)) A23063T|(surface_glycoprotein:A1501T(N501Y)) 23073	2	0
22776 A22786C|(surface_glycoprotein:A1224C(R408S)) G22813T|(surface_glycoprotein:G1251T(K417N)) T22882G|(surface_glycoprotein:T1320G(N440K)) T22917G|(surface_glycoprotein:T1355G(L452R)) G22992A|(surface_glycoprotein:G1430A(S477N)) C22995A|(surface_glycoprotein:C1433A(T478K)) A23013C|(surface_glycoprotein:A1451C(E484A)) T23018G|(surface_glycoprotein:T1456G(F486V)) A23055T|(surface_glycoprotein:A1493T(Q498L)) A23063T|(surface_glycoprotein:A1501T(N501Y)) 23072	2	0
22776 G22813T|(surface_glycoprotein:G1251T(K417N)) T22882G|(surface_glycoprotein:T1320G(N440K)) T22917G|(surface_glycoprotein:T1355G(L452R)) G22992A|(surface_glycoprotein:G1430A(S477N)) C22995A|(surface_glycoprotein:C1433A(T478K)) A23013C|(surface_glycoprotein:A1451C(E484A)) T23018G|(surface_glycoprotein:T1456G(F486V)) A23055T|(surface_glycoprotein:A1493T(Q498L)) A23063T|(surface_glycoprotein:A1501T(N501Y)) T23075C|(surface_glycoprotein:T1513C(Y505H)) 23322	2	0
22776 A22786C|(surface_glycoprotein:A1224C(R408S)) G22813T|(surface_glycoprotein:G1251T(K417N)) T22882G|(surface_glycoprotein:T1320G(N440K)) T22917G|(surface_glycoprotein:T1355G(L452R)) G22992A|(surface_glycoprotein:G1430A(S477N)) C22995A|(surface_glycoprotein:C1433A(T478K)) A23013C|(surface_glycoprotein:A1451C(E484A)) T23018G|(surface_glycoprotein:T1456G(F486V)) A23055T|(surface_glycoprotein:A1493T(Q498L)) A23063T|(surface_glycoprotein:A1501T(N501Y)) T23075C|(surface_glycoprotein:T1513C(Y505H)) 23322	2	0
22776 A22786C|(surface_glycoprotein:A1224C(R408S)) G22813T|(surface_glycoprotein:G1251T(K417N)) T22882G|(surface_glycoprotein:T1320G(N440K)) T22917G|(surface_glycoprotein:T1355G(L452R)) G22992A|(surface_glycoprotein:G1430A(S477N)) C22995A|(surface_glycoprotein:C1433A(T478K)) A23013C|(surface_glycoprotein:A1451C(E484A)) T23018G|(surface_glycoprotein:T1456G(F486V)) G23049T|(surface_glycoprotein:G1487T(G496V)) A23055T|(surface_glycoprotein:A1493T(Q498L)) A23063T|(surface_glycoprotein:A1501T(N501Y)) G23067T|(surface_glycoprotein:G1505T(G502V)) 23072	2	0
22776 A22786C|(surface_glycoprotein:A1224C(R408S)) G22813T|(surface_glycoprotein:G1251T(K417N)) T22882G|(surface_glycoprotein:T1320G(N440K)) T22917G|(surface_glycoprotein:T1355G(L452R)) G22992A|(surface_glycoprotein:G1430A(S477N)) C22995A|(surface_glycoprotein:C1433A(T478K)) A23013C|(surface_glycoprotein:A1451C(E484A)) T23018G|(surface_glycoprotein:T1456G(F486V)) A23055T|(surface_glycoprotein:A1493T(Q498L)) A23063T|(surface_glycoprotein:A1501T(N501Y)) G23069T|(surface_glycoprotein:G1507T(V503F)) 23073	2	0
23023 T23026G|(surface_glycoprotein:T1464G(C488W)) A23055T|(surface_glycoprotein:A1493T(Q498L)) A23063T|(surface_glycoprotein:A1501T(N501Y)) T23075C|(surface_glycoprotein:T1513C(Y505H)) 23322	2	0
23022 A23055T|(surface_glycoprotein:A1493T(Q498L)) A23063T|(surface_glycoprotein:A1501T(N501Y)) T23075C|(surface_glycoprotein:T1513C(Y505H)) 23322	2	0
/mnt/d/SRA/SARS2/Wastewater/FromWI/unique_seqs_2022_12_14/35/SRR22324243.SARS2.wg_unique_seqs.tsv.gz
SRR22324243	PRJNA748354	SAMN31157600	University of Missouri	2022-08-29	USA: Missouri, USA: Missouri,	13300
22776 G22813T|(surface_glycoprotein:G1251T(K417N)) T22882G|(surface_glycoprotein:T1320G(N440K)) T22917G|(surface_glycoprotein:T1355G(L452R)) G22992A|(surface_glycoprotein:G1430A(S477N)) C22995A|(surface_glycoprotein:C1433A(T478K)) A23013C|(surface_glycoprotein:A1451C(E484A)) T23018G|(surface_glycoprotein:T1456G(F486V)) A23055T|(surface_glycoprotein:A1493T(Q498L)) A23063T|(surface_glycoprotein:A1501T(N501Y)) 23073	6	0
22776 A22786C|(surface_glycoprotein:A1224C(R408S)) G22813T|(surface_glycoprotein:G1251T(K417N)) T22882G|(surface_glycoprotein:T1320G(N440K)) T22917G|(surface_glycoprotein:T1355G(L452R)) G22992A|(surface_glycoprotein:G1430A(S477N)) C22995A|(surface_glycoprotein:C1433A(T478K)) A23013C|(surface_glycoprotein:A1451C(E484A)) T23018G|(surface_glycoprotein:T1456G(F486V)) A23055T|(surface_glycoprotein:A1493T(Q498L)) A23063T|(surface_glycoprotein:A1501T(N501Y)) 23073	6	0
22773 G22813T|(surface_glycoprotein:G1251T(K417N)) T22882G|(surface_glycoprotein:T1320G(N440K)) T22917G|(surface_glycoprotein:T1355G(L452R)) G22992A|(surface_glycoprotein:G1430A(S477N)) C22995A|(surface_glycoprotein:C1433A(T478K)) A23013C|(surface_glycoprotein:A1451C(E484A)) T23018G|(surface_glycoprotein:T1456G(F486V)) A23055T|(surface_glycoprotein:A1493T(Q498L)) A23063T|(surface_glycoprotein:A1501T(N501Y)) T23075C|(surface_glycoprotein:T1513C(Y505H)) 23322	5	0
22773 G22813T|(surface_glycoprotein:G1251T(K417N)) T22882G|(surface_glycoprotein:T1320G(N440K)) T22917G|(surface_glycoprotein:T1355G(L452R)) G22992A|(surface_glycoprotein:G1430A(S477N)) C22995A|(surface_glycoprotein:C1433A(T478K)) A23013C|(surface_glycoprotein:A1451C(E484A)) T23018G|(surface_glycoprotein:T1456G(F486V)) A23055T|(surface_glycoprotein:A1493T(Q498L)) A23063T|(surface_glycoprotein:A1501T(N501Y)) 23072	4	0
22776 G22813T|(surface_glycoprotein:G1251T(K417N)) T22882G|(surface_glycoprotein:T1320G(N440K)) T22917G|(surface_glycoprotein:T1355G(L452R)) G22992A|(surface_glycoprotein:G1430A(S477N)) C22995A|(surface_glycoprotein:C1433A(T478K)) A23013C|(surface_glycoprotein:A1451C(E484A)) T23018G|(surface_glycoprotein:T1456G(F486V)) A23055T|(surface_glycoprotein:A1493T(Q498L)) A23063T|(surface_glycoprotein:A1501T(N501Y)) 23072	4	0
22773 A22786C|(surface_glycoprotein:A1224C(R408S)) G22813T|(surface_glycoprotein:G1251T(K417N)) T22882G|(surface_glycoprotein:T1320G(N440K)) T22917G|(surface_glycoprotein:T1355G(L452R)) G22992A|(surface_glycoprotein:G1430A(S477N)) C22995A|(surface_glycoprotein:C1433A(T478K)) A23013C|(surface_glycoprotein:A1451C(E484A)) T23018G|(surface_glycoprotein:T1456G(F486V)) A23055T|(surface_glycoprotein:A1493T(Q498L)) A23063T|(surface_glycoprotein:A1501T(N501Y)) 23073	3	0
22776 G22813T|(surface_glycoprotein:G1251T(K417N)) T22882G|(surface_glycoprotein:T1320G(N440K)) T22917G|(surface_glycoprotein:T1355G(L452R)) G22992A|(surface_glycoprotein:G1430A(S477N)) C22995A|(surface_glycoprotein:C1433A(T478K)) A23013C|(surface_glycoprotein:A1451C(E484A)) T23018G|(surface_glycoprotein:T1456G(F486V)) A23055T|(surface_glycoprotein:A1493T(Q498L)) A23063T|(surface_glycoprotein:A1501T(N501Y)) T23075C|(surface_glycoprotein:T1513C(Y505H)) 23322	3	0
22776 G22813T|(surface_glycoprotein:G1251T(K417N)) T22882G|(surface_glycoprotein:T1320G(N440K)) T22917G|(surface_glycoprotein:T1355G(L452R)) G22992A|(surface_glycoprotein:G1430A(S477N)) C22995A|(surface_glycoprotein:C1433A(T478K)) A23013C|(surface_glycoprotein:A1451C(E484A)) T23018G|(surface_glycoprotein:T1456G(F486V)) A23055T|(surface_glycoprotein:A1493T(Q498L)) A23063T|(surface_glycoprotein:A1501T(N501Y)) 23071	2	0
22773 A22786C|(surface_glycoprotein:A1224C(R408S)) G22813T|(surface_glycoprotein:G1251T(K417N)) T22882G|(surface_glycoprotein:T1320G(N440K)) T22917G|(surface_glycoprotein:T1355G(L452R)) G22992A|(surface_glycoprotein:G1430A(S477N)) C22995A|(surface_glycoprotein:C1433A(T478K)) A23013C|(surface_glycoprotein:A1451C(E484A)) T23018G|(surface_glycoprotein:T1456G(F486V)) A23055T|(surface_glycoprotein:A1493T(Q498L)) A23063T|(surface_glycoprotein:A1501T(N501Y)) 23072	2	0
22773 A22786C|(surface_glycoprotein:A1224C(R408S)) G22813T|(surface_glycoprotein:G1251T(K417N)) T22882G|(surface_glycoprotein:T1320G(N440K)) T22917G|(surface_glycoprotein:T1355G(L452R)) G22992A|(surface_glycoprotein:G1430A(S477N)) C22995A|(surface_glycoprotein:C1433A(T478K)) A23013C|(surface_glycoprotein:A1451C(E484A)) T23018G|(surface_glycoprotein:T1456G(F486V)) A23055T|(surface_glycoprotein:A1493T(Q498L)) A23063T|(surface_glycoprotein:A1501T(N501Y)) T23075C|(surface_glycoprotein:T1513C(Y505H)) 23322	2	0
22776 C22792T|(surface_glycoprotein:C1230T(I410I)) G22813T|(surface_glycoprotein:G1251T(K417N)) T22882G|(surface_glycoprotein:T1320G(N440K)) T22917G|(surface_glycoprotein:T1355G(L452R)) G22992A|(surface_glycoprotein:G1430A(S477N)) C22995A|(surface_glycoprotein:C1433A(T478K)) A23013C|(surface_glycoprotein:A1451C(E484A)) T23018G|(surface_glycoprotein:T1456G(F486V)) A23055T|(surface_glycoprotein:A1493T(Q498L)) A23063T|(surface_glycoprotein:A1501T(N501Y)) 23072	2	0
/mnt/d/SRA/SARS2/Wastewater/FromWI/unique_seqs_2022_12_14/35/SRR22324266.SARS2.wg_unique_seqs.tsv.gz
SRR22324266	PRJNA748354	SAMN31772121	University of Missouri	2022-08-31	USA: Missouri, USA: Missouri,	11500
22776 G22813T|(surface_glycoprotein:G1251T(K417N)) T22882G|(surface_glycoprotein:T1320G(N440K)) T22917G|(surface_glycoprotein:T1355G(L452R)) G22992A|(surface_glycoprotein:G1430A(S477N)) C22995A|(surface_glycoprotein:C1433A(T478K)) A23013C|(surface_glycoprotein:A1451C(E484A)) T23018G|(surface_glycoprotein:T1456G(F486V)) A23055T|(surface_glycoprotein:A1493T(Q498L)) A23063T|(surface_glycoprotein:A1501T(N501Y)) 23072	9	0
22773 G22813T|(surface_glycoprotein:G1251T(K417N)) T22882G|(surface_glycoprotein:T1320G(N440K)) T22917G|(surface_glycoprotein:T1355G(L452R)) G22992A|(surface_glycoprotein:G1430A(S477N)) C22995A|(surface_glycoprotein:C1433A(T478K)) A23013C|(surface_glycoprotein:A1451C(E484A)) T23018G|(surface_glycoprotein:T1456G(F486V)) A23055T|(surface_glycoprotein:A1493T(Q498L)) A23063T|(surface_glycoprotein:A1501T(N501Y)) 23072	4	0
22773 G22813T|(surface_glycoprotein:G1251T(K417N)) T22882G|(surface_glycoprotein:T1320G(N440K)) T22917G|(surface_glycoprotein:T1355G(L452R)) G22992A|(surface_glycoprotein:G1430A(S477N)) C22995A|(surface_glycoprotein:C1433A(T478K)) A23013C|(surface_glycoprotein:A1451C(E484A)) T23018G|(surface_glycoprotein:T1456G(F486V)) A23055T|(surface_glycoprotein:A1493T(Q498L)) A23063T|(surface_glycoprotein:A1501T(N501Y)) 23073	4	0
22776 G22813T|(surface_glycoprotein:G1251T(K417N)) T22882G|(surface_glycoprotein:T1320G(N440K)) T22917G|(surface_glycoprotein:T1355G(L452R)) G22992A|(surface_glycoprotein:G1430A(S477N)) C22995A|(surface_glycoprotein:C1433A(T478K)) A23013C|(surface_glycoprotein:A1451C(E484A)) T23018G|(surface_glycoprotein:T1456G(F486V)) A23055T|(surface_glycoprotein:A1493T(Q498L)) A23063T|(surface_glycoprotein:A1501T(N501Y)) T23075C|(surface_glycoprotein:T1513C(Y505H)) 23322	3	0
22773 G22813T|(surface_glycoprotein:G1251T(K417N)) T22882G|(surface_glycoprotein:T1320G(N440K)) T22917G|(surface_glycoprotein:T1355G(L452R)) G22992A|(surface_glycoprotein:G1430A(S477N)) C22995A|(surface_glycoprotein:C1433A(T478K)) A23013C|(surface_glycoprotein:A1451C(E484A)) T23018G|(surface_glycoprotein:T1456G(F486V)) A23055T|(surface_glycoprotein:A1493T(Q498L)) A23063T|(surface_glycoprotein:A1501T(N501Y)) T23075C|(surface_glycoprotein:T1513C(Y505H)) 23322	2	0
22773 A22786C|(surface_glycoprotein:A1224C(R408S)) G22813T|(surface_glycoprotein:G1251T(K417N)) T22882G|(surface_glycoprotein:T1320G(N440K)) T22917G|(surface_glycoprotein:T1355G(L452R)) G22992A|(surface_glycoprotein:G1430A(S477N)) C22995A|(surface_glycoprotein:C1433A(T478K)) A23013C|(surface_glycoprotein:A1451C(E484A)) T23018G|(surface_glycoprotein:T1456G(F486V)) A23055T|(surface_glycoprotein:A1493T(Q498L)) A23063T|(surface_glycoprotein:A1501T(N501Y)) 23073	2	0
22776 A22786C|(surface_glycoprotein:A1224C(R408S)) G22813T|(surface_glycoprotein:G1251T(K417N)) T22882G|(surface_glycoprotein:T1320G(N440K)) T22917G|(surface_glycoprotein:T1355G(L452R)) G22992A|(surface_glycoprotein:G1430A(S477N)) C22995A|(surface_glycoprotein:C1433A(T478K)) A23013C|(surface_glycoprotein:A1451C(E484A)) T23018G|(surface_glycoprotein:T1456G(F486V)) A23055T|(surface_glycoprotein:A1493T(Q498L)) A23063T|(surface_glycoprotein:A1501T(N501Y)) 23072	2	0
22776 A22786C|(surface_glycoprotein:A1224C(R408S)) G22813T|(surface_glycoprotein:G1251T(K417N)) T22882G|(surface_glycoprotein:T1320G(N440K)) T22917G|(surface_glycoprotein:T1355G(L452R)) G22992A|(surface_glycoprotein:G1430A(S477N)) C22995A|(surface_glycoprotein:C1433A(T478K)) A23013C|(surface_glycoprotein:A1451C(E484A)) T23018G|(surface_glycoprotein:T1456G(F486V)) A23055T|(surface_glycoprotein:A1493T(Q498L)) A23063T|(surface_glycoprotein:A1501T(N501Y)) 23073	2	0
22773 T22795G|(surface_glycoprotein:T1233G(A411A)) G22813T|(surface_glycoprotein:G1251T(K417N)) T22882G|(surface_glycoprotein:T1320G(N440K)) T22917G|(surface_glycoprotein:T1355G(L452R)) G22992A|(surface_glycoprotein:G1430A(S477N)) C22995A|(surface_glycoprotein:C1433A(T478K)) A23013C|(surface_glycoprotein:A1451C(E484A)) T23018G|(surface_glycoprotein:T1456G(F486V)) A23055T|(surface_glycoprotein:A1493T(Q498L)) A23063T|(surface_glycoprotein:A1501T(N501Y)) 23072	2	0
/mnt/d/SRA/SARS2/Wastewater/FromWI/unique_seqs_2022_12_14/35/SRR22324274.SARS2.wg_unique_seqs.tsv.gz
SRR22324274	PRJNA748354	SAMN31772108	University of Missouri	2022-08-30	USA: Missouri, USA: Missouri,	360000
22773 G22813T|(surface_glycoprotein:G1251T(K417N)) T22882G|(surface_glycoprotein:T1320G(N440K)) A22910G|(surface_glycoprotein:A1348G(N450D)) T22917G|(surface_glycoprotein:T1355G(L452R)) A22991G|(surface_glycoprotein:AGC1429-1431GAC(S477D)) G22992A|(surface_glycoprotein:AGC1429-1431GAC(S477D)) C22995A|(surface_glycoprotein:C1433A(T478K)) A23013C|(surface_glycoprotein:A1451C(E484A)) T23018G|(surface_glycoprotein:T1456G(F486V)) A23055G|(surface_glycoprotein:A1493G(Q498R)) A23063T|(surface_glycoprotein:A1501T(N501Y)) T23075C|(surface_glycoprotein:T1513C(Y505H)) 23322	27	0.001
22776 G22813T|(surface_glycoprotein:G1251T(K417N)) T22882G|(surface_glycoprotein:T1320G(N440K)) A22910G|(surface_glycoprotein:A1348G(N450D)) T22917G|(surface_glycoprotein:T1355G(L452R)) A22991G|(surface_glycoprotein:AGC1429-1431GAC(S477D)) G22992A|(surface_glycoprotein:AGC1429-1431GAC(S477D)) C22995A|(surface_glycoprotein:C1433A(T478K)) A23013C|(surface_glycoprotein:A1451C(E484A)) T23018G|(surface_glycoprotein:T1456G(F486V)) A23055G|(surface_glycoprotein:A1493G(Q498R)) A23063T|(surface_glycoprotein:A1501T(N501Y)) T23075C|(surface_glycoprotein:T1513C(Y505H)) 23322	22	0
22776 A22786C|(surface_glycoprotein:A1224C(R408S)) G22813T|(surface_glycoprotein:G1251T(K417N)) T22882G|(surface_glycoprotein:T1320G(N440K)) A22910G|(surface_glycoprotein:A1348G(N450D)) T22917G|(surface_glycoprotein:T1355G(L452R)) A22991G|(surface_glycoprotein:AGC1429-1431GAC(S477D)) G22992A|(surface_glycoprotein:AGC1429-1431GAC(S477D)) C22995A|(surface_glycoprotein:C1433A(T478K)) A23013C|(surface_glycoprotein:A1451C(E484A)) T23018G|(surface_glycoprotein:T1456G(F486V)) A23055G|(surface_glycoprotein:A1493G(Q498R)) A23063T|(surface_glycoprotein:A1501T(N501Y)) T23075C|(surface_glycoprotein:T1513C(Y505H)) 23322	12	0
22776 G22813T|(surface_glycoprotein:G1251T(K417N)) T22882G|(surface_glycoprotein:T1320G(N440K)) T22917G|(surface_glycoprotein:T1355G(L452R)) G22992A|(surface_glycoprotein:G1430A(S477N)) C22995A|(surface_glycoprotein:C1433A(T478K)) A23013C|(surface_glycoprotein:A1451C(E484A)) T23018G|(surface_glycoprotein:T1456G(F486V)) A23055T|(surface_glycoprotein:A1493T(Q498L)) A23063T|(surface_glycoprotein:A1501T(N501Y)) T23075C|(surface_glycoprotein:T1513C(Y505H)) 23322	10	0
22773 A22786C|(surface_glycoprotein:A1224C(R408S)) G22813T|(surface_glycoprotein:G1251T(K417N)) T22882G|(surface_glycoprotein:T1320G(N440K)) A22910G|(surface_glycoprotein:A1348G(N450D)) T22917G|(surface_glycoprotein:T1355G(L452R)) A22991G|(surface_glycoprotein:AGC1429-1431GAC(S477D)) G22992A|(surface_glycoprotein:AGC1429-1431GAC(S477D)) C22995A|(surface_glycoprotein:C1433A(T478K)) A23013C|(surface_glycoprotein:A1451C(E484A)) T23018G|(surface_glycoprotein:T1456G(F486V)) A23055G|(surface_glycoprotein:A1493G(Q498R)) A23063T|(surface_glycoprotein:A1501T(N501Y)) T23075C|(surface_glycoprotein:T1513C(Y505H)) 23322	9	0
22776 G22813T|(surface_glycoprotein:G1251T(K417N)) T22882G|(surface_glycoprotein:T1320G(N440K)) T22917G|(surface_glycoprotein:T1355G(L452R)) G22992A|(surface_glycoprotein:G1430A(S477N)) C22995A|(surface_glycoprotein:C1433A(T478K)) A23013C|(surface_glycoprotein:A1451C(E484A)) T23018G|(surface_glycoprotein:T1456G(F486V)) A23055T|(surface_glycoprotein:A1493T(Q498L)) A23063T|(surface_glycoprotein:A1501T(N501Y)) 23072	7	0
22773 G22813T|(surface_glycoprotein:G1251T(K417N)) T22882G|(surface_glycoprotein:T1320G(N440K)) T22917G|(surface_glycoprotein:T1355G(L452R)) G22992A|(surface_glycoprotein:G1430A(S477N)) C22995A|(surface_glycoprotein:C1433A(T478K)) A23013C|(surface_glycoprotein:A1451C(E484A)) T23018G|(surface_glycoprotein:T1456G(F486V)) A23055T|(surface_glycoprotein:A1493T(Q498L)) A23063T|(surface_glycoprotein:A1501T(N501Y)) 23073	7	0
22776 G22813T|(surface_glycoprotein:G1251T(K417N)) T22882G|(surface_glycoprotein:T1320G(N440K)) T22917G|(surface_glycoprotein:T1355G(L452R)) G22992A|(surface_glycoprotein:G1430A(S477N)) C22995A|(surface_glycoprotein:C1433A(T478K)) A23013C|(surface_glycoprotein:A1451C(E484A)) T23018G|(surface_glycoprotein:T1456G(F486V)) A23055T|(surface_glycoprotein:A1493T(Q498L)) A23063T|(surface_glycoprotein:A1501T(N501Y)) 23073	7	0
22773 G22813T|(surface_glycoprotein:G1251T(K417N)) T22882G|(surface_glycoprotein:T1320G(N440K)) T22917G|(surface_glycoprotein:T1355G(L452R)) G22992A|(surface_glycoprotein:G1430A(S477N)) C22995A|(surface_glycoprotein:C1433A(T478K)) A23013C|(surface_glycoprotein:A1451C(E484A)) T23018G|(surface_glycoprotein:T1456G(F486V)) A23055T|(surface_glycoprotein:A1493T(Q498L)) A23063T|(surface_glycoprotein:A1501T(N501Y)) 23072	5	0
22776 A22786C|(surface_glycoprotein:A1224C(R408S)) G22813T|(surface_glycoprotein:G1251T(K417N)) T22882G|(surface_glycoprotein:T1320G(N440K)) T22917G|(surface_glycoprotein:T1355G(L452R)) G22992A|(surface_glycoprotein:G1430A(S477N)) C22995A|(surface_glycoprotein:C1433A(T478K)) A23013C|(surface_glycoprotein:A1451C(E484A)) T23018G|(surface_glycoprotein:T1456G(F486V)) A23055T|(surface_glycoprotein:A1493T(Q498L)) A23063T|(surface_glycoprotein:A1501T(N501Y)) 23073	5	0
22773 C22792T|(surface_glycoprotein:C1230T(I410I)) G22813T|(surface_glycoprotein:G1251T(K417N)) T22882G|(surface_glycoprotein:T1320G(N440K)) A22910G|(surface_glycoprotein:A1348G(N450D)) T22917G|(surface_glycoprotein:T1355G(L452R)) A22991G|(surface_glycoprotein:AGC1429-1431GAC(S477D)) G22992A|(surface_glycoprotein:AGC1429-1431GAC(S477D)) C22995A|(surface_glycoprotein:C1433A(T478K)) A23013C|(surface_glycoprotein:A1451C(E484A)) T23018G|(surface_glycoprotein:T1456G(F486V)) A23055G|(surface_glycoprotein:A1493G(Q498R)) A23063T|(surface_glycoprotein:A1501T(N501Y)) T23075C|(surface_glycoprotein:T1513C(Y505H)) 23322	3	0
22773 G22813T|(surface_glycoprotein:G1251T(K417N)) T22882G|(surface_glycoprotein:T1320G(N440K)) T22917G|(surface_glycoprotein:T1355G(L452R)) G22992A|(surface_glycoprotein:G1430A(S477N)) C22995A|(surface_glycoprotein:C1433A(T478K)) A23013C|(surface_glycoprotein:A1451C(E484A)) T23018G|(surface_glycoprotein:T1456G(F486V)) A23055T|(surface_glycoprotein:A1493T(Q498L)) A23063T|(surface_glycoprotein:A1501T(N501Y)) T23075C|(surface_glycoprotein:T1513C(Y505H)) 23322	2	0
22773 A22786C|(surface_glycoprotein:A1224C(R408S)) G22813T|(surface_glycoprotein:G1251T(K417N)) T22882G|(surface_glycoprotein:T1320G(N440K)) T22917G|(surface_glycoprotein:T1355G(L452R)) G22992A|(surface_glycoprotein:G1430A(S477N)) C22995A|(surface_glycoprotein:C1433A(T478K)) A23013C|(surface_glycoprotein:A1451C(E484A)) T23018G|(surface_glycoprotein:T1456G(F486V)) A23055T|(surface_glycoprotein:A1493T(Q498L)) A23063T|(surface_glycoprotein:A1501T(N501Y)) 23072	2	0
22773 G22813T|(surface_glycoprotein:G1251T(K417N)) T22882G|(surface_glycoprotein:T1320G(N440K)) A22910G|(surface_glycoprotein:A1348G(N450D)) T22917G|(surface_glycoprotein:T1355G(L452R)) G22992A|(surface_glycoprotein:G1430A(S477N)) C22995A|(surface_glycoprotein:C1433A(T478K)) G23009A|(surface_glycoprotein:G1447A(V483I)) A23013C|(surface_glycoprotein:A1451C(E484A)) T23018G|(surface_glycoprotein:T1456G(F486V)) A23055G|(surface_glycoprotein:A1493G(Q498R)) A23063T|(surface_glycoprotein:A1501T(N501Y)) T23075C|(surface_glycoprotein:T1513C(Y505H)) 23322	2	0
22773 A22786C|(surface_glycoprotein:A1224C(R408S)) G22813T|(surface_glycoprotein:G1251T(K417N)) T22882G|(surface_glycoprotein:T1320G(N440K)) T22917G|(surface_glycoprotein:T1355G(L452R)) G22992A|(surface_glycoprotein:G1430A(S477N)) C22995A|(surface_glycoprotein:C1433A(T478K)) A23013C|(surface_glycoprotein:A1451C(E484A)) T23018G|(surface_glycoprotein:T1456G(F486V)) A23055T|(surface_glycoprotein:A1493T(Q498L)) A23063T|(surface_glycoprotein:A1501T(N501Y)) T23075C|(surface_glycoprotein:T1513C(Y505H)) 23322	2	0
/mnt/d/SRA/SARS2/Wastewater/FromWI/unique_seqs_2022_12_14/35/SRR22324293.SARS2.wg_unique_seqs.tsv.gz
SRR22324293	PRJNA748354	SAMN31772108	University of Missouri	2022-08-30	USA: Missouri, USA: Missouri,	12000
22773 G22813T|(surface_glycoprotein:G1251T(K417N)) T22882G|(surface_glycoprotein:T1320G(N440K)) T22917G|(surface_glycoprotein:T1355G(L452R)) G22992A|(surface_glycoprotein:G1430A(S477N)) C22995A|(surface_glycoprotein:C1433A(T478K)) A23013C|(surface_glycoprotein:A1451C(E484A)) T23018G|(surface_glycoprotein:T1456G(F486V)) A23055T|(surface_glycoprotein:A1493T(Q498L)) A23063T|(surface_glycoprotein:A1501T(N501Y)) 23072	3	0
22776 G22813T|(surface_glycoprotein:G1251T(K417N)) T22882G|(surface_glycoprotein:T1320G(N440K)) T22917G|(surface_glycoprotein:T1355G(L452R)) G22992A|(surface_glycoprotein:G1430A(S477N)) C22995A|(surface_glycoprotein:C1433A(T478K)) A23013C|(surface_glycoprotein:A1451C(E484A)) T23018G|(surface_glycoprotein:T1456G(F486V)) A23055T|(surface_glycoprotein:A1493T(Q498L)) A23063T|(surface_glycoprotein:A1501T(N501Y)) 23073	3	0
22773 G22813T|(surface_glycoprotein:G1251T(K417N)) T22882G|(surface_glycoprotein:T1320G(N440K)) T22917G|(surface_glycoprotein:T1355G(L452R)) G22992A|(surface_glycoprotein:G1430A(S477N)) C22995A|(surface_glycoprotein:C1433A(T478K)) A23013C|(surface_glycoprotein:A1451C(E484A)) T23018G|(surface_glycoprotein:T1456G(F486V)) A23055T|(surface_glycoprotein:A1493T(Q498L)) A23063T|(surface_glycoprotein:A1501T(N501Y)) 23073	3	0
22776 G22813T|(surface_glycoprotein:G1251T(K417N)) T22882G|(surface_glycoprotein:T1320G(N440K)) T22917G|(surface_glycoprotein:T1355G(L452R)) G22992A|(surface_glycoprotein:G1430A(S477N)) C22995A|(surface_glycoprotein:C1433A(T478K)) A23013C|(surface_glycoprotein:A1451C(E484A)) T23018G|(surface_glycoprotein:T1456G(F486V)) A23055T|(surface_glycoprotein:A1493T(Q498L)) A23063T|(surface_glycoprotein:A1501T(N501Y)) 23072	2	0
22773 C22792T|(surface_glycoprotein:C1230T(I410I)) G22813T|(surface_glycoprotein:G1251T(K417N)) T22882G|(surface_glycoprotein:T1320G(N440K)) T22917G|(surface_glycoprotein:T1355G(L452R)) G22992A|(surface_glycoprotein:G1430A(S477N)) C22995A|(surface_glycoprotein:C1433A(T478K)) A23013C|(surface_glycoprotein:A1451C(E484A)) T23018G|(surface_glycoprotein:T1456G(F486V)) A23055T|(surface_glycoprotein:A1493T(Q498L)) A23063T|(surface_glycoprotein:A1501T(N501Y)) T23075C|(surface_glycoprotein:T1513C(Y505H)) 23322	2	0
22776 A22786C|(surface_glycoprotein:A1224C(R408S)) G22813T|(surface_glycoprotein:G1251T(K417N)) T22882G|(surface_glycoprotein:T1320G(N440K)) T22917G|(surface_glycoprotein:T1355G(L452R)) G22992A|(surface_glycoprotein:G1430A(S477N)) C22995A|(surface_glycoprotein:C1433A(T478K)) A23013C|(surface_glycoprotein:A1451C(E484A)) T23018G|(surface_glycoprotein:T1456G(F486V)) A23055T|(surface_glycoprotein:A1493T(Q498L)) A23063T|(surface_glycoprotein:A1501T(N501Y)) T23075C|(surface_glycoprotein:T1513C(Y505H)) 23322	2	0
22773 G22813T|(surface_glycoprotein:G1251T(K417N)) T22882G|(surface_glycoprotein:T1320G(N440K)) T22917G|(surface_glycoprotein:T1355G(L452R)) G22992A|(surface_glycoprotein:G1430A(S477N)) C22995A|(surface_glycoprotein:C1433A(T478K)) A23013C|(surface_glycoprotein:A1451C(E484A)) T23018G|(surface_glycoprotein:T1456G(F486V)) A23055T|(surface_glycoprotein:A1493T(Q498L)) A23063T|(surface_glycoprotein:A1501T(N501Y)) T23075C|(surface_glycoprotein:T1513C(Y505H)) 23322	2	0
22773 C22792T|(surface_glycoprotein:C1230T(I410I)) G22813T|(surface_glycoprotein:G1251T(K417N)) T22882G|(surface_glycoprotein:T1320G(N440K)) T22917G|(surface_glycoprotein:T1355G(L452R)) G22992A|(surface_glycoprotein:G1430A(S477N)) C22995A|(surface_glycoprotein:C1433A(T478K)) A23013C|(surface_glycoprotein:A1451C(E484A)) T23018G|(surface_glycoprotein:T1456G(F486V)) A23055T|(surface_glycoprotein:A1493T(Q498L)) A23063T|(surface_glycoprotein:A1501T(N501Y)) 23072	2	0
22773 C22792T|(surface_glycoprotein:C1230T(I410I)) G22813T|(surface_glycoprotein:G1251T(K417N)) T22882G|(surface_glycoprotein:T1320G(N440K)) T22917G|(surface_glycoprotein:T1355G(L452R)) G22992A|(surface_glycoprotein:G1430A(S477N)) C22995A|(surface_glycoprotein:C1433A(T478K)) A23013C|(surface_glycoprotein:A1451C(E484A)) T23018G|(surface_glycoprotein:T1456G(F486V)) A23055T|(surface_glycoprotein:A1493T(Q498L)) A23063T|(surface_glycoprotein:A1501T(N501Y)) 23073	2	0
22776 C22792T|(surface_glycoprotein:C1230T(I410I)) G22813T|(surface_glycoprotein:G1251T(K417N)) T22882G|(surface_glycoprotein:T1320G(N440K)) T22917G|(surface_glycoprotein:T1355G(L452R)) G22992A|(surface_glycoprotein:G1430A(S477N)) C22995A|(surface_glycoprotein:C1433A(T478K)) A23013C|(surface_glycoprotein:A1451C(E484A)) T23018G|(surface_glycoprotein:T1456G(F486V)) A23055T|(surface_glycoprotein:A1493T(Q498L)) A23063T|(surface_glycoprotein:A1501T(N501Y)) 23073	2	0
22776 A22786C|(surface_glycoprotein:A1224C(R408S)) C22792T|(surface_glycoprotein:C1230T(I410I)) G22813T|(surface_glycoprotein:G1251T(K417N)) T22882G|(surface_glycoprotein:T1320G(N440K)) T22917G|(surface_glycoprotein:T1355G(L452R)) G22992A|(surface_glycoprotein:G1430A(S477N)) C22995A|(surface_glycoprotein:C1433A(T478K)) A23013C|(surface_glycoprotein:A1451C(E484A)) T23018G|(surface_glycoprotein:T1456G(F486V)) A23055T|(surface_glycoprotein:A1493T(Q498L)) A23063T|(surface_glycoprotein:A1501T(N501Y)) 23072	2	0
22773 G22813T|(surface_glycoprotein:G1251T(K417N)) T22882G|(surface_glycoprotein:T1320G(N440K)) T22917G|(surface_glycoprotein:T1355G(L452R)) G22992A|(surface_glycoprotein:G1430A(S477N)) C22995A|(surface_glycoprotein:C1433A(T478K)) A23013C|(surface_glycoprotein:A1451C(E484A)) T23018G|(surface_glycoprotein:T1456G(F486V)) A23055T|(surface_glycoprotein:A1493T(Q498L)) A23063T|(surface_glycoprotein:A1501T(N501Y)) G23069T|(surface_glycoprotein:G1507T(V503F)) 23072	2	0
22773 G22813T|(surface_glycoprotein:G1251T(K417N)) T22882G|(surface_glycoprotein:T1320G(N440K)) T22917G|(surface_glycoprotein:T1355G(L452R)) G22989T|(surface_glycoprotein:G1427T(G476V)) G22992A|(surface_glycoprotein:G1430A(S477N)) C22995A|(surface_glycoprotein:C1433A(T478K)) A23013C|(surface_glycoprotein:A1451C(E484A)) T23018G|(surface_glycoprotein:T1456G(F486V)) A23055T|(surface_glycoprotein:A1493T(Q498L)) A23063T|(surface_glycoprotein:A1501T(N501Y)) 23072	2	0
22773 G22813T|(surface_glycoprotein:G1251T(K417N)) T22882G|(surface_glycoprotein:T1320G(N440K)) T22917G|(surface_glycoprotein:T1355G(L452R)) G22992A|(surface_glycoprotein:G1430A(S477N)) C22995A|(surface_glycoprotein:C1433A(T478K)) A23013C|(surface_glycoprotein:A1451C(E484A)) T23018G|(surface_glycoprotein:T1456G(F486V)) G23048T|(surface_glycoprotein:G1486T(G496C)) A23055T|(surface_glycoprotein:A1493T(Q498L)) A23063T|(surface_glycoprotein:A1501T(N501Y)) 23072	2	0
22773 A22786C|(surface_glycoprotein:A1224C(R408S)) G22813T|(surface_glycoprotein:G1251T(K417N)) T22882G|(surface_glycoprotein:T1320G(N440K)) T22917G|(surface_glycoprotein:T1355G(L452R)) G22992A|(surface_glycoprotein:G1430A(S477N)) C22995A|(surface_glycoprotein:C1433A(T478K)) A23013C|(surface_glycoprotein:A1451C(E484A)) T23018G|(surface_glycoprotein:T1456G(F486V)) A23055T|(surface_glycoprotein:A1493T(Q498L)) A23063T|(surface_glycoprotein:A1501T(N501Y)) 23073	2	0
/mnt/d/SRA/SARS2/Wastewater/FromWI/unique_seqs_2022_12_14/35/SRR22324296.SARS2.wg_unique_seqs.tsv.gz
SRR22324296	PRJNA748354	SAMN31772121	University of Missouri	2022-08-31	USA: Missouri, USA: Missouri,	7936
22773 G22813T|(surface_glycoprotein:G1251T(K417N)) T22882G|(surface_glycoprotein:T1320G(N440K)) T22917G|(surface_glycoprotein:T1355G(L452R)) G22992A|(surface_glycoprotein:G1430A(S477N)) C22995A|(surface_glycoprotein:C1433A(T478K)) A23013C|(surface_glycoprotein:A1451C(E484A)) T23018G|(surface_glycoprotein:T1456G(F486V)) A23055T|(surface_glycoprotein:A1493T(Q498L)) A23063T|(surface_glycoprotein:A1501T(N501Y)) 23073	9	0
22776 G22813T|(surface_glycoprotein:G1251T(K417N)) T22882G|(surface_glycoprotein:T1320G(N440K)) T22917G|(surface_glycoprotein:T1355G(L452R)) G22992A|(surface_glycoprotein:G1430A(S477N)) C22995A|(surface_glycoprotein:C1433A(T478K)) A23013C|(surface_glycoprotein:A1451C(E484A)) T23018G|(surface_glycoprotein:T1456G(F486V)) A23055T|(surface_glycoprotein:A1493T(Q498L)) A23063T|(surface_glycoprotein:A1501T(N501Y)) 23072	7	0
22773 G22813T|(surface_glycoprotein:G1251T(K417N)) T22882G|(surface_glycoprotein:T1320G(N440K)) T22917G|(surface_glycoprotein:T1355G(L452R)) G22992A|(surface_glycoprotein:G1430A(S477N)) C22995A|(surface_glycoprotein:C1433A(T478K)) A23013C|(surface_glycoprotein:A1451C(E484A)) T23018G|(surface_glycoprotein:T1456G(F486V)) A23055T|(surface_glycoprotein:A1493T(Q498L)) A23063T|(surface_glycoprotein:A1501T(N501Y)) T23075C|(surface_glycoprotein:T1513C(Y505H)) 23322	5	0
22773 G22813T|(surface_glycoprotein:G1251T(K417N)) T22882G|(surface_glycoprotein:T1320G(N440K)) T22917G|(surface_glycoprotein:T1355G(L452R)) G22992A|(surface_glycoprotein:G1430A(S477N)) C22995A|(surface_glycoprotein:C1433A(T478K)) A23013C|(surface_glycoprotein:A1451C(E484A)) T23018G|(surface_glycoprotein:T1456G(F486V)) A23055T|(surface_glycoprotein:A1493T(Q498L)) A23063T|(surface_glycoprotein:A1501T(N501Y)) 23072	4	0
22776 G22813T|(surface_glycoprotein:G1251T(K417N)) T22882G|(surface_glycoprotein:T1320G(N440K)) T22917G|(surface_glycoprotein:T1355G(L452R)) G22992A|(surface_glycoprotein:G1430A(S477N)) C22995A|(surface_glycoprotein:C1433A(T478K)) A23013C|(surface_glycoprotein:A1451C(E484A)) T23018G|(surface_glycoprotein:T1456G(F486V)) A23055T|(surface_glycoprotein:A1493T(Q498L)) A23063T|(surface_glycoprotein:A1501T(N501Y)) 23073	4	0
22773 A22786C|(surface_glycoprotein:A1224C(R408S)) G22813T|(surface_glycoprotein:G1251T(K417N)) T22882G|(surface_glycoprotein:T1320G(N440K)) T22917G|(surface_glycoprotein:T1355G(L452R)) G22992A|(surface_glycoprotein:G1430A(S477N)) C22995A|(surface_glycoprotein:C1433A(T478K)) A23013C|(surface_glycoprotein:A1451C(E484A)) T23018G|(surface_glycoprotein:T1456G(F486V)) A23055T|(surface_glycoprotein:A1493T(Q498L)) A23063T|(surface_glycoprotein:A1501T(N501Y)) T23075C|(surface_glycoprotein:T1513C(Y505H)) 23322	4	0
22776 A22786C|(surface_glycoprotein:A1224C(R408S)) G22813T|(surface_glycoprotein:G1251T(K417N)) T22882G|(surface_glycoprotein:T1320G(N440K)) T22917G|(surface_glycoprotein:T1355G(L452R)) G22992A|(surface_glycoprotein:G1430A(S477N)) C22995A|(surface_glycoprotein:C1433A(T478K)) A23013C|(surface_glycoprotein:A1451C(E484A)) T23018G|(surface_glycoprotein:T1456G(F486V)) A23055T|(surface_glycoprotein:A1493T(Q498L)) A23063T|(surface_glycoprotein:A1501T(N501Y)) 23072	3	0
23023 A23055T|(surface_glycoprotein:A1493T(Q498L)) A23063T|(surface_glycoprotein:A1501T(N501Y)) T23075C|(surface_glycoprotein:T1513C(Y505H)) 23322	3	0
22773 G22813T|(surface_glycoprotein:G1251T(K417N)) T22882G|(surface_glycoprotein:T1320G(N440K)) T22917G|(surface_glycoprotein:T1355G(L452R)) G22992A|(surface_glycoprotein:G1430A(S477N)) C22995A|(surface_glycoprotein:C1433A(T478K)) A23013C|(surface_glycoprotein:A1451C(E484A)) T23018G|(surface_glycoprotein:T1456G(F486V)) A23055T|(surface_glycoprotein:A1493T(Q498L)) A23063T|(surface_glycoprotein:A1501T(N501Y)) 23071	2	0
22776 A22786C|(surface_glycoprotein:A1224C(R408S)) G22813T|(surface_glycoprotein:G1251T(K417N)) T22882G|(surface_glycoprotein:T1320G(N440K)) T22917G|(surface_glycoprotein:T1355G(L452R)) G22992A|(surface_glycoprotein:G1430A(S477N)) C22995A|(surface_glycoprotein:C1433A(T478K)) A23013C|(surface_glycoprotein:A1451C(E484A)) T23018G|(surface_glycoprotein:T1456G(F486V)) A23055T|(surface_glycoprotein:A1493T(Q498L)) A23063T|(surface_glycoprotein:A1501T(N501Y)) T23075C|(surface_glycoprotein:T1513C(Y505H)) 23322	2	0
22773 A22786C|(surface_glycoprotein:A1224C(R408S)) G22813T|(surface_glycoprotein:G1251T(K417N)) T22882G|(surface_glycoprotein:T1320G(N440K)) T22917G|(surface_glycoprotein:T1355G(L452R)) G22992A|(surface_glycoprotein:G1430A(S477N)) C22995A|(surface_glycoprotein:C1433A(T478K)) A23013C|(surface_glycoprotein:A1451C(E484A)) T23018G|(surface_glycoprotein:T1456G(F486V)) A23055T|(surface_glycoprotein:A1493T(Q498L)) A23063T|(surface_glycoprotein:A1501T(N501Y)) 23072	2	0
22773 A22786C|(surface_glycoprotein:A1224C(R408S)) G22813T|(surface_glycoprotein:G1251T(K417N)) T22882G|(surface_glycoprotein:T1320G(N440K)) T22917G|(surface_glycoprotein:T1355G(L452R)) G22992A|(surface_glycoprotein:G1430A(S477N)) C22995A|(surface_glycoprotein:C1433A(T478K)) A23013C|(surface_glycoprotein:A1451C(E484A)) T23018G|(surface_glycoprotein:T1456G(F486V)) A23055T|(surface_glycoprotein:A1493T(Q498L)) A23063T|(surface_glycoprotein:A1501T(N501Y)) 23073	2	0
22773 G22813T|(surface_glycoprotein:G1251T(K417N)) C22879A|(surface_glycoprotein:C1317A(N439K)) T22882G|(surface_glycoprotein:T1320G(N440K)) T22917G|(surface_glycoprotein:T1355G(L452R)) A22991G|(surface_glycoprotein:AGC1429-1431GAC(S477D)) G22992A|(surface_glycoprotein:AGC1429-1431GAC(S477D)) C22995A|(surface_glycoprotein:C1433A(T478K)) A23013C|(surface_glycoprotein:A1451C(E484A)) T23018G|(surface_glycoprotein:T1456G(F486V)) A23055G|(surface_glycoprotein:A1493G(Q498R)) A23063T|(surface_glycoprotein:A1501T(N501Y)) T23075C|(surface_glycoprotein:T1513C(Y505H)) 23322	2	0
22773 C22792T|(surface_glycoprotein:C1230T(I410I)) G22813T|(surface_glycoprotein:G1251T(K417N)) T22882G|(surface_glycoprotein:T1320G(N440K)) T22917G|(surface_glycoprotein:T1355G(L452R)) G22992A|(surface_glycoprotein:G1430A(S477N)) C22995A|(surface_glycoprotein:C1433A(T478K)) A23013C|(surface_glycoprotein:A1451C(E484A)) T23018G|(surface_glycoprotein:T1456G(F486V)) A23055T|(surface_glycoprotein:A1493T(Q498L)) A23063T|(surface_glycoprotein:A1501T(N501Y)) 23073	2	0
22773 C22792T|(surface_glycoprotein:C1230T(I410I)) G22813T|(surface_glycoprotein:G1251T(K417N)) T22882G|(surface_glycoprotein:T1320G(N440K)) T22917G|(surface_glycoprotein:T1355G(L452R)) G22992A|(surface_glycoprotein:G1430A(S477N)) C22995A|(surface_glycoprotein:C1433A(T478K)) A23013C|(surface_glycoprotein:A1451C(E484A)) T23018G|(surface_glycoprotein:T1456G(F486V)) A23055T|(surface_glycoprotein:A1493T(Q498L)) A23063T|(surface_glycoprotein:A1501T(N501Y)) 23072	2	0
/mnt/d/SRA/SARS2/Wastewater/FromWI/unique_seqs_2022_12_14/35/SRR22324318.SARS2.wg_unique_seqs.tsv.gz
SRR22324318	PRJNA748354	SAMN31772111	University of Missouri	2022-11-09	USA: Missouri, USA: Missouri,	Not Collected
22550 G22578A|(surface_glycoprotein:G1016A(G339D)) C22674T|(surface_glycoprotein:C1112T(S371F)) T22679C|(surface_glycoprotein:T1117C(S373P)) C22686T|(surface_glycoprotein:C1124T(S375F)) A22688G|(surface_glycoprotein:A1126G(T376A)) G22775A|(surface_glycoprotein:G1213A(D405N)) A22786C|(surface_glycoprotein:A1224C(R408S)) G22813T|(surface_glycoprotein:G1251T(K417N)) T22882G|(surface_glycoprotein:T1320G(N440K)) T22917G|(surface_glycoprotein:T1355G(L452R)) G22992A|(surface_glycoprotein:G1430A(S477N)) C22995A|(surface_glycoprotein:C1433A(T478K)) A23013C|(surface_glycoprotein:A1451C(E484A)) T23018G|(surface_glycoprotein:T1456G(F486V)) A23055T|(surface_glycoprotein:A1493T(Q498L)) A23063T|(surface_glycoprotein:A1501T(N501Y)) T23075C|(surface_glycoprotein:T1513C(Y505H)) 23097	5	0
22550 G22578A|(surface_glycoprotein:G1016A(G339D)) C22674T|(surface_glycoprotein:C1112T(S371F)) T22679C|(surface_glycoprotein:T1117C(S373P)) C22686T|(surface_glycoprotein:C1124T(S375F)) A22688G|(surface_glycoprotein:A1126G(T376A)) G22775A|(surface_glycoprotein:G1213A(D405N)) A22786C|(surface_glycoprotein:A1224C(R408S)) G22813T|(surface_glycoprotein:G1251T(K417N)) T22882G|(surface_glycoprotein:T1320G(N440K)) G22894T|(surface_glycoprotein:G1332T(K444N)) G22901T|(surface_glycoprotein:G1339T(G447C)) T22917G|(surface_glycoprotein:T1355G(L452R)) G22992A|(surface_glycoprotein:G1430A(S477N)) C22995A|(surface_glycoprotein:C1433A(T478K)) A23013C|(surface_glycoprotein:A1451C(E484A)) T23018G|(surface_glycoprotein:T1456G(F486V)) A23055G|(surface_glycoprotein:A1493G(Q498R)) A23063T|(surface_glycoprotein:A1501T(N501Y)) T23075C|(surface_glycoprotein:T1513C(Y505H)) 23097	4	0
22550 G22578A|(surface_glycoprotein:G1016A(G339D)) C22674T|(surface_glycoprotein:C1112T(S371F)) T22679C|(surface_glycoprotein:T1117C(S373P)) C22686T|(surface_glycoprotein:C1124T(S375F)) A22688G|(surface_glycoprotein:A1126G(T376A)) G22775A|(surface_glycoprotein:G1213A(D405N)) A22786C|(surface_glycoprotein:A1224C(R408S)) G22813T|(surface_glycoprotein:G1251T(K417N)) A22881G|(surface_glycoprotein:AAT1318-1320AGG(N440R)) T22882G|(surface_glycoprotein:AAT1318-1320AGG(N440R)) G22901T|(surface_glycoprotein:G1339T(G447C)) T22917G|(surface_glycoprotein:T1355G(L452R)) G22992A|(surface_glycoprotein:G1430A(S477N)) C22995A|(surface_glycoprotein:C1433A(T478K)) A23013C|(surface_glycoprotein:A1451C(E484A)) T23018G|(surface_glycoprotein:T1456G(F486V)) A23055G|(surface_glycoprotein:A1493G(Q498R)) A23063T|(surface_glycoprotein:A1501T(N501Y)) T23075C|(surface_glycoprotein:T1513C(Y505H)) 23097	2	0
/mnt/d/SRA/SARS2/Wastewater/FromWI/unique_seqs_2022_12_14/35/SRR22324305.SARS2.wg_unique_seqs.tsv.gz
SRR22324305	PRJNA748354	SAMN31772108	University of Missouri	2022-08-30	USA: Missouri, USA: Missouri,	1730
22773 G22813T|(surface_glycoprotein:G1251T(K417N)) T22882G|(surface_glycoprotein:T1320G(N440K)) T22917G|(surface_glycoprotein:T1355G(L452R)) G22992A|(surface_glycoprotein:G1430A(S477N)) C22995A|(surface_glycoprotein:C1433A(T478K)) A23013C|(surface_glycoprotein:A1451C(E484A)) T23018G|(surface_glycoprotein:T1456G(F486V)) A23055T|(surface_glycoprotein:A1493T(Q498L)) A23063T|(surface_glycoprotein:A1501T(N501Y)) 23073	9	0
22773 G22813T|(surface_glycoprotein:G1251T(K417N)) T22882G|(surface_glycoprotein:T1320G(N440K)) T22917G|(surface_glycoprotein:T1355G(L452R)) G22992A|(surface_glycoprotein:G1430A(S477N)) C22995A|(surface_glycoprotein:C1433A(T478K)) A23013C|(surface_glycoprotein:A1451C(E484A)) T23018G|(surface_glycoprotein:T1456G(F486V)) A23055T|(surface_glycoprotein:A1493T(Q498L)) A23063T|(surface_glycoprotein:A1501T(N501Y)) 23072	8	0
22773 A22786C|(surface_glycoprotein:A1224C(R408S)) G22813T|(surface_glycoprotein:G1251T(K417N)) T22882G|(surface_glycoprotein:T1320G(N440K)) T22917G|(surface_glycoprotein:T1355G(L452R)) G22992A|(surface_glycoprotein:G1430A(S477N)) C22995A|(surface_glycoprotein:C1433A(T478K)) A23013C|(surface_glycoprotein:A1451C(E484A)) T23018G|(surface_glycoprotein:T1456G(F486V)) A23055T|(surface_glycoprotein:A1493T(Q498L)) A23063T|(surface_glycoprotein:A1501T(N501Y)) 23073	8	0
22776 G22813T|(surface_glycoprotein:G1251T(K417N)) T22882G|(surface_glycoprotein:T1320G(N440K)) T22917G|(surface_glycoprotein:T1355G(L452R)) G22992A|(surface_glycoprotein:G1430A(S477N)) C22995A|(surface_glycoprotein:C1433A(T478K)) A23013C|(surface_glycoprotein:A1451C(E484A)) T23018G|(surface_glycoprotein:T1456G(F486V)) A23055T|(surface_glycoprotein:A1493T(Q498L)) A23063T|(surface_glycoprotein:A1501T(N501Y)) 23073	7	0
22776 A22786C|(surface_glycoprotein:A1224C(R408S)) G22813T|(surface_glycoprotein:G1251T(K417N)) T22882G|(surface_glycoprotein:T1320G(N440K)) T22917G|(surface_glycoprotein:T1355G(L452R)) G22992A|(surface_glycoprotein:G1430A(S477N)) C22995A|(surface_glycoprotein:C1433A(T478K)) A23013C|(surface_glycoprotein:A1451C(E484A)) T23018G|(surface_glycoprotein:T1456G(F486V)) A23055T|(surface_glycoprotein:A1493T(Q498L)) A23063T|(surface_glycoprotein:A1501T(N501Y)) 23073	7	0
22776 G22813T|(surface_glycoprotein:G1251T(K417N)) T22882G|(surface_glycoprotein:T1320G(N440K)) T22917G|(surface_glycoprotein:T1355G(L452R)) G22992A|(surface_glycoprotein:G1430A(S477N)) C22995A|(surface_glycoprotein:C1433A(T478K)) A23013C|(surface_glycoprotein:A1451C(E484A)) T23018G|(surface_glycoprotein:T1456G(F486V)) A23055T|(surface_glycoprotein:A1493T(Q498L)) A23063T|(surface_glycoprotein:A1501T(N501Y)) 23072	6	0
22776 G22813T|(surface_glycoprotein:G1251T(K417N)) T22882G|(surface_glycoprotein:T1320G(N440K)) T22917G|(surface_glycoprotein:T1355G(L452R)) G22992A|(surface_glycoprotein:G1430A(S477N)) C22995A|(surface_glycoprotein:C1433A(T478K)) A23013C|(surface_glycoprotein:A1451C(E484A)) T23018G|(surface_glycoprotein:T1456G(F486V)) A23055T|(surface_glycoprotein:A1493T(Q498L)) A23063T|(surface_glycoprotein:A1501T(N501Y)) T23075C|(surface_glycoprotein:T1513C(Y505H)) 23322	4	0
22773 C22792T|(surface_glycoprotein:C1230T(I410I)) G22813T|(surface_glycoprotein:G1251T(K417N)) T22882G|(surface_glycoprotein:T1320G(N440K)) T22917G|(surface_glycoprotein:T1355G(L452R)) G22992A|(surface_glycoprotein:G1430A(S477N)) C22995A|(surface_glycoprotein:C1433A(T478K)) A23013C|(surface_glycoprotein:A1451C(E484A)) T23018G|(surface_glycoprotein:T1456G(F486V)) A23055T|(surface_glycoprotein:A1493T(Q498L)) A23063T|(surface_glycoprotein:A1501T(N501Y)) 23073	4	0
22773 G22813T|(surface_glycoprotein:G1251T(K417N)) T22882G|(surface_glycoprotein:T1320G(N440K)) T22917G|(surface_glycoprotein:T1355G(L452R)) G22992A|(surface_glycoprotein:G1430A(S477N)) C22995A|(surface_glycoprotein:C1433A(T478K)) A23013C|(surface_glycoprotein:A1451C(E484A)) T23018G|(surface_glycoprotein:T1456G(F486V)) A23055T|(surface_glycoprotein:A1493T(Q498L)) A23063T|(surface_glycoprotein:A1501T(N501Y)) T23075C|(surface_glycoprotein:T1513C(Y505H)) 23322	3	0
22776 C22792T|(surface_glycoprotein:C1230T(I410I)) G22813T|(surface_glycoprotein:G1251T(K417N)) T22882G|(surface_glycoprotein:T1320G(N440K)) T22917G|(surface_glycoprotein:T1355G(L452R)) G22992A|(surface_glycoprotein:G1430A(S477N)) C22995A|(surface_glycoprotein:C1433A(T478K)) A23013C|(surface_glycoprotein:A1451C(E484A)) T23018G|(surface_glycoprotein:T1456G(F486V)) A23055T|(surface_glycoprotein:A1493T(Q498L)) A23063T|(surface_glycoprotein:A1501T(N501Y)) 23073	3	0
22773 A22786C|(surface_glycoprotein:A1224C(R408S)) C22792T|(surface_glycoprotein:C1230T(I410I)) G22813T|(surface_glycoprotein:G1251T(K417N)) T22882G|(surface_glycoprotein:T1320G(N440K)) T22917G|(surface_glycoprotein:T1355G(L452R)) G22992A|(surface_glycoprotein:G1430A(S477N)) C22995A|(surface_glycoprotein:C1433A(T478K)) A23013C|(surface_glycoprotein:A1451C(E484A)) T23018G|(surface_glycoprotein:T1456G(F486V)) A23055T|(surface_glycoprotein:A1493T(Q498L)) A23063T|(surface_glycoprotein:A1501T(N501Y)) 23073	3	0
22773 G22813T|(surface_glycoprotein:G1251T(K417N)) T22882G|(surface_glycoprotein:T1320G(N440K)) T22917G|(surface_glycoprotein:T1355G(L452R)) G22992A|(surface_glycoprotein:G1430A(S477N)) C22995A|(surface_glycoprotein:C1433A(T478K)) A23013C|(surface_glycoprotein:A1451C(E484A)) T23018G|(surface_glycoprotein:T1456G(F486V)) A23055T|(surface_glycoprotein:A1493T(Q498L)) A23063T|(surface_glycoprotein:A1501T(N501Y)) 23071	2	0
22776 A22786C|(surface_glycoprotein:A1224C(R408S)) G22813T|(surface_glycoprotein:G1251T(K417N)) T22882G|(surface_glycoprotein:T1320G(N440K)) T22917G|(surface_glycoprotein:T1355G(L452R)) G22992A|(surface_glycoprotein:G1430A(S477N)) C22995A|(surface_glycoprotein:C1433A(T478K)) A23013C|(surface_glycoprotein:A1451C(E484A)) T23018G|(surface_glycoprotein:T1456G(F486V)) A23055T|(surface_glycoprotein:A1493T(Q498L)) A23063T|(surface_glycoprotein:A1501T(N501Y)) 23072	2	0
22776 A22786C|(surface_glycoprotein:A1224C(R408S)) G22813T|(surface_glycoprotein:G1251T(K417N)) T22882G|(surface_glycoprotein:T1320G(N440K)) T22917G|(surface_glycoprotein:T1355G(L452R)) G22992A|(surface_glycoprotein:G1430A(S477N)) C22995A|(surface_glycoprotein:C1433A(T478K)) A23013C|(surface_glycoprotein:A1451C(E484A)) T23018G|(surface_glycoprotein:T1456G(F486V)) A23055T|(surface_glycoprotein:A1493T(Q498L)) A23063T|(surface_glycoprotein:A1501T(N501Y)) T23075C|(surface_glycoprotein:T1513C(Y505H)) 23322	2	0
22773 A22786C|(surface_glycoprotein:A1224C(R408S)) G22813T|(surface_glycoprotein:G1251T(K417N)) T22882G|(surface_glycoprotein:T1320G(N440K)) T22917G|(surface_glycoprotein:T1355G(L452R)) G22992A|(surface_glycoprotein:G1430A(S477N)) C22995A|(surface_glycoprotein:C1433A(T478K)) A23013C|(surface_glycoprotein:A1451C(E484A)) T23018G|(surface_glycoprotein:T1456G(F486V)) A23055T|(surface_glycoprotein:A1493T(Q498L)) A23063T|(surface_glycoprotein:A1501T(N501Y)) T23075C|(surface_glycoprotein:T1513C(Y505H)) 23322	2	0
/mnt/d/SRA/SARS2/Wastewater/FromWI/unique_seqs_2022_12_14/35/SRR22324323.SARS2.wg_unique_seqs.tsv.gz
SRR22324323	PRJNA748354	SAMN31157586	University of Missouri	2022-08-24	USA: Missouri, USA: Missouri,	Not Collected
22773 G22813T|(surface_glycoprotein:G1251T(K417N)) T22882G|(surface_glycoprotein:T1320G(N440K)) A22910G|(surface_glycoprotein:A1348G(N450D)) T22917G|(surface_glycoprotein:T1355G(L452R)) A22991G|(surface_glycoprotein:AGC1429-1431GAC(S477D)) G22992A|(surface_glycoprotein:AGC1429-1431GAC(S477D)) C22995A|(surface_glycoprotein:C1433A(T478K)) A23013C|(surface_glycoprotein:A1451C(E484A)) T23018G|(surface_glycoprotein:T1456G(F486V)) A23055G|(surface_glycoprotein:A1493G(Q498R)) A23063T|(surface_glycoprotein:A1501T(N501Y)) T23075C|(surface_glycoprotein:T1513C(Y505H)) 23322	51	0.001
22776 G22813T|(surface_glycoprotein:G1251T(K417N)) T22882G|(surface_glycoprotein:T1320G(N440K)) A22910G|(surface_glycoprotein:A1348G(N450D)) T22917G|(surface_glycoprotein:T1355G(L452R)) A22991G|(surface_glycoprotein:AGC1429-1431GAC(S477D)) G22992A|(surface_glycoprotein:AGC1429-1431GAC(S477D)) C22995A|(surface_glycoprotein:C1433A(T478K)) A23013C|(surface_glycoprotein:A1451C(E484A)) T23018G|(surface_glycoprotein:T1456G(F486V)) A23055G|(surface_glycoprotein:A1493G(Q498R)) A23063T|(surface_glycoprotein:A1501T(N501Y)) T23075C|(surface_glycoprotein:T1513C(Y505H)) 23322	48	0.001
22773 A22786C|(surface_glycoprotein:A1224C(R408S)) G22813T|(surface_glycoprotein:G1251T(K417N)) T22882G|(surface_glycoprotein:T1320G(N440K)) A22910G|(surface_glycoprotein:A1348G(N450D)) T22917G|(surface_glycoprotein:T1355G(L452R)) A22991G|(surface_glycoprotein:AGC1429-1431GAC(S477D)) G22992A|(surface_glycoprotein:AGC1429-1431GAC(S477D)) C22995A|(surface_glycoprotein:C1433A(T478K)) A23013C|(surface_glycoprotein:A1451C(E484A)) T23018G|(surface_glycoprotein:T1456G(F486V)) A23055G|(surface_glycoprotein:A1493G(Q498R)) A23063T|(surface_glycoprotein:A1501T(N501Y)) T23075C|(surface_glycoprotein:T1513C(Y505H)) 23322	21	0
22776 A22786C|(surface_glycoprotein:A1224C(R408S)) G22813T|(surface_glycoprotein:G1251T(K417N)) T22882G|(surface_glycoprotein:T1320G(N440K)) A22910G|(surface_glycoprotein:A1348G(N450D)) T22917G|(surface_glycoprotein:T1355G(L452R)) A22991G|(surface_glycoprotein:AGC1429-1431GAC(S477D)) G22992A|(surface_glycoprotein:AGC1429-1431GAC(S477D)) C22995A|(surface_glycoprotein:C1433A(T478K)) A23013C|(surface_glycoprotein:A1451C(E484A)) T23018G|(surface_glycoprotein:T1456G(F486V)) A23055G|(surface_glycoprotein:A1493G(Q498R)) A23063T|(surface_glycoprotein:A1501T(N501Y)) T23075C|(surface_glycoprotein:T1513C(Y505H)) 23322	19	0
22776 C22792T|(surface_glycoprotein:C1230T(I410I)) G22813T|(surface_glycoprotein:G1251T(K417N)) T22882G|(surface_glycoprotein:T1320G(N440K)) A22910G|(surface_glycoprotein:A1348G(N450D)) T22917G|(surface_glycoprotein:T1355G(L452R)) A22991G|(surface_glycoprotein:AGC1429-1431GAC(S477D)) G22992A|(surface_glycoprotein:AGC1429-1431GAC(S477D)) C22995A|(surface_glycoprotein:C1433A(T478K)) A23013C|(surface_glycoprotein:A1451C(E484A)) T23018G|(surface_glycoprotein:T1456G(F486V)) A23055G|(surface_glycoprotein:A1493G(Q498R)) A23063T|(surface_glycoprotein:A1501T(N501Y)) T23075C|(surface_glycoprotein:T1513C(Y505H)) 23322	9	0
22773 C22792T|(surface_glycoprotein:C1230T(I410I)) G22813T|(surface_glycoprotein:G1251T(K417N)) T22882G|(surface_glycoprotein:T1320G(N440K)) A22910G|(surface_glycoprotein:A1348G(N450D)) T22917G|(surface_glycoprotein:T1355G(L452R)) A22991G|(surface_glycoprotein:AGC1429-1431GAC(S477D)) G22992A|(surface_glycoprotein:AGC1429-1431GAC(S477D)) C22995A|(surface_glycoprotein:C1433A(T478K)) A23013C|(surface_glycoprotein:A1451C(E484A)) T23018G|(surface_glycoprotein:T1456G(F486V)) A23055G|(surface_glycoprotein:A1493G(Q498R)) A23063T|(surface_glycoprotein:A1501T(N501Y)) T23075C|(surface_glycoprotein:T1513C(Y505H)) 23322	7	0
22773 G22813T|(surface_glycoprotein:G1251T(K417N)) T22882G|(surface_glycoprotein:T1320G(N440K)) T22917G|(surface_glycoprotein:T1355G(L452R)) G22992A|(surface_glycoprotein:G1430A(S477N)) C22995A|(surface_glycoprotein:C1433A(T478K)) A23013C|(surface_glycoprotein:A1451C(E484A)) T23018G|(surface_glycoprotein:T1456G(F486V)) A23055T|(surface_glycoprotein:A1493T(Q498L)) A23063T|(surface_glycoprotein:A1501T(N501Y)) 23073	7	0
22776 G22813T|(surface_glycoprotein:G1251T(K417N)) T22882G|(surface_glycoprotein:T1320G(N440K)) T22917G|(surface_glycoprotein:T1355G(L452R)) G22992A|(surface_glycoprotein:G1430A(S477N)) C22995A|(surface_glycoprotein:C1433A(T478K)) A23013C|(surface_glycoprotein:A1451C(E484A)) T23018G|(surface_glycoprotein:T1456G(F486V)) A23055T|(surface_glycoprotein:A1493T(Q498L)) A23063T|(surface_glycoprotein:A1501T(N501Y)) 23073	6	0
22776 G22813T|(surface_glycoprotein:G1251T(K417N)) T22882G|(surface_glycoprotein:T1320G(N440K)) T22917G|(surface_glycoprotein:T1355G(L452R)) G22992A|(surface_glycoprotein:G1430A(S477N)) C22995A|(surface_glycoprotein:C1433A(T478K)) A23013C|(surface_glycoprotein:A1451C(E484A)) T23018G|(surface_glycoprotein:T1456G(F486V)) A23055T|(surface_glycoprotein:A1493T(Q498L)) A23063T|(surface_glycoprotein:A1501T(N501Y)) 23072	3	0
22776 A22786C|(surface_glycoprotein:A1224C(R408S)) G22813T|(surface_glycoprotein:G1251T(K417N)) T22882G|(surface_glycoprotein:T1320G(N440K)) T22917G|(surface_glycoprotein:T1355G(L452R)) G22992A|(surface_glycoprotein:G1430A(S477N)) C22995A|(surface_glycoprotein:C1433A(T478K)) A23013C|(surface_glycoprotein:A1451C(E484A)) T23018G|(surface_glycoprotein:T1456G(F486V)) A23055T|(surface_glycoprotein:A1493T(Q498L)) A23063T|(surface_glycoprotein:A1501T(N501Y)) T23075C|(surface_glycoprotein:T1513C(Y505H)) 23322	3	0
22776 A22786C|(surface_glycoprotein:A1224C(R408S)) C22792T|(surface_glycoprotein:C1230T(I410I)) G22813T|(surface_glycoprotein:G1251T(K417N)) T22882G|(surface_glycoprotein:T1320G(N440K)) A22910G|(surface_glycoprotein:A1348G(N450D)) T22917G|(surface_glycoprotein:T1355G(L452R)) A22991G|(surface_glycoprotein:AGC1429-1431GAC(S477D)) G22992A|(surface_glycoprotein:AGC1429-1431GAC(S477D)) C22995A|(surface_glycoprotein:C1433A(T478K)) A23013C|(surface_glycoprotein:A1451C(E484A)) T23018G|(surface_glycoprotein:T1456G(F486V)) A23055G|(surface_glycoprotein:A1493G(Q498R)) A23063T|(surface_glycoprotein:A1501T(N501Y)) T23075C|(surface_glycoprotein:T1513C(Y505H)) 23322	3	0
22773 A22786C|(surface_glycoprotein:A1224C(R408S)) C22792T|(surface_glycoprotein:C1230T(I410I)) G22813T|(surface_glycoprotein:G1251T(K417N)) T22882G|(surface_glycoprotein:T1320G(N440K)) A22910G|(surface_glycoprotein:A1348G(N450D)) T22917G|(surface_glycoprotein:T1355G(L452R)) A22991G|(surface_glycoprotein:AGC1429-1431GAC(S477D)) G22992A|(surface_glycoprotein:AGC1429-1431GAC(S477D)) C22995A|(surface_glycoprotein:C1433A(T478K)) A23013C|(surface_glycoprotein:A1451C(E484A)) T23018G|(surface_glycoprotein:T1456G(F486V)) A23055G|(surface_glycoprotein:A1493G(Q498R)) A23063T|(surface_glycoprotein:A1501T(N501Y)) T23075C|(surface_glycoprotein:T1513C(Y505H)) 23322	2	0
22773 A22786C|(surface_glycoprotein:A1224C(R408S)) G22813T|(surface_glycoprotein:G1251T(K417N)) T22882G|(surface_glycoprotein:T1320G(N440K)) A22910G|(surface_glycoprotein:A1348G(N450D)) T22917G|(surface_glycoprotein:T1355G(L452R)) G22992A|(surface_glycoprotein:G1430A(S477N)) C22995A|(surface_glycoprotein:C1433A(T478K)) A23013T|(surface_glycoprotein:A1451T(E484V)) T23018G|(surface_glycoprotein:T1456G(F486V)) A23055G|(surface_glycoprotein:A1493G(Q498R)) A23063T|(surface_glycoprotein:A1501T(N501Y)) T23075C|(surface_glycoprotein:T1513C(Y505H)) 23322	2	0
22776 G22813T|(surface_glycoprotein:G1251T(K417N)) T22882G|(surface_glycoprotein:T1320G(N440K)) T22917G|(surface_glycoprotein:T1355G(L452R)) G22992A|(surface_glycoprotein:G1430A(S477N)) C22995A|(surface_glycoprotein:C1433A(T478K)) A23013C|(surface_glycoprotein:A1451C(E484A)) T23018G|(surface_glycoprotein:T1456G(F486V)) A23055T|(surface_glycoprotein:A1493T(Q498L)) A23063T|(surface_glycoprotein:A1501T(N501Y)) T23075C|(surface_glycoprotein:T1513C(Y505H)) 23322	2	0
22776 G22813T|(surface_glycoprotein:G1251T(K417N)) C22879A|(surface_glycoprotein:C1317A(N439K)) T22882G|(surface_glycoprotein:T1320G(N440K)) A22910G|(surface_glycoprotein:A1348G(N450D)) T22917G|(surface_glycoprotein:T1355G(L452R)) G22992A|(surface_glycoprotein:G1430A(S477N)) C22995A|(surface_glycoprotein:C1433A(T478K)) A23013C|(surface_glycoprotein:A1451C(E484A)) T23018G|(surface_glycoprotein:T1456G(F486V)) A23055G|(surface_glycoprotein:A1493G(Q498R)) A23063T|(surface_glycoprotein:A1501T(N501Y)) T23075C|(surface_glycoprotein:T1513C(Y505H)) 23322	2	0
/mnt/d/SRA/SARS2/Wastewater/FromWI/unique_seqs_2022_12_14/35/SRR22324326.SARS2.wg_unique_seqs.tsv.gz
SRR22324326	PRJNA748354	SAMN31157586	University of Missouri	2022-08-24	USA: Missouri, USA: Missouri,	Not Collected
22776 G22813T|(surface_glycoprotein:G1251T(K417N)) T22882G|(surface_glycoprotein:T1320G(N440K)) T22917G|(surface_glycoprotein:T1355G(L452R)) G22992A|(surface_glycoprotein:G1430A(S477N)) C22995A|(surface_glycoprotein:C1433A(T478K)) A23013C|(surface_glycoprotein:A1451C(E484A)) T23018G|(surface_glycoprotein:T1456G(F486V)) A23055T|(surface_glycoprotein:A1493T(Q498L)) A23063T|(surface_glycoprotein:A1501T(N501Y)) 23073	7	0
22773 G22813T|(surface_glycoprotein:G1251T(K417N)) T22882G|(surface_glycoprotein:T1320G(N440K)) T22917G|(surface_glycoprotein:T1355G(L452R)) G22992A|(surface_glycoprotein:G1430A(S477N)) C22995A|(surface_glycoprotein:C1433A(T478K)) A23013C|(surface_glycoprotein:A1451C(E484A)) T23018G|(surface_glycoprotein:T1456G(F486V)) A23055T|(surface_glycoprotein:A1493T(Q498L)) A23063T|(surface_glycoprotein:A1501T(N501Y)) 23073	5	0
22776 A22786C|(surface_glycoprotein:A1224C(R408S)) G22813T|(surface_glycoprotein:G1251T(K417N)) T22882G|(surface_glycoprotein:T1320G(N440K)) T22917G|(surface_glycoprotein:T1355G(L452R)) G22992A|(surface_glycoprotein:G1430A(S477N)) C22995A|(surface_glycoprotein:C1433A(T478K)) A23013C|(surface_glycoprotein:A1451C(E484A)) T23018G|(surface_glycoprotein:T1456G(F486V)) A23055T|(surface_glycoprotein:A1493T(Q498L)) A23063T|(surface_glycoprotein:A1501T(N501Y)) 23073	4	0
22773 A22786C|(surface_glycoprotein:A1224C(R408S)) G22813T|(surface_glycoprotein:G1251T(K417N)) T22882G|(surface_glycoprotein:T1320G(N440K)) T22917G|(surface_glycoprotein:T1355G(L452R)) G22992A|(surface_glycoprotein:G1430A(S477N)) C22995A|(surface_glycoprotein:C1433A(T478K)) A23013C|(surface_glycoprotein:A1451C(E484A)) T23018G|(surface_glycoprotein:T1456G(F486V)) A23055T|(surface_glycoprotein:A1493T(Q498L)) A23063T|(surface_glycoprotein:A1501T(N501Y)) 23073	4	0
22776 G22813T|(surface_glycoprotein:G1251T(K417N)) T22882G|(surface_glycoprotein:T1320G(N440K)) T22917G|(surface_glycoprotein:T1355G(L452R)) G22992A|(surface_glycoprotein:G1430A(S477N)) C22995A|(surface_glycoprotein:C1433A(T478K)) A23013C|(surface_glycoprotein:A1451C(E484A)) T23018G|(surface_glycoprotein:T1456G(F486V)) A23055T|(surface_glycoprotein:A1493T(Q498L)) A23063T|(surface_glycoprotein:A1501T(N501Y)) 23072	3	0
22773 A22786C|(surface_glycoprotein:A1224C(R408S)) G22813T|(surface_glycoprotein:G1251T(K417N)) T22882G|(surface_glycoprotein:T1320G(N440K)) T22917G|(surface_glycoprotein:T1355G(L452R)) G22992A|(surface_glycoprotein:G1430A(S477N)) C22995A|(surface_glycoprotein:C1433A(T478K)) A23013C|(surface_glycoprotein:A1451C(E484A)) T23018G|(surface_glycoprotein:T1456G(F486V)) A23055T|(surface_glycoprotein:A1493T(Q498L)) A23063T|(surface_glycoprotein:A1501T(N501Y)) T23075C|(surface_glycoprotein:T1513C(Y505H)) 23322	3	0
22776 G22813T|(surface_glycoprotein:G1251T(K417N)) T22882G|(surface_glycoprotein:T1320G(N440K)) T22917G|(surface_glycoprotein:T1355G(L452R)) G22992A|(surface_glycoprotein:G1430A(S477N)) C22995A|(surface_glycoprotein:C1433A(T478K)) A23013C|(surface_glycoprotein:A1451C(E484A)) T23018G|(surface_glycoprotein:T1456G(F486V)) A23055T|(surface_glycoprotein:A1493T(Q498L)) A23063T|(surface_glycoprotein:A1501T(N501Y)) T23075C|(surface_glycoprotein:T1513C(Y505H)) 23322	3	0
22773 G22813T|(surface_glycoprotein:G1251T(K417N)) T22882G|(surface_glycoprotein:T1320G(N440K)) T22917G|(surface_glycoprotein:T1355G(L452R)) G22992A|(surface_glycoprotein:G1430A(S477N)) C22995A|(surface_glycoprotein:C1433A(T478K)) A23013C|(surface_glycoprotein:A1451C(E484A)) T23018G|(surface_glycoprotein:T1456G(F486V)) A23055T|(surface_glycoprotein:A1493T(Q498L)) A23063T|(surface_glycoprotein:A1501T(N501Y)) T23075C|(surface_glycoprotein:T1513C(Y505H)) 23322	3	0
22773 G22813T|(surface_glycoprotein:G1251T(K417N)) T22882G|(surface_glycoprotein:T1320G(N440K)) T22917G|(surface_glycoprotein:T1355G(L452R)) G22992A|(surface_glycoprotein:G1430A(S477N)) C22995A|(surface_glycoprotein:C1433A(T478K)) A23013C|(surface_glycoprotein:A1451C(E484A)) T23018G|(surface_glycoprotein:T1456G(F486V)) A23055T|(surface_glycoprotein:A1493T(Q498L)) A23063T|(surface_glycoprotein:A1501T(N501Y)) 23072	2	0
22773 A22786C|(surface_glycoprotein:A1224C(R408S)) G22813T|(surface_glycoprotein:G1251T(K417N)) T22882G|(surface_glycoprotein:T1320G(N440K)) T22917G|(surface_glycoprotein:T1355G(L452R)) G22992A|(surface_glycoprotein:G1430A(S477N)) C22995A|(surface_glycoprotein:C1433A(T478K)) A23013C|(surface_glycoprotein:A1451C(E484A)) T23018G|(surface_glycoprotein:T1456G(F486V)) A23055T|(surface_glycoprotein:A1493T(Q498L)) A23063T|(surface_glycoprotein:A1501T(N501Y)) 23072	2	0
22776 A22786C|(surface_glycoprotein:A1224C(R408S)) G22813T|(surface_glycoprotein:G1251T(K417N)) T22882G|(surface_glycoprotein:T1320G(N440K)) T22917G|(surface_glycoprotein:T1355G(L452R)) G22992A|(surface_glycoprotein:G1430A(S477N)) C22995A|(surface_glycoprotein:C1433A(T478K)) A23013C|(surface_glycoprotein:A1451C(E484A)) T23018G|(surface_glycoprotein:T1456G(F486V)) A23055T|(surface_glycoprotein:A1493T(Q498L)) A23063T|(surface_glycoprotein:A1501T(N501Y)) T23075C|(surface_glycoprotein:T1513C(Y505H)) 23322	2	0
22773 G22813T|(surface_glycoprotein:G1251T(K417N)) T22882G|(surface_glycoprotein:T1320G(N440K)) T22917G|(surface_glycoprotein:T1355G(L452R)) G22992A|(surface_glycoprotein:G1430A(S477N)) C22995A|(surface_glycoprotein:C1433A(T478K)) A23013C|(surface_glycoprotein:A1451C(E484A)) T23018G|(surface_glycoprotein:T1456G(F486V)) T23030C|(surface_glycoprotein:T1468C(F490L)) A23055T|(surface_glycoprotein:A1493T(Q498L)) A23063T|(surface_glycoprotein:A1501T(N501Y)) 23073	2	0
22773 G22813T|(surface_glycoprotein:G1251T(K417N)) T22882G|(surface_glycoprotein:T1320G(N440K)) T22917G|(surface_glycoprotein:T1355G(L452R)) G22992A|(surface_glycoprotein:G1430A(S477N)) C22995A|(surface_glycoprotein:C1433A(T478K)) A23013C|(surface_glycoprotein:A1451C(E484A)) T23018G|(surface_glycoprotein:T1456G(F486V)) T23030C|(surface_glycoprotein:T1468C(F490L)) A23055T|(surface_glycoprotein:A1493T(Q498L)) A23063T|(surface_glycoprotein:A1501T(N501Y)) 23072	2	0
23023 G23048T|(surface_glycoprotein:G1486T(G496C)) A23055T|(surface_glycoprotein:A1493T(Q498L)) A23063T|(surface_glycoprotein:A1501T(N501Y)) T23075C|(surface_glycoprotein:T1513C(Y505H)) 23322	2	0
23022 A23055T|(surface_glycoprotein:A1493T(Q498L)) A23063T|(surface_glycoprotein:A1501T(N501Y)) T23075C|(surface_glycoprotein:T1513C(Y505H)) 23322	2	0
/mnt/d/SRA/SARS2/Wastewater/FromWI/unique_seqs_2022_12_14/35/SRR22324333.SARS2.wg_unique_seqs.tsv.gz
SRR22324333	PRJNA748354	SAMN31772132	University of Missouri	2022-08-25	USA: Missouri, USA: Missouri,	15000
22776 G22813T|(surface_glycoprotein:G1251T(K417N)) T22882G|(surface_glycoprotein:T1320G(N440K)) T22917G|(surface_glycoprotein:T1355G(L452R)) G22992A|(surface_glycoprotein:G1430A(S477N)) C22995A|(surface_glycoprotein:C1433A(T478K)) A23013C|(surface_glycoprotein:A1451C(E484A)) T23018G|(surface_glycoprotein:T1456G(F486V)) A23055T|(surface_glycoprotein:A1493T(Q498L)) A23063T|(surface_glycoprotein:A1501T(N501Y)) 23073	6	0
22776 G22813T|(surface_glycoprotein:G1251T(K417N)) T22882G|(surface_glycoprotein:T1320G(N440K)) T22917G|(surface_glycoprotein:T1355G(L452R)) G22992A|(surface_glycoprotein:G1430A(S477N)) C22995A|(surface_glycoprotein:C1433A(T478K)) A23013C|(surface_glycoprotein:A1451C(E484A)) T23018G|(surface_glycoprotein:T1456G(F486V)) A23055T|(surface_glycoprotein:A1493T(Q498L)) A23063T|(surface_glycoprotein:A1501T(N501Y)) T23075C|(surface_glycoprotein:T1513C(Y505H)) 23322	5	0
22773 G22813T|(surface_glycoprotein:G1251T(K417N)) T22882G|(surface_glycoprotein:T1320G(N440K)) T22917G|(surface_glycoprotein:T1355G(L452R)) G22992A|(surface_glycoprotein:G1430A(S477N)) C22995A|(surface_glycoprotein:C1433A(T478K)) A23013C|(surface_glycoprotein:A1451C(E484A)) T23018G|(surface_glycoprotein:T1456G(F486V)) A23055T|(surface_glycoprotein:A1493T(Q498L)) A23063T|(surface_glycoprotein:A1501T(N501Y)) 23072	3	0
22773 G22813T|(surface_glycoprotein:G1251T(K417N)) T22882G|(surface_glycoprotein:T1320G(N440K)) T22917G|(surface_glycoprotein:T1355G(L452R)) G22992A|(surface_glycoprotein:G1430A(S477N)) C22995A|(surface_glycoprotein:C1433A(T478K)) A23013C|(surface_glycoprotein:A1451C(E484A)) T23018G|(surface_glycoprotein:T1456G(F486V)) A23055T|(surface_glycoprotein:A1493T(Q498L)) A23063T|(surface_glycoprotein:A1501T(N501Y)) 23073	3	0
22776 G22813T|(surface_glycoprotein:G1251T(K417N)) T22882G|(surface_glycoprotein:T1320G(N440K)) T22917G|(surface_glycoprotein:T1355G(L452R)) G22992A|(surface_glycoprotein:G1430A(S477N)) C22995A|(surface_glycoprotein:C1433A(T478K)) A23013C|(surface_glycoprotein:A1451C(E484A)) T23018G|(surface_glycoprotein:T1456G(F486V)) A23055T|(surface_glycoprotein:A1493T(Q498L)) A23063T|(surface_glycoprotein:A1501T(N501Y)) 23072	3	0
22776 A22786C|(surface_glycoprotein:A1224C(R408S)) G22813T|(surface_glycoprotein:G1251T(K417N)) T22882G|(surface_glycoprotein:T1320G(N440K)) T22917G|(surface_glycoprotein:T1355G(L452R)) G22992A|(surface_glycoprotein:G1430A(S477N)) C22995A|(surface_glycoprotein:C1433A(T478K)) A23013C|(surface_glycoprotein:A1451C(E484A)) T23018G|(surface_glycoprotein:T1456G(F486V)) A23055T|(surface_glycoprotein:A1493T(Q498L)) A23063T|(surface_glycoprotein:A1501T(N501Y)) 23072	3	0
22773 G22813T|(surface_glycoprotein:G1251T(K417N)) T22882G|(surface_glycoprotein:T1320G(N440K)) T22917G|(surface_glycoprotein:T1355G(L452R)) G22992A|(surface_glycoprotein:G1430A(S477N)) C22995A|(surface_glycoprotein:C1433A(T478K)) A23013C|(surface_glycoprotein:A1451C(E484A)) T23018G|(surface_glycoprotein:T1456G(F486V)) A23055T|(surface_glycoprotein:A1493T(Q498L)) A23063T|(surface_glycoprotein:A1501T(N501Y)) T23075C|(surface_glycoprotein:T1513C(Y505H)) 23322	2	0
22773 C22792T|(surface_glycoprotein:C1230T(I410I)) G22813T|(surface_glycoprotein:G1251T(K417N)) T22882G|(surface_glycoprotein:T1320G(N440K)) T22917G|(surface_glycoprotein:T1355G(L452R)) G22992A|(surface_glycoprotein:G1430A(S477N)) C22995A|(surface_glycoprotein:C1433A(T478K)) A23013C|(surface_glycoprotein:A1451C(E484A)) T23018G|(surface_glycoprotein:T1456G(F486V)) A23055T|(surface_glycoprotein:A1493T(Q498L)) A23063T|(surface_glycoprotein:A1501T(N501Y)) 23072	2	0
22776 G22813T|(surface_glycoprotein:G1251T(K417N)) T22882G|(surface_glycoprotein:T1320G(N440K)) T22917G|(surface_glycoprotein:T1355G(L452R)) G22992A|(surface_glycoprotein:G1430A(S477N)) C22995A|(surface_glycoprotein:C1433A(T478K)) A23013C|(surface_glycoprotein:A1451C(E484A)) T23018G|(surface_glycoprotein:T1456G(F486V)) A23055T|(surface_glycoprotein:A1493T(Q498L)) C23061T|(surface_glycoprotein:C1499T(T500I)) A23063T|(surface_glycoprotein:A1501T(N501Y)) 23073	2	0
22776 T22791C|(surface_glycoprotein:ATC1228-1230ACT(I410T)) C22792T|(surface_glycoprotein:ATC1228-1230ACT(I410T)) G22813T|(surface_glycoprotein:G1251T(K417N)) T22882G|(surface_glycoprotein:T1320G(N440K)) T22917G|(surface_glycoprotein:T1355G(L452R)) G22992A|(surface_glycoprotein:G1430A(S477N)) C22995A|(surface_glycoprotein:C1433A(T478K)) A23013C|(surface_glycoprotein:A1451C(E484A)) T23018G|(surface_glycoprotein:T1456G(F486V)) A23055T|(surface_glycoprotein:A1493T(Q498L)) A23063T|(surface_glycoprotein:A1501T(N501Y)) 23072	2	0
22773 A22786C|(surface_glycoprotein:A1224C(R408S)) C22792T|(surface_glycoprotein:C1230T(I410I)) G22813T|(surface_glycoprotein:G1251T(K417N)) T22882G|(surface_glycoprotein:T1320G(N440K)) T22917G|(surface_glycoprotein:T1355G(L452R)) G22992A|(surface_glycoprotein:G1430A(S477N)) C22995A|(surface_glycoprotein:C1433A(T478K)) A23013C|(surface_glycoprotein:A1451C(E484A)) T23018G|(surface_glycoprotein:T1456G(F486V)) A23055T|(surface_glycoprotein:A1493T(Q498L)) A23063T|(surface_glycoprotein:A1501T(N501Y)) 23073	2	0
/mnt/d/SRA/SARS2/Wastewater/FromWI/unique_seqs_2022_12_14/35/SRR22324329.SARS2.wg_unique_seqs.tsv.gz
SRR22324329	PRJNA748354	SAMN31772132	University of Missouri	2022-08-25	USA: Missouri, USA: Missouri,	Not Collected
22776 G22813T|(surface_glycoprotein:G1251T(K417N)) T22882G|(surface_glycoprotein:T1320G(N440K)) T22917G|(surface_glycoprotein:T1355G(L452R)) G22992A|(surface_glycoprotein:G1430A(S477N)) C22995A|(surface_glycoprotein:C1433A(T478K)) A23013C|(surface_glycoprotein:A1451C(E484A)) T23018G|(surface_glycoprotein:T1456G(F486V)) A23055T|(surface_glycoprotein:A1493T(Q498L)) A23063T|(surface_glycoprotein:A1501T(N501Y)) 23073	10	0
22773 G22813T|(surface_glycoprotein:G1251T(K417N)) T22882G|(surface_glycoprotein:T1320G(N440K)) T22917G|(surface_glycoprotein:T1355G(L452R)) G22992A|(surface_glycoprotein:G1430A(S477N)) C22995A|(surface_glycoprotein:C1433A(T478K)) A23013C|(surface_glycoprotein:A1451C(E484A)) T23018G|(surface_glycoprotein:T1456G(F486V)) A23055T|(surface_glycoprotein:A1493T(Q498L)) A23063T|(surface_glycoprotein:A1501T(N501Y)) 23073	7	0
22776 G22813T|(surface_glycoprotein:G1251T(K417N)) T22882G|(surface_glycoprotein:T1320G(N440K)) T22917G|(surface_glycoprotein:T1355G(L452R)) G22992A|(surface_glycoprotein:G1430A(S477N)) C22995A|(surface_glycoprotein:C1433A(T478K)) A23013C|(surface_glycoprotein:A1451C(E484A)) T23018G|(surface_glycoprotein:T1456G(F486V)) A23055T|(surface_glycoprotein:A1493T(Q498L)) A23063T|(surface_glycoprotein:A1501T(N501Y)) 23072	6	0
22773 G22813T|(surface_glycoprotein:G1251T(K417N)) T22882G|(surface_glycoprotein:T1320G(N440K)) T22917G|(surface_glycoprotein:T1355G(L452R)) G22992A|(surface_glycoprotein:G1430A(S477N)) C22995A|(surface_glycoprotein:C1433A(T478K)) A23013C|(surface_glycoprotein:A1451C(E484A)) T23018G|(surface_glycoprotein:T1456G(F486V)) A23055T|(surface_glycoprotein:A1493T(Q498L)) A23063T|(surface_glycoprotein:A1501T(N501Y)) T23075C|(surface_glycoprotein:T1513C(Y505H)) 23322	5	0
22776 G22813T|(surface_glycoprotein:G1251T(K417N)) T22882G|(surface_glycoprotein:T1320G(N440K)) T22917G|(surface_glycoprotein:T1355G(L452R)) G22992A|(surface_glycoprotein:G1430A(S477N)) C22995A|(surface_glycoprotein:C1433A(T478K)) A23013C|(surface_glycoprotein:A1451C(E484A)) T23018G|(surface_glycoprotein:T1456G(F486V)) A23055T|(surface_glycoprotein:A1493T(Q498L)) A23063T|(surface_glycoprotein:A1501T(N501Y)) T23075C|(surface_glycoprotein:T1513C(Y505H)) 23322	4	0
22773 G22813T|(surface_glycoprotein:G1251T(K417N)) T22882G|(surface_glycoprotein:T1320G(N440K)) T22917G|(surface_glycoprotein:T1355G(L452R)) G22992A|(surface_glycoprotein:G1430A(S477N)) C22995A|(surface_glycoprotein:C1433A(T478K)) A23013C|(surface_glycoprotein:A1451C(E484A)) T23018G|(surface_glycoprotein:T1456G(F486V)) A23055T|(surface_glycoprotein:A1493T(Q498L)) A23063T|(surface_glycoprotein:A1501T(N501Y)) 23072	3	0
22776 A22786C|(surface_glycoprotein:A1224C(R408S)) G22813T|(surface_glycoprotein:G1251T(K417N)) T22882G|(surface_glycoprotein:T1320G(N440K)) T22917G|(surface_glycoprotein:T1355G(L452R)) G22992A|(surface_glycoprotein:G1430A(S477N)) C22995A|(surface_glycoprotein:C1433A(T478K)) A23013C|(surface_glycoprotein:A1451C(E484A)) T23018G|(surface_glycoprotein:T1456G(F486V)) A23055T|(surface_glycoprotein:A1493T(Q498L)) A23063T|(surface_glycoprotein:A1501T(N501Y)) 23073	3	0
22776 G22813T|(surface_glycoprotein:G1251T(K417N)) T22882G|(surface_glycoprotein:T1320G(N440K)) T22917G|(surface_glycoprotein:T1355G(L452R)) G22992A|(surface_glycoprotein:G1430A(S477N)) C22995A|(surface_glycoprotein:C1433A(T478K)) A23013C|(surface_glycoprotein:A1451C(E484A)) T23018G|(surface_glycoprotein:T1456G(F486V)) A23055T|(surface_glycoprotein:A1493T(Q498L)) A23063T|(surface_glycoprotein:A1501T(N501Y)) 23071	2	0
22773 G22813T|(surface_glycoprotein:G1251T(K417N)) T22882G|(surface_glycoprotein:T1320G(N440K)) T22917G|(surface_glycoprotein:T1355G(L452R)) G22992A|(surface_glycoprotein:G1430A(S477N)) C22995A|(surface_glycoprotein:C1433A(T478K)) A23013C|(surface_glycoprotein:A1451C(E484A)) T23018G|(surface_glycoprotein:T1456G(F486V)) A23055T|(surface_glycoprotein:A1493T(Q498L)) A23063T|(surface_glycoprotein:A1501T(N501Y)) 23071	2	0
22773 A22786C|(surface_glycoprotein:A1224C(R408S)) G22813T|(surface_glycoprotein:G1251T(K417N)) T22882G|(surface_glycoprotein:T1320G(N440K)) T22917G|(surface_glycoprotein:T1355G(L452R)) G22992A|(surface_glycoprotein:G1430A(S477N)) C22995A|(surface_glycoprotein:C1433A(T478K)) A23013C|(surface_glycoprotein:A1451C(E484A)) T23018G|(surface_glycoprotein:T1456G(F486V)) A23055T|(surface_glycoprotein:A1493T(Q498L)) A23063T|(surface_glycoprotein:A1501T(N501Y)) 23071	2	0
22776 G22813T|(surface_glycoprotein:G1251T(K417N)) T22882G|(surface_glycoprotein:T1320G(N440K)) T22917G|(surface_glycoprotein:T1355G(L452R)) T22925A|(surface_glycoprotein:T1363A(L455M)) A22991G|(surface_glycoprotein:AGC1429-1431GAC(S477D)) G22992A|(surface_glycoprotein:AGC1429-1431GAC(S477D)) C22995A|(surface_glycoprotein:C1433A(T478K)) A23013C|(surface_glycoprotein:A1451C(E484A)) T23018G|(surface_glycoprotein:T1456G(F486V)) A23055G|(surface_glycoprotein:A1493G(Q498R)) A23063T|(surface_glycoprotein:A1501T(N501Y)) T23075C|(surface_glycoprotein:T1513C(Y505H)) 23322	2	0
22776 G22813T|(surface_glycoprotein:G1251T(K417N)) T22882G|(surface_glycoprotein:T1320G(N440K)) G22898A|(surface_glycoprotein:G1336A(G446S)) T22917G|(surface_glycoprotein:T1355G(L452R)) G22992A|(surface_glycoprotein:G1430A(S477N)) C22995A|(surface_glycoprotein:C1433A(T478K)) A23013C|(surface_glycoprotein:A1451C(E484A)) T23018G|(surface_glycoprotein:T1456G(F486V)) A23055T|(surface_glycoprotein:A1493T(Q498L)) A23063T|(surface_glycoprotein:A1501T(N501Y)) 23072	2	0
22776 G22813T|(surface_glycoprotein:G1251T(K417N)) T22882G|(surface_glycoprotein:T1320G(N440K)) G22898A|(surface_glycoprotein:G1336A(G446S)) T22917G|(surface_glycoprotein:T1355G(L452R)) G22992A|(surface_glycoprotein:G1430A(S477N)) C22995A|(surface_glycoprotein:C1433A(T478K)) A23013C|(surface_glycoprotein:A1451C(E484A)) T23018G|(surface_glycoprotein:T1456G(F486V)) A23055T|(surface_glycoprotein:A1493T(Q498L)) A23063T|(surface_glycoprotein:A1501T(N501Y)) 23073	2	0
/mnt/d/SRA/SARS2/Wastewater/FromWI/unique_seqs_2022_12_14/35/SRR22324320.SARS2.wg_unique_seqs.tsv.gz
SRR22324320	PRJNA748354	SAMN31772108	University of Missouri	2022-08-30	USA: Missouri, USA: Missouri,	Not Collected
22776 G22813T|(surface_glycoprotein:G1251T(K417N)) T22882G|(surface_glycoprotein:T1320G(N440K)) T22917G|(surface_glycoprotein:T1355G(L452R)) G22992A|(surface_glycoprotein:G1430A(S477N)) C22995A|(surface_glycoprotein:C1433A(T478K)) A23013C|(surface_glycoprotein:A1451C(E484A)) T23018G|(surface_glycoprotein:T1456G(F486V)) A23055T|(surface_glycoprotein:A1493T(Q498L)) A23063T|(surface_glycoprotein:A1501T(N501Y)) 23072	10	0
22773 G22813T|(surface_glycoprotein:G1251T(K417N)) T22882G|(surface_glycoprotein:T1320G(N440K)) T22917G|(surface_glycoprotein:T1355G(L452R)) G22992A|(surface_glycoprotein:G1430A(S477N)) C22995A|(surface_glycoprotein:C1433A(T478K)) A23013C|(surface_glycoprotein:A1451C(E484A)) T23018G|(surface_glycoprotein:T1456G(F486V)) A23055T|(surface_glycoprotein:A1493T(Q498L)) A23063T|(surface_glycoprotein:A1501T(N501Y)) 23073	9	0
22776 G22813T|(surface_glycoprotein:G1251T(K417N)) T22882G|(surface_glycoprotein:T1320G(N440K)) T22917G|(surface_glycoprotein:T1355G(L452R)) G22992A|(surface_glycoprotein:G1430A(S477N)) C22995A|(surface_glycoprotein:C1433A(T478K)) A23013C|(surface_glycoprotein:A1451C(E484A)) T23018G|(surface_glycoprotein:T1456G(F486V)) A23055T|(surface_glycoprotein:A1493T(Q498L)) A23063T|(surface_glycoprotein:A1501T(N501Y)) 23073	6	0
22776 A22786C|(surface_glycoprotein:A1224C(R408S)) G22813T|(surface_glycoprotein:G1251T(K417N)) T22882G|(surface_glycoprotein:T1320G(N440K)) T22917G|(surface_glycoprotein:T1355G(L452R)) G22992A|(surface_glycoprotein:G1430A(S477N)) C22995A|(surface_glycoprotein:C1433A(T478K)) A23013C|(surface_glycoprotein:A1451C(E484A)) T23018G|(surface_glycoprotein:T1456G(F486V)) A23055T|(surface_glycoprotein:A1493T(Q498L)) A23063T|(surface_glycoprotein:A1501T(N501Y)) 23073	5	0
22773 G22813T|(surface_glycoprotein:G1251T(K417N)) T22882G|(surface_glycoprotein:T1320G(N440K)) T22917G|(surface_glycoprotein:T1355G(L452R)) G22992A|(surface_glycoprotein:G1430A(S477N)) C22995A|(surface_glycoprotein:C1433A(T478K)) A23013C|(surface_glycoprotein:A1451C(E484A)) T23018G|(surface_glycoprotein:T1456G(F486V)) A23055T|(surface_glycoprotein:A1493T(Q498L)) A23063T|(surface_glycoprotein:A1501T(N501Y)) T23075C|(surface_glycoprotein:T1513C(Y505H)) 23322	4	0
22773 A22786C|(surface_glycoprotein:A1224C(R408S)) G22813T|(surface_glycoprotein:G1251T(K417N)) T22882G|(surface_glycoprotein:T1320G(N440K)) T22917G|(surface_glycoprotein:T1355G(L452R)) G22992A|(surface_glycoprotein:G1430A(S477N)) C22995A|(surface_glycoprotein:C1433A(T478K)) A23013C|(surface_glycoprotein:A1451C(E484A)) T23018G|(surface_glycoprotein:T1456G(F486V)) A23055T|(surface_glycoprotein:A1493T(Q498L)) A23063T|(surface_glycoprotein:A1501T(N501Y)) 23073	3	0
22776 G22813T|(surface_glycoprotein:G1251T(K417N)) T22882G|(surface_glycoprotein:T1320G(N440K)) T22917G|(surface_glycoprotein:T1355G(L452R)) G22992A|(surface_glycoprotein:G1430A(S477N)) C22995A|(surface_glycoprotein:C1433A(T478K)) A23013C|(surface_glycoprotein:A1451C(E484A)) T23018G|(surface_glycoprotein:T1456G(F486V)) A23055T|(surface_glycoprotein:A1493T(Q498L)) A23063T|(surface_glycoprotein:A1501T(N501Y)) T23075C|(surface_glycoprotein:T1513C(Y505H)) 23322	3	0
22776 A22786C|(surface_glycoprotein:A1224C(R408S)) G22813T|(surface_glycoprotein:G1251T(K417N)) T22882G|(surface_glycoprotein:T1320G(N440K)) T22917G|(surface_glycoprotein:T1355G(L452R)) G22992A|(surface_glycoprotein:G1430A(S477N)) C22995A|(surface_glycoprotein:C1433A(T478K)) A23013C|(surface_glycoprotein:A1451C(E484A)) T23018G|(surface_glycoprotein:T1456G(F486V)) A23055T|(surface_glycoprotein:A1493T(Q498L)) A23063T|(surface_glycoprotein:A1501T(N501Y)) T23075C|(surface_glycoprotein:T1513C(Y505H)) 23322	3	0
22776 A22805G|(surface_glycoprotein:A1243G(T415A)) G22813T|(surface_glycoprotein:G1251T(K417N)) T22882G|(surface_glycoprotein:T1320G(N440K)) T22917G|(surface_glycoprotein:T1355G(L452R)) G22992A|(surface_glycoprotein:G1430A(S477N)) C22995A|(surface_glycoprotein:C1433A(T478K)) A23013C|(surface_glycoprotein:A1451C(E484A)) T23018G|(surface_glycoprotein:T1456G(F486V)) A23055T|(surface_glycoprotein:A1493T(Q498L)) A23063T|(surface_glycoprotein:A1501T(N501Y)) 23073	3	0
22773 G22813T|(surface_glycoprotein:G1251T(K417N)) T22882G|(surface_glycoprotein:T1320G(N440K)) T22917G|(surface_glycoprotein:T1355G(L452R)) G22992A|(surface_glycoprotein:G1430A(S477N)) C22995A|(surface_glycoprotein:C1433A(T478K)) A23013C|(surface_glycoprotein:A1451C(E484A)) T23018G|(surface_glycoprotein:T1456G(F486V)) A23055T|(surface_glycoprotein:A1493T(Q498L)) A23063T|(surface_glycoprotein:A1501T(N501Y)) 23072	2	0
22776 A22786C|(surface_glycoprotein:A1224C(R408S)) G22813T|(surface_glycoprotein:G1251T(K417N)) T22882G|(surface_glycoprotein:T1320G(N440K)) T22917G|(surface_glycoprotein:T1355G(L452R)) G22992A|(surface_glycoprotein:G1430A(S477N)) C22995A|(surface_glycoprotein:C1433A(T478K)) A23013C|(surface_glycoprotein:A1451C(E484A)) T23018G|(surface_glycoprotein:T1456G(F486V)) A23055T|(surface_glycoprotein:A1493T(Q498L)) A23063T|(surface_glycoprotein:A1501T(N501Y)) 23072	2	0
22773 A22786C|(surface_glycoprotein:A1224C(R408S)) G22813T|(surface_glycoprotein:G1251T(K417N)) T22882G|(surface_glycoprotein:T1320G(N440K)) T22917G|(surface_glycoprotein:T1355G(L452R)) G22992A|(surface_glycoprotein:G1430A(S477N)) C22995A|(surface_glycoprotein:C1433A(T478K)) A23013C|(surface_glycoprotein:A1451C(E484A)) T23018G|(surface_glycoprotein:T1456G(F486V)) A23055T|(surface_glycoprotein:A1493T(Q498L)) A23063T|(surface_glycoprotein:A1501T(N501Y)) T23075C|(surface_glycoprotein:T1513C(Y505H)) 23322	2	0
22773 A22786C|(surface_glycoprotein:A1224C(R408S)) G22813T|(surface_glycoprotein:G1251T(K417N)) T22882G|(surface_glycoprotein:T1320G(N440K)) T22917G|(surface_glycoprotein:T1355G(L452R)) G22992A|(surface_glycoprotein:G1430A(S477N)) C22995A|(surface_glycoprotein:C1433A(T478K)) A23013C|(surface_glycoprotein:A1451C(E484A)) T23018G|(surface_glycoprotein:T1456G(F486V)) A23055T|(surface_glycoprotein:A1493T(Q498L)) A23063T|(surface_glycoprotein:A1501T(N501Y)) G23069T|(surface_glycoprotein:G1507T(V503F)) 23073	2	0
22773 C22792T|(surface_glycoprotein:C1230T(I410I)) G22813T|(surface_glycoprotein:G1251T(K417N)) T22882G|(surface_glycoprotein:T1320G(N440K)) T22917G|(surface_glycoprotein:T1355G(L452R)) G22992A|(surface_glycoprotein:G1430A(S477N)) C22995A|(surface_glycoprotein:C1433A(T478K)) A23013C|(surface_glycoprotein:A1451C(E484A)) T23018G|(surface_glycoprotein:T1456G(F486V)) A23055T|(surface_glycoprotein:A1493T(Q498L)) A23063T|(surface_glycoprotein:A1501T(N501Y)) 23073	2	0
22776 C22792T|(surface_glycoprotein:C1230T(I410I)) G22813T|(surface_glycoprotein:G1251T(K417N)) T22882G|(surface_glycoprotein:T1320G(N440K)) T22917G|(surface_glycoprotein:T1355G(L452R)) G22992A|(surface_glycoprotein:G1430A(S477N)) C22995A|(surface_glycoprotein:C1433A(T478K)) A23013C|(surface_glycoprotein:A1451C(E484A)) T23018G|(surface_glycoprotein:T1456G(F486V)) A23055T|(surface_glycoprotein:A1493T(Q498L)) A23063T|(surface_glycoprotein:A1501T(N501Y)) 23073	2	0
/mnt/d/SRA/SARS2/Wastewater/FromWI/unique_seqs_2022_12_14/35/SRR22324343.SARS2.wg_unique_seqs.tsv.gz
SRR22324343	PRJNA748354	SAMN31157600	University of Missouri	2022-08-29	USA: Missouri, USA: Missouri,	2100
22776 G22813T|(surface_glycoprotein:G1251T(K417N)) T22882G|(surface_glycoprotein:T1320G(N440K)) T22917G|(surface_glycoprotein:T1355G(L452R)) G22992A|(surface_glycoprotein:G1430A(S477N)) C22995A|(surface_glycoprotein:C1433A(T478K)) A23013C|(surface_glycoprotein:A1451C(E484A)) T23018G|(surface_glycoprotein:T1456G(F486V)) A23055T|(surface_glycoprotein:A1493T(Q498L)) A23063T|(surface_glycoprotein:A1501T(N501Y)) T23075C|(surface_glycoprotein:T1513C(Y505H)) 23322	8	0
22776 G22813T|(surface_glycoprotein:G1251T(K417N)) T22882G|(surface_glycoprotein:T1320G(N440K)) T22917G|(surface_glycoprotein:T1355G(L452R)) G22992A|(surface_glycoprotein:G1430A(S477N)) C22995A|(surface_glycoprotein:C1433A(T478K)) A23013C|(surface_glycoprotein:A1451C(E484A)) T23018G|(surface_glycoprotein:T1456G(F486V)) A23055T|(surface_glycoprotein:A1493T(Q498L)) A23063T|(surface_glycoprotein:A1501T(N501Y)) 23073	7	0
22773 G22813T|(surface_glycoprotein:G1251T(K417N)) T22882G|(surface_glycoprotein:T1320G(N440K)) T22917G|(surface_glycoprotein:T1355G(L452R)) G22992A|(surface_glycoprotein:G1430A(S477N)) C22995A|(surface_glycoprotein:C1433A(T478K)) A23013C|(surface_glycoprotein:A1451C(E484A)) T23018G|(surface_glycoprotein:T1456G(F486V)) A23055T|(surface_glycoprotein:A1493T(Q498L)) A23063T|(surface_glycoprotein:A1501T(N501Y)) 23073	5	0
22776 A22786C|(surface_glycoprotein:A1224C(R408S)) G22813T|(surface_glycoprotein:G1251T(K417N)) T22882G|(surface_glycoprotein:T1320G(N440K)) T22917G|(surface_glycoprotein:T1355G(L452R)) G22992A|(surface_glycoprotein:G1430A(S477N)) C22995A|(surface_glycoprotein:C1433A(T478K)) A23013C|(surface_glycoprotein:A1451C(E484A)) T23018G|(surface_glycoprotein:T1456G(F486V)) A23055T|(surface_glycoprotein:A1493T(Q498L)) A23063T|(surface_glycoprotein:A1501T(N501Y)) 23073	5	0
22773 G22813T|(surface_glycoprotein:G1251T(K417N)) T22882G|(surface_glycoprotein:T1320G(N440K)) T22917G|(surface_glycoprotein:T1355G(L452R)) G22992A|(surface_glycoprotein:G1430A(S477N)) C22995A|(surface_glycoprotein:C1433A(T478K)) A23013C|(surface_glycoprotein:A1451C(E484A)) T23018G|(surface_glycoprotein:T1456G(F486V)) A23055T|(surface_glycoprotein:A1493T(Q498L)) A23063T|(surface_glycoprotein:A1501T(N501Y)) T23075C|(surface_glycoprotein:T1513C(Y505H)) 23322	4	0
23022 A23055T|(surface_glycoprotein:A1493T(Q498L)) A23063T|(surface_glycoprotein:A1501T(N501Y)) T23075C|(surface_glycoprotein:T1513C(Y505H)) 23322	4	0
22773 G22813T|(surface_glycoprotein:G1251T(K417N)) T22882G|(surface_glycoprotein:T1320G(N440K)) T22917G|(surface_glycoprotein:T1355G(L452R)) G22992A|(surface_glycoprotein:G1430A(S477N)) C22995A|(surface_glycoprotein:C1433A(T478K)) A23013C|(surface_glycoprotein:A1451C(E484A)) T23018G|(surface_glycoprotein:T1456G(F486V)) A23055T|(surface_glycoprotein:A1493T(Q498L)) A23063T|(surface_glycoprotein:A1501T(N501Y)) 23072	3	0
22776 G22813T|(surface_glycoprotein:G1251T(K417N)) T22882G|(surface_glycoprotein:T1320G(N440K)) T22917G|(surface_glycoprotein:T1355G(L452R)) G22992A|(surface_glycoprotein:G1430A(S477N)) C22995A|(surface_glycoprotein:C1433A(T478K)) A23013C|(surface_glycoprotein:A1451C(E484A)) T23018G|(surface_glycoprotein:T1456G(F486V)) A23055T|(surface_glycoprotein:A1493T(Q498L)) A23063T|(surface_glycoprotein:A1501T(N501Y)) 23072	2	0
22773 A22786C|(surface_glycoprotein:A1224C(R408S)) G22813T|(surface_glycoprotein:G1251T(K417N)) T22882G|(surface_glycoprotein:T1320G(N440K)) T22917G|(surface_glycoprotein:T1355G(L452R)) G22992A|(surface_glycoprotein:G1430A(S477N)) C22995A|(surface_glycoprotein:C1433A(T478K)) A23013C|(surface_glycoprotein:A1451C(E484A)) T23018G|(surface_glycoprotein:T1456G(F486V)) A23055T|(surface_glycoprotein:A1493T(Q498L)) A23063T|(surface_glycoprotein:A1501T(N501Y)) 23072	2	0
23023 A23055T|(surface_glycoprotein:A1493T(Q498L)) A23063T|(surface_glycoprotein:A1501T(N501Y)) T23075C|(surface_glycoprotein:T1513C(Y505H)) 23322	2	0
22776 G22813T|(surface_glycoprotein:G1251T(K417N)) T22882G|(surface_glycoprotein:T1320G(N440K)) T22917G|(surface_glycoprotein:T1355G(L452R)) T22919C|(surface_glycoprotein:T1357C(Y453H)) G22992A|(surface_glycoprotein:G1430A(S477N)) C22995A|(surface_glycoprotein:C1433A(T478K)) A23013C|(surface_glycoprotein:A1451C(E484A)) T23018G|(surface_glycoprotein:T1456G(F486V)) A23055T|(surface_glycoprotein:A1493T(Q498L)) A23063T|(surface_glycoprotein:A1501T(N501Y)) T23075C|(surface_glycoprotein:T1513C(Y505H)) 23322	2	0
/mnt/d/SRA/SARS2/Wastewater/FromWI/unique_seqs_2022_12_14/35/SRR22324350.SARS2.wg_unique_seqs.tsv.gz
SRR22324350	PRJNA748354	SAMN31772108	University of Missouri	2022-08-30	USA: Missouri, USA: Missouri,	12855
22773 G22813T|(surface_glycoprotein:G1251T(K417N)) T22882G|(surface_glycoprotein:T1320G(N440K)) T22917G|(surface_glycoprotein:T1355G(L452R)) G22992A|(surface_glycoprotein:G1430A(S477N)) C22995A|(surface_glycoprotein:C1433A(T478K)) A23013C|(surface_glycoprotein:A1451C(E484A)) T23018G|(surface_glycoprotein:T1456G(F486V)) A23055T|(surface_glycoprotein:A1493T(Q498L)) A23063T|(surface_glycoprotein:A1501T(N501Y)) 23073	6	0
22776 G22813T|(surface_glycoprotein:G1251T(K417N)) T22882G|(surface_glycoprotein:T1320G(N440K)) T22917G|(surface_glycoprotein:T1355G(L452R)) G22992A|(surface_glycoprotein:G1430A(S477N)) C22995A|(surface_glycoprotein:C1433A(T478K)) A23013C|(surface_glycoprotein:A1451C(E484A)) T23018G|(surface_glycoprotein:T1456G(F486V)) A23055T|(surface_glycoprotein:A1493T(Q498L)) A23063T|(surface_glycoprotein:A1501T(N501Y)) 23072	5	0
22776 A22786C|(surface_glycoprotein:A1224C(R408S)) G22813T|(surface_glycoprotein:G1251T(K417N)) T22882G|(surface_glycoprotein:T1320G(N440K)) T22917G|(surface_glycoprotein:T1355G(L452R)) G22992A|(surface_glycoprotein:G1430A(S477N)) C22995A|(surface_glycoprotein:C1433A(T478K)) A23013C|(surface_glycoprotein:A1451C(E484A)) T23018G|(surface_glycoprotein:T1456G(F486V)) A23055T|(surface_glycoprotein:A1493T(Q498L)) A23063T|(surface_glycoprotein:A1501T(N501Y)) 23072	5	0
22776 G22813T|(surface_glycoprotein:G1251T(K417N)) T22882G|(surface_glycoprotein:T1320G(N440K)) T22917G|(surface_glycoprotein:T1355G(L452R)) G22992A|(surface_glycoprotein:G1430A(S477N)) C22995A|(surface_glycoprotein:C1433A(T478K)) A23013C|(surface_glycoprotein:A1451C(E484A)) T23018G|(surface_glycoprotein:T1456G(F486V)) A23055T|(surface_glycoprotein:A1493T(Q498L)) A23063T|(surface_glycoprotein:A1501T(N501Y)) T23075C|(surface_glycoprotein:T1513C(Y505H)) 23322	4	0
22773 G22813T|(surface_glycoprotein:G1251T(K417N)) T22882G|(surface_glycoprotein:T1320G(N440K)) T22917G|(surface_glycoprotein:T1355G(L452R)) G22992A|(surface_glycoprotein:G1430A(S477N)) C22995A|(surface_glycoprotein:C1433A(T478K)) A23013C|(surface_glycoprotein:A1451C(E484A)) T23018G|(surface_glycoprotein:T1456G(F486V)) A23055T|(surface_glycoprotein:A1493T(Q498L)) A23063T|(surface_glycoprotein:A1501T(N501Y)) T23075C|(surface_glycoprotein:T1513C(Y505H)) 23322	4	0
22776 G22813T|(surface_glycoprotein:G1251T(K417N)) T22882G|(surface_glycoprotein:T1320G(N440K)) T22917G|(surface_glycoprotein:T1355G(L452R)) G22992A|(surface_glycoprotein:G1430A(S477N)) C22995A|(surface_glycoprotein:C1433A(T478K)) A23013C|(surface_glycoprotein:A1451C(E484A)) T23018G|(surface_glycoprotein:T1456G(F486V)) A23055T|(surface_glycoprotein:A1493T(Q498L)) A23063T|(surface_glycoprotein:A1501T(N501Y)) 23073	3	0
22776 A22786C|(surface_glycoprotein:A1224C(R408S)) G22813T|(surface_glycoprotein:G1251T(K417N)) T22882G|(surface_glycoprotein:T1320G(N440K)) T22917G|(surface_glycoprotein:T1355G(L452R)) G22992A|(surface_glycoprotein:G1430A(S477N)) C22995A|(surface_glycoprotein:C1433A(T478K)) A23013C|(surface_glycoprotein:A1451C(E484A)) T23018G|(surface_glycoprotein:T1456G(F486V)) A23055T|(surface_glycoprotein:A1493T(Q498L)) A23063T|(surface_glycoprotein:A1501T(N501Y)) 23073	2	0
22773 G22813T|(surface_glycoprotein:G1251T(K417N)) T22882G|(surface_glycoprotein:T1320G(N440K)) G22898A|(surface_glycoprotein:G1336A(G446S)) T22942G|(surface_glycoprotein:T1380G(N460K)) 22946-insertA|(surface_glycoprotein:1384insertA(462fs)) G22992A|(surface_glycoprotein:G1430A(S477N)) C22995A|(surface_glycoprotein:C1433A(T478K)) A23013C|(surface_glycoprotein:A1451C(E484A)) T23019C|(surface_glycoprotein:T1457C(F486S)) A23055T|(surface_glycoprotein:A1493T(Q498L)) A23063T|(surface_glycoprotein:A1501T(N501Y)) T23075C|(surface_glycoprotein:T1513C(Y505H)) 23322	2	0
22773 G22813T|(surface_glycoprotein:G1251T(K417N)) T22882G|(surface_glycoprotein:T1320G(N440K)) T22917G|(surface_glycoprotein:T1355G(L452R)) G22992A|(surface_glycoprotein:G1430A(S477N)) C22995A|(surface_glycoprotein:C1433A(T478K)) A23013C|(surface_glycoprotein:A1451C(E484A)) T23018G|(surface_glycoprotein:T1456G(F486V)) A23055T|(surface_glycoprotein:A1493T(Q498L)) A23063T|(surface_glycoprotein:A1501T(N501Y)) G23067T|(surface_glycoprotein:G1505T(G502V)) 23072	2	0
22773 G22813T|(surface_glycoprotein:G1251T(K417N)) T22882G|(surface_glycoprotein:T1320G(N440K)) T22917G|(surface_glycoprotein:T1355G(L452R)) G22992A|(surface_glycoprotein:G1430A(S477N)) C22995A|(surface_glycoprotein:C1433A(T478K)) A23013C|(surface_glycoprotein:A1451C(E484A)) T23018G|(surface_glycoprotein:T1456G(F486V)) G23048T|(surface_glycoprotein:G1486T(G496C)) A23055T|(surface_glycoprotein:A1493T(Q498L)) A23063T|(surface_glycoprotein:A1501T(N501Y)) 23072	2	0
22773 G22813T|(surface_glycoprotein:G1251T(K417N)) G22844T|(surface_glycoprotein:G1282T(D428Y)) T22882G|(surface_glycoprotein:T1320G(N440K)) T22917G|(surface_glycoprotein:T1355G(L452R)) G22992A|(surface_glycoprotein:G1430A(S477N)) C22995A|(surface_glycoprotein:C1433A(T478K)) A23013C|(surface_glycoprotein:A1451C(E484A)) T23018G|(surface_glycoprotein:T1456G(F486V)) A23055T|(surface_glycoprotein:A1493T(Q498L)) A23063T|(surface_glycoprotein:A1501T(N501Y)) 23073	2	0
23022 A23055T|(surface_glycoprotein:A1493T(Q498L)) A23063T|(surface_glycoprotein:A1501T(N501Y)) T23075C|(surface_glycoprotein:T1513C(Y505H)) 23322	2	0
23027 A23055T|(surface_glycoprotein:A1493T(Q498L)) A23063T|(surface_glycoprotein:A1501T(N501Y)) T23075C|(surface_glycoprotein:T1513C(Y505H)) 23322	2	0
/mnt/d/SRA/SARS2/Wastewater/FromWI/unique_seqs_2022_12_14/35/SRR22324346.SARS2.wg_unique_seqs.tsv.gz
SRR22324346	PRJNA748354	SAMN31772108	University of Missouri	2022-08-30	USA: Missouri, USA: Missouri,	25000
22776 G22813T|(surface_glycoprotein:G1251T(K417N)) T22882G|(surface_glycoprotein:T1320G(N440K)) T22917G|(surface_glycoprotein:T1355G(L452R)) G22992A|(surface_glycoprotein:G1430A(S477N)) C22995A|(surface_glycoprotein:C1433A(T478K)) A23013C|(surface_glycoprotein:A1451C(E484A)) T23018G|(surface_glycoprotein:T1456G(F486V)) A23055T|(surface_glycoprotein:A1493T(Q498L)) A23063T|(surface_glycoprotein:A1501T(N501Y)) 23073	14	0
22773 G22813T|(surface_glycoprotein:G1251T(K417N)) T22882G|(surface_glycoprotein:T1320G(N440K)) T22917G|(surface_glycoprotein:T1355G(L452R)) G22992A|(surface_glycoprotein:G1430A(S477N)) C22995A|(surface_glycoprotein:C1433A(T478K)) A23013C|(surface_glycoprotein:A1451C(E484A)) T23018G|(surface_glycoprotein:T1456G(F486V)) A23055T|(surface_glycoprotein:A1493T(Q498L)) A23063T|(surface_glycoprotein:A1501T(N501Y)) 23073	6	0
22776 A22786C|(surface_glycoprotein:A1224C(R408S)) G22813T|(surface_glycoprotein:G1251T(K417N)) T22882G|(surface_glycoprotein:T1320G(N440K)) T22917G|(surface_glycoprotein:T1355G(L452R)) G22992A|(surface_glycoprotein:G1430A(S477N)) C22995A|(surface_glycoprotein:C1433A(T478K)) A23013C|(surface_glycoprotein:A1451C(E484A)) T23018G|(surface_glycoprotein:T1456G(F486V)) A23055T|(surface_glycoprotein:A1493T(Q498L)) A23063T|(surface_glycoprotein:A1501T(N501Y)) 23073	6	0
22776 G22813T|(surface_glycoprotein:G1251T(K417N)) T22882G|(surface_glycoprotein:T1320G(N440K)) T22917G|(surface_glycoprotein:T1355G(L452R)) G22992A|(surface_glycoprotein:G1430A(S477N)) C22995A|(surface_glycoprotein:C1433A(T478K)) A23013C|(surface_glycoprotein:A1451C(E484A)) T23018G|(surface_glycoprotein:T1456G(F486V)) A23055T|(surface_glycoprotein:A1493T(Q498L)) A23063T|(surface_glycoprotein:A1501T(N501Y)) 23072	5	0
22773 A22786C|(surface_glycoprotein:A1224C(R408S)) G22813T|(surface_glycoprotein:G1251T(K417N)) T22882G|(surface_glycoprotein:T1320G(N440K)) T22917G|(surface_glycoprotein:T1355G(L452R)) G22992A|(surface_glycoprotein:G1430A(S477N)) C22995A|(surface_glycoprotein:C1433A(T478K)) A23013C|(surface_glycoprotein:A1451C(E484A)) T23018G|(surface_glycoprotein:T1456G(F486V)) A23055T|(surface_glycoprotein:A1493T(Q498L)) A23063T|(surface_glycoprotein:A1501T(N501Y)) 23073	5	0
22776 G22813T|(surface_glycoprotein:G1251T(K417N)) T22882G|(surface_glycoprotein:T1320G(N440K)) T22917G|(surface_glycoprotein:T1355G(L452R)) G22992A|(surface_glycoprotein:G1430A(S477N)) C22995A|(surface_glycoprotein:C1433A(T478K)) A23013C|(surface_glycoprotein:A1451C(E484A)) T23018G|(surface_glycoprotein:T1456G(F486V)) A23055T|(surface_glycoprotein:A1493T(Q498L)) A23063T|(surface_glycoprotein:A1501T(N501Y)) T23075C|(surface_glycoprotein:T1513C(Y505H)) 23322	4	0
22773 G22813T|(surface_glycoprotein:G1251T(K417N)) T22882G|(surface_glycoprotein:T1320G(N440K)) T22917G|(surface_glycoprotein:T1355G(L452R)) G22992A|(surface_glycoprotein:G1430A(S477N)) C22995A|(surface_glycoprotein:C1433A(T478K)) A23013C|(surface_glycoprotein:A1451C(E484A)) T23018G|(surface_glycoprotein:T1456G(F486V)) A23055T|(surface_glycoprotein:A1493T(Q498L)) A23063T|(surface_glycoprotein:A1501T(N501Y)) 23072	3	0
22773 G22813T|(surface_glycoprotein:G1251T(K417N)) T22882G|(surface_glycoprotein:T1320G(N440K)) T22917G|(surface_glycoprotein:T1355G(L452R)) G22992A|(surface_glycoprotein:G1430A(S477N)) C22995A|(surface_glycoprotein:C1433A(T478K)) A23013C|(surface_glycoprotein:A1451C(E484A)) T23018G|(surface_glycoprotein:T1456G(F486V)) A23055T|(surface_glycoprotein:A1493T(Q498L)) A23063T|(surface_glycoprotein:A1501T(N501Y)) T23075C|(surface_glycoprotein:T1513C(Y505H)) 23322	3	0
22776 G22813T|(surface_glycoprotein:G1251T(K417N)) T22882G|(surface_glycoprotein:T1320G(N440K)) T22917G|(surface_glycoprotein:T1355G(L452R)) G22992A|(surface_glycoprotein:G1430A(S477N)) C22995A|(surface_glycoprotein:C1433A(T478K)) A23013C|(surface_glycoprotein:A1451C(E484A)) T23018G|(surface_glycoprotein:T1456G(F486V)) A23055T|(surface_glycoprotein:A1493T(Q498L)) A23063T|(surface_glycoprotein:A1501T(N501Y)) 23071	2	0
22776 A22786C|(surface_glycoprotein:A1224C(R408S)) G22813T|(surface_glycoprotein:G1251T(K417N)) T22882G|(surface_glycoprotein:T1320G(N440K)) T22917G|(surface_glycoprotein:T1355G(L452R)) G22992A|(surface_glycoprotein:G1430A(S477N)) C22995A|(surface_glycoprotein:C1433A(T478K)) A23013C|(surface_glycoprotein:A1451C(E484A)) T23018G|(surface_glycoprotein:T1456G(F486V)) A23055T|(surface_glycoprotein:A1493T(Q498L)) A23063T|(surface_glycoprotein:A1501T(N501Y)) 23072	2	0
22776 G22813T|(surface_glycoprotein:G1251T(K417N)) T22882G|(surface_glycoprotein:T1320G(N440K)) T22917G|(surface_glycoprotein:T1355G(L452R)) G22992A|(surface_glycoprotein:G1430A(S477N)) C22995A|(surface_glycoprotein:C1433A(T478K)) A23013C|(surface_glycoprotein:A1451C(E484A)) T23018G|(surface_glycoprotein:T1456G(F486V)) A23055T|(surface_glycoprotein:A1493T(Q498L)) A23063T|(surface_glycoprotein:A1501T(N501Y)) G23069A|(surface_glycoprotein:G1507A(V503I)) 23073	2	0
22776 G22813T|(surface_glycoprotein:G1251T(K417N)) T22882G|(surface_glycoprotein:T1320G(N440K)) T22917G|(surface_glycoprotein:T1355G(L452R)) G22992A|(surface_glycoprotein:G1430A(S477N)) C22995A|(surface_glycoprotein:C1433A(T478K)) A23013C|(surface_glycoprotein:A1451C(E484A)) T23018G|(surface_glycoprotein:T1456G(F486V)) G23049T|(surface_glycoprotein:G1487T(G496V)) A23055T|(surface_glycoprotein:A1493T(Q498L)) A23063T|(surface_glycoprotein:A1501T(N501Y)) 23072	2	0
22773 T22791C|(surface_glycoprotein:T1229C(I410T)) G22813T|(surface_glycoprotein:G1251T(K417N)) T22882G|(surface_glycoprotein:T1320G(N440K)) T22917G|(surface_glycoprotein:T1355G(L452R)) G22992A|(surface_glycoprotein:G1430A(S477N)) C22995A|(surface_glycoprotein:C1433A(T478K)) A23013C|(surface_glycoprotein:A1451C(E484A)) T23018G|(surface_glycoprotein:T1456G(F486V)) A23055T|(surface_glycoprotein:A1493T(Q498L)) A23063T|(surface_glycoprotein:A1501T(N501Y)) 23072	2	0
/mnt/d/SRA/SARS2/Wastewater/FromWI/unique_seqs_2022_12_14/35/SRR22324402.SARS2.wg_unique_seqs.tsv.gz
SRR22324402	PRJNA748354	SAMN31772108	University of Missouri	2022-08-30	USA: Missouri, USA: Missouri,	60000
22776 G22813T|(surface_glycoprotein:G1251T(K417N)) T22882G|(surface_glycoprotein:T1320G(N440K)) T22917G|(surface_glycoprotein:T1355G(L452R)) G22992A|(surface_glycoprotein:G1430A(S477N)) C22995A|(surface_glycoprotein:C1433A(T478K)) A23013C|(surface_glycoprotein:A1451C(E484A)) T23018G|(surface_glycoprotein:T1456G(F486V)) A23055T|(surface_glycoprotein:A1493T(Q498L)) A23063T|(surface_glycoprotein:A1501T(N501Y)) 23073	10	0
22773 G22813T|(surface_glycoprotein:G1251T(K417N)) T22882G|(surface_glycoprotein:T1320G(N440K)) T22917G|(surface_glycoprotein:T1355G(L452R)) G22992A|(surface_glycoprotein:G1430A(S477N)) C22995A|(surface_glycoprotein:C1433A(T478K)) A23013C|(surface_glycoprotein:A1451C(E484A)) T23018G|(surface_glycoprotein:T1456G(F486V)) A23055T|(surface_glycoprotein:A1493T(Q498L)) A23063T|(surface_glycoprotein:A1501T(N501Y)) 23073	9	0
22773 G22813T|(surface_glycoprotein:G1251T(K417N)) T22882G|(surface_glycoprotein:T1320G(N440K)) T22917G|(surface_glycoprotein:T1355G(L452R)) G22992A|(surface_glycoprotein:G1430A(S477N)) C22995A|(surface_glycoprotein:C1433A(T478K)) A23013C|(surface_glycoprotein:A1451C(E484A)) T23018G|(surface_glycoprotein:T1456G(F486V)) A23055T|(surface_glycoprotein:A1493T(Q498L)) A23063T|(surface_glycoprotein:A1501T(N501Y)) 23072	5	0
22776 A22786C|(surface_glycoprotein:A1224C(R408S)) G22813T|(surface_glycoprotein:G1251T(K417N)) T22882G|(surface_glycoprotein:T1320G(N440K)) T22917G|(surface_glycoprotein:T1355G(L452R)) G22992A|(surface_glycoprotein:G1430A(S477N)) C22995A|(surface_glycoprotein:C1433A(T478K)) A23013C|(surface_glycoprotein:A1451C(E484A)) T23018G|(surface_glycoprotein:T1456G(F486V)) A23055T|(surface_glycoprotein:A1493T(Q498L)) A23063T|(surface_glycoprotein:A1501T(N501Y)) T23075C|(surface_glycoprotein:T1513C(Y505H)) 23322	5	0
22773 A22786C|(surface_glycoprotein:A1224C(R408S)) G22813T|(surface_glycoprotein:G1251T(K417N)) T22882G|(surface_glycoprotein:T1320G(N440K)) T22917G|(surface_glycoprotein:T1355G(L452R)) G22992A|(surface_glycoprotein:G1430A(S477N)) C22995A|(surface_glycoprotein:C1433A(T478K)) A23013C|(surface_glycoprotein:A1451C(E484A)) T23018G|(surface_glycoprotein:T1456G(F486V)) A23055T|(surface_glycoprotein:A1493T(Q498L)) A23063T|(surface_glycoprotein:A1501T(N501Y)) 23072	5	0
22773 A22786C|(surface_glycoprotein:A1224C(R408S)) G22813T|(surface_glycoprotein:G1251T(K417N)) T22882G|(surface_glycoprotein:T1320G(N440K)) T22917G|(surface_glycoprotein:T1355G(L452R)) G22992A|(surface_glycoprotein:G1430A(S477N)) C22995A|(surface_glycoprotein:C1433A(T478K)) A23013C|(surface_glycoprotein:A1451C(E484A)) T23018G|(surface_glycoprotein:T1456G(F486V)) A23055T|(surface_glycoprotein:A1493T(Q498L)) A23063T|(surface_glycoprotein:A1501T(N501Y)) 23073	5	0
22776 G22813T|(surface_glycoprotein:G1251T(K417N)) T22882G|(surface_glycoprotein:T1320G(N440K)) T22917G|(surface_glycoprotein:T1355G(L452R)) G22992A|(surface_glycoprotein:G1430A(S477N)) C22995A|(surface_glycoprotein:C1433A(T478K)) A23013C|(surface_glycoprotein:A1451C(E484A)) T23018G|(surface_glycoprotein:T1456G(F486V)) A23055T|(surface_glycoprotein:A1493T(Q498L)) A23063T|(surface_glycoprotein:A1501T(N501Y)) 23072	4	0
22776 A22786C|(surface_glycoprotein:A1224C(R408S)) G22813T|(surface_glycoprotein:G1251T(K417N)) T22882G|(surface_glycoprotein:T1320G(N440K)) T22917G|(surface_glycoprotein:T1355G(L452R)) G22992A|(surface_glycoprotein:G1430A(S477N)) C22995A|(surface_glycoprotein:C1433A(T478K)) A23013C|(surface_glycoprotein:A1451C(E484A)) T23018G|(surface_glycoprotein:T1456G(F486V)) A23055T|(surface_glycoprotein:A1493T(Q498L)) A23063T|(surface_glycoprotein:A1501T(N501Y)) 23073	4	0
22776 G22813T|(surface_glycoprotein:G1251T(K417N)) T22882G|(surface_glycoprotein:T1320G(N440K)) T22917G|(surface_glycoprotein:T1355G(L452R)) G22992A|(surface_glycoprotein:G1430A(S477N)) C22995A|(surface_glycoprotein:C1433A(T478K)) A23013C|(surface_glycoprotein:A1451C(E484A)) T23018G|(surface_glycoprotein:T1456G(F486V)) A23055T|(surface_glycoprotein:A1493T(Q498L)) A23063T|(surface_glycoprotein:A1501T(N501Y)) T23075C|(surface_glycoprotein:T1513C(Y505H)) 23322	3	0
22773 G22813T|(surface_glycoprotein:G1251T(K417N)) T22882G|(surface_glycoprotein:T1320G(N440K)) T22917G|(surface_glycoprotein:T1355G(L452R)) G22992A|(surface_glycoprotein:G1430A(S477N)) C22995A|(surface_glycoprotein:C1433A(T478K)) A23013C|(surface_glycoprotein:A1451C(E484A)) T23018G|(surface_glycoprotein:T1456G(F486V)) A23055T|(surface_glycoprotein:A1493T(Q498L)) A23063T|(surface_glycoprotein:A1501T(N501Y)) 23071	2	0
22776 G22813T|(surface_glycoprotein:G1251T(K417N)) T22882G|(surface_glycoprotein:T1320G(N440K)) T22917G|(surface_glycoprotein:T1355G(L452R)) G22992A|(surface_glycoprotein:G1430A(S477N)) C22995A|(surface_glycoprotein:C1433A(T478K)) A23013C|(surface_glycoprotein:A1451C(E484A)) T23018G|(surface_glycoprotein:T1456G(F486V)) A23055T|(surface_glycoprotein:A1493T(Q498L)) A23063T|(surface_glycoprotein:A1501T(N501Y)) 23071	2	0
22773 A22786C|(surface_glycoprotein:A1224C(R408S)) G22813T|(surface_glycoprotein:G1251T(K417N)) T22882G|(surface_glycoprotein:T1320G(N440K)) T22917G|(surface_glycoprotein:T1355G(L452R)) G22992A|(surface_glycoprotein:G1430A(S477N)) C22995A|(surface_glycoprotein:C1433A(T478K)) A23013C|(surface_glycoprotein:A1451C(E484A)) T23018G|(surface_glycoprotein:T1456G(F486V)) A23055T|(surface_glycoprotein:A1493T(Q498L)) A23063T|(surface_glycoprotein:A1501T(N501Y)) T23075C|(surface_glycoprotein:T1513C(Y505H)) 23322	2	0
22773 G22813T|(surface_glycoprotein:G1251T(K417N)) C22879A|(surface_glycoprotein:C1317A(N439K)) T22882G|(surface_glycoprotein:T1320G(N440K)) T22917G|(surface_glycoprotein:T1355G(L452R)) A22991G|(surface_glycoprotein:AGC1429-1431GAC(S477D)) G22992A|(surface_glycoprotein:AGC1429-1431GAC(S477D)) C22995A|(surface_glycoprotein:C1433A(T478K)) A23013C|(surface_glycoprotein:A1451C(E484A)) T23018G|(surface_glycoprotein:T1456G(F486V)) A23055G|(surface_glycoprotein:A1493G(Q498R)) A23063T|(surface_glycoprotein:A1501T(N501Y)) T23075C|(surface_glycoprotein:T1513C(Y505H)) 23322	2	0
22773 A22786C|(surface_glycoprotein:A1224C(R408S)) G22813T|(surface_glycoprotein:G1251T(K417N)) T22882G|(surface_glycoprotein:T1320G(N440K)) T22917G|(surface_glycoprotein:T1355G(L452R)) G22992A|(surface_glycoprotein:G1430A(S477N)) C22995A|(surface_glycoprotein:C1433A(T478K)) G23007T|(surface_glycoprotein:G1445T(G482V)) A23013C|(surface_glycoprotein:A1451C(E484A)) T23018G|(surface_glycoprotein:T1456G(F486V)) A23055T|(surface_glycoprotein:A1493T(Q498L)) A23063T|(surface_glycoprotein:A1501T(N501Y)) 23072	2	0
22776 T22791C|(surface_glycoprotein:T1229C(I410T)) G22813T|(surface_glycoprotein:G1251T(K417N)) T22882G|(surface_glycoprotein:T1320G(N440K)) T22917G|(surface_glycoprotein:T1355G(L452R)) G22992A|(surface_glycoprotein:G1430A(S477N)) C22995A|(surface_glycoprotein:C1433A(T478K)) A23013C|(surface_glycoprotein:A1451C(E484A)) T23018G|(surface_glycoprotein:T1456G(F486V)) A23055T|(surface_glycoprotein:A1493T(Q498L)) A23063T|(surface_glycoprotein:A1501T(N501Y)) 23072	2	0
/mnt/d/SRA/SARS2/Wastewater/FromWI/unique_seqs_2022_12_14/35/SRR22324366.SARS2.wg_unique_seqs.tsv.gz
SRR22324366	PRJNA748354	SAMN31772121	University of Missouri	2022-08-31	USA: Missouri, USA: Missouri,	4895
22776 G22813T|(surface_glycoprotein:G1251T(K417N)) T22882G|(surface_glycoprotein:T1320G(N440K)) T22917G|(surface_glycoprotein:T1355G(L452R)) G22992A|(surface_glycoprotein:G1430A(S477N)) C22995A|(surface_glycoprotein:C1433A(T478K)) A23013C|(surface_glycoprotein:A1451C(E484A)) T23018G|(surface_glycoprotein:T1456G(F486V)) A23055T|(surface_glycoprotein:A1493T(Q498L)) A23063T|(surface_glycoprotein:A1501T(N501Y)) 23073	6	0
22773 G22813T|(surface_glycoprotein:G1251T(K417N)) T22882G|(surface_glycoprotein:T1320G(N440K)) T22917G|(surface_glycoprotein:T1355G(L452R)) G22992A|(surface_glycoprotein:G1430A(S477N)) C22995A|(surface_glycoprotein:C1433A(T478K)) A23013C|(surface_glycoprotein:A1451C(E484A)) T23018G|(surface_glycoprotein:T1456G(F486V)) A23055T|(surface_glycoprotein:A1493T(Q498L)) A23063T|(surface_glycoprotein:A1501T(N501Y)) 23073	5	0
22773 G22813T|(surface_glycoprotein:G1251T(K417N)) T22882G|(surface_glycoprotein:T1320G(N440K)) T22917G|(surface_glycoprotein:T1355G(L452R)) G22992A|(surface_glycoprotein:G1430A(S477N)) C22995A|(surface_glycoprotein:C1433A(T478K)) A23013C|(surface_glycoprotein:A1451C(E484A)) T23018G|(surface_glycoprotein:T1456G(F486V)) A23055T|(surface_glycoprotein:A1493T(Q498L)) A23063T|(surface_glycoprotein:A1501T(N501Y)) T23075C|(surface_glycoprotein:T1513C(Y505H)) 23322	5	0
22776 A22786C|(surface_glycoprotein:A1224C(R408S)) G22813T|(surface_glycoprotein:G1251T(K417N)) T22882G|(surface_glycoprotein:T1320G(N440K)) T22917G|(surface_glycoprotein:T1355G(L452R)) G22992A|(surface_glycoprotein:G1430A(S477N)) C22995A|(surface_glycoprotein:C1433A(T478K)) A23013C|(surface_glycoprotein:A1451C(E484A)) T23018G|(surface_glycoprotein:T1456G(F486V)) A23055T|(surface_glycoprotein:A1493T(Q498L)) A23063T|(surface_glycoprotein:A1501T(N501Y)) 23073	5	0
22776 G22813T|(surface_glycoprotein:G1251T(K417N)) T22882G|(surface_glycoprotein:T1320G(N440K)) T22917G|(surface_glycoprotein:T1355G(L452R)) G22992A|(surface_glycoprotein:G1430A(S477N)) C22995A|(surface_glycoprotein:C1433A(T478K)) A23013C|(surface_glycoprotein:A1451C(E484A)) T23018G|(surface_glycoprotein:T1456G(F486V)) A23055T|(surface_glycoprotein:A1493T(Q498L)) A23063T|(surface_glycoprotein:A1501T(N501Y)) 23072	4	0
22773 G22813T|(surface_glycoprotein:G1251T(K417N)) T22882G|(surface_glycoprotein:T1320G(N440K)) T22917G|(surface_glycoprotein:T1355G(L452R)) G22992A|(surface_glycoprotein:G1430A(S477N)) C22995A|(surface_glycoprotein:C1433A(T478K)) A23013C|(surface_glycoprotein:A1451C(E484A)) T23018G|(surface_glycoprotein:T1456G(F486V)) A23055T|(surface_glycoprotein:A1493T(Q498L)) A23063T|(surface_glycoprotein:A1501T(N501Y)) 23072	4	0
22776 G22813T|(surface_glycoprotein:G1251T(K417N)) T22882G|(surface_glycoprotein:T1320G(N440K)) T22917G|(surface_glycoprotein:T1355G(L452R)) G22992A|(surface_glycoprotein:G1430A(S477N)) C22995A|(surface_glycoprotein:C1433A(T478K)) A23013C|(surface_glycoprotein:A1451C(E484A)) T23018G|(surface_glycoprotein:T1456G(F486V)) A23055T|(surface_glycoprotein:A1493T(Q498L)) A23063T|(surface_glycoprotein:A1501T(N501Y)) T23075C|(surface_glycoprotein:T1513C(Y505H)) 23322	4	0
23022 A23055T|(surface_glycoprotein:A1493T(Q498L)) A23063T|(surface_glycoprotein:A1501T(N501Y)) T23075C|(surface_glycoprotein:T1513C(Y505H)) 23322	4	0
22773 A22786C|(surface_glycoprotein:A1224C(R408S)) G22813T|(surface_glycoprotein:G1251T(K417N)) T22882G|(surface_glycoprotein:T1320G(N440K)) T22917G|(surface_glycoprotein:T1355G(L452R)) G22992A|(surface_glycoprotein:G1430A(S477N)) C22995A|(surface_glycoprotein:C1433A(T478K)) A23013C|(surface_glycoprotein:A1451C(E484A)) T23018G|(surface_glycoprotein:T1456G(F486V)) A23055T|(surface_glycoprotein:A1493T(Q498L)) A23063T|(surface_glycoprotein:A1501T(N501Y)) 23073	2	0
22776 A22786C|(surface_glycoprotein:A1224C(R408S)) G22813T|(surface_glycoprotein:G1251T(K417N)) T22882G|(surface_glycoprotein:T1320G(N440K)) T22917G|(surface_glycoprotein:T1355G(L452R)) G22992A|(surface_glycoprotein:G1430A(S477N)) C22995A|(surface_glycoprotein:C1433A(T478K)) A23013C|(surface_glycoprotein:A1451C(E484A)) T23018G|(surface_glycoprotein:T1456G(F486V)) A23055T|(surface_glycoprotein:A1493T(Q498L)) A23063T|(surface_glycoprotein:A1501T(N501Y)) T23075C|(surface_glycoprotein:T1513C(Y505H)) 23322	2	0
22776 G22813T|(surface_glycoprotein:G1251T(K417N)) T22882G|(surface_glycoprotein:T1320G(N440K)) T22917G|(surface_glycoprotein:T1355G(L452R)) G22992A|(surface_glycoprotein:G1430A(S477N)) C22995A|(surface_glycoprotein:C1433A(T478K)) A23013C|(surface_glycoprotein:A1451C(E484A)) T23018G|(surface_glycoprotein:T1456G(F486V)) A23055T|(surface_glycoprotein:A1493T(Q498L)) A23063T|(surface_glycoprotein:A1501T(N501Y)) G23069T|(surface_glycoprotein:G1507T(V503F)) 23072	2	0
22773 C22792T|(surface_glycoprotein:C1230T(I410I)) G22813T|(surface_glycoprotein:G1251T(K417N)) T22882G|(surface_glycoprotein:T1320G(N440K)) T22917G|(surface_glycoprotein:T1355G(L452R)) G22992A|(surface_glycoprotein:G1430A(S477N)) C22995A|(surface_glycoprotein:C1433A(T478K)) A23013C|(surface_glycoprotein:A1451C(E484A)) T23018G|(surface_glycoprotein:T1456G(F486V)) A23055T|(surface_glycoprotein:A1493T(Q498L)) A23063T|(surface_glycoprotein:A1501T(N501Y)) 23072	2	0
22776 C22792T|(surface_glycoprotein:C1230T(I410I)) G22813T|(surface_glycoprotein:G1251T(K417N)) T22882G|(surface_glycoprotein:T1320G(N440K)) T22917G|(surface_glycoprotein:T1355G(L452R)) G22992A|(surface_glycoprotein:G1430A(S477N)) C22995A|(surface_glycoprotein:C1433A(T478K)) A23013C|(surface_glycoprotein:A1451C(E484A)) T23018G|(surface_glycoprotein:T1456G(F486V)) A23055T|(surface_glycoprotein:A1493T(Q498L)) A23063T|(surface_glycoprotein:A1501T(N501Y)) 23073	2	0
23022 C23033A|(surface_glycoprotein:C1471A(P491T)) A23055T|(surface_glycoprotein:A1493T(Q498L)) A23063T|(surface_glycoprotein:A1501T(N501Y)) T23075C|(surface_glycoprotein:T1513C(Y505H)) 23322	2	0
/mnt/d/SRA/SARS2/Wastewater/FromWI/unique_seqs_2022_12_14/35/SRR22323965.SARS2.wg_unique_seqs.tsv.gz
SRR22323965	PRJNA748354	SAMN31772106	University of Missouri	2022-11-01	USA: Missouri, USA: Missouri,	7500
22550 G22578A|(surface_glycoprotein:G1016A(G339D)) G22599C|(surface_glycoprotein:G1037C(R346T)) C22674T|(surface_glycoprotein:C1112T(S371F)) T22679C|(surface_glycoprotein:T1117C(S373P)) C22686T|(surface_glycoprotein:C1124T(S375F)) A22688G|(surface_glycoprotein:A1126G(T376A)) G22775A|(surface_glycoprotein:G1213A(D405N)) A22786C|(surface_glycoprotein:A1224C(R408S)) G22813T|(surface_glycoprotein:G1251T(K417N)) T22882G|(surface_glycoprotein:T1320G(N440K)) T22917G|(surface_glycoprotein:T1355G(L452R)) G22992A|(surface_glycoprotein:G1430A(S477N)) C22995A|(surface_glycoprotein:C1433A(T478K)) A23013C|(surface_glycoprotein:A1451C(E484A)) T23018G|(surface_glycoprotein:T1456G(F486V)) A23055T|(surface_glycoprotein:A1493T(Q498L)) A23063T|(surface_glycoprotein:A1501T(N501Y)) T23075C|(surface_glycoprotein:T1513C(Y505H)) 23097	17	0
22862 T22876G|(surface_glycoprotein:T1314G(S438S)) T22882G|(surface_glycoprotein:T1320G(N440K)) T22884G|(surface_glycoprotein:CTT1321-1323CGG(L441R)) T22885G|(surface_glycoprotein:CTT1321-1323CGG(L441R)) T22889G|(surface_glycoprotein:TCT1327-1329GCG(S443A)) T22891G|(surface_glycoprotein:TCT1327-1329GCG(S443A)) T22896G|(surface_glycoprotein:GTT1333-1335GGG(V445G)) T22897G|(surface_glycoprotein:GTT1333-1335GGG(V445G)) T22907G|(surface_glycoprotein:T1345G(Y449D)) T22917G|(surface_glycoprotein:T1355G(L452R)) T22977G|(surface_glycoprotein:T1415G(I472S)) T22979G|(surface_glycoprotein:TAT1417-1419GAG(Y473E)) T22981G|(surface_glycoprotein:TAT1417-1419GAG(Y473E)) T22990G|(surface_glycoprotein:T1428G(G476G)) G22992A|(surface_glycoprotein:G1430A(S477N)) C22995A|(surface_glycoprotein:C1433A(T478K)) T22999G|(surface_glycoprotein:T1437G(P479P)) T23011G|(surface_glycoprotein:T1449G(V483V)) A23013C|(surface_glycoprotein:A1451C(E484A)) T23018G|(surface_glycoprotein:T1456G(F486V)) T23037G|(surface_glycoprotein:T1475G(L492*)) T23047G|(surface_glycoprotein:T1485G(Y495*)) A23055G|(surface_glycoprotein:A1493G(Q498R)) A23063G|(surface_glycoprotein:AAT1501-1503GAG(N501E)) T23065G|(surface_glycoprotein:AAT1501-1503GAG(N501E)) T23068G|(surface_glycoprotein:T1506G(G502G)) T23075C|(surface_glycoprotein:T1513C(Y505H)) 23097	6	0
22550 G22578A|(surface_glycoprotein:G1016A(G339D)) G22599C|(surface_glycoprotein:G1037C(R346T)) C22674T|(surface_glycoprotein:C1112T(S371F)) T22679C|(surface_glycoprotein:T1117C(S373P)) C22686T|(surface_glycoprotein:C1124T(S375F)) A22688G|(surface_glycoprotein:A1126G(T376A)) G22775A|(surface_glycoprotein:G1213A(D405N)) A22786C|(surface_glycoprotein:A1224C(R408S)) G22813T|(surface_glycoprotein:G1251T(K417N)) T22882G|(surface_glycoprotein:T1320G(N440K)) G22894T|(surface_glycoprotein:G1332T(K444N)) G22901T|(surface_glycoprotein:G1339T(G447C)) T22917G|(surface_glycoprotein:T1355G(L452R)) G22992A|(surface_glycoprotein:G1430A(S477N)) C22995A|(surface_glycoprotein:C1433A(T478K)) A23013C|(surface_glycoprotein:A1451C(E484A)) T23018G|(surface_glycoprotein:T1456G(F486V)) A23055G|(surface_glycoprotein:A1493G(Q498R)) A23063T|(surface_glycoprotein:A1501T(N501Y)) T23075C|(surface_glycoprotein:T1513C(Y505H)) 23097	2	0
22550 T22573C|(surface_glycoprotein:T1011C(P337P)) G22578A|(surface_glycoprotein:G1016A(G339D)) G22599C|(surface_glycoprotein:G1037C(R346T)) C22674T|(surface_glycoprotein:C1112T(S371F)) T22679C|(surface_glycoprotein:T1117C(S373P)) C22686T|(surface_glycoprotein:C1124T(S375F)) A22688G|(surface_glycoprotein:A1126G(T376A)) G22775A|(surface_glycoprotein:G1213A(D405N)) A22786C|(surface_glycoprotein:A1224C(R408S)) G22813T|(surface_glycoprotein:G1251T(K417N)) T22882G|(surface_glycoprotein:T1320G(N440K)) T22917G|(surface_glycoprotein:T1355G(L452R)) G22992A|(surface_glycoprotein:G1430A(S477N)) C22995A|(surface_glycoprotein:C1433A(T478K)) A23013C|(surface_glycoprotein:A1451C(E484A)) T23018G|(surface_glycoprotein:T1456G(F486V)) A23055T|(surface_glycoprotein:A1493T(Q498L)) A23063T|(surface_glycoprotein:A1501T(N501Y)) T23075C|(surface_glycoprotein:T1513C(Y505H)) 23097	2	0
22550 G22578A|(surface_glycoprotein:G1016A(G339D)) G22599C|(surface_glycoprotein:G1037C(R346T)) C22674T|(surface_glycoprotein:C1112T(S371F)) T22679C|(surface_glycoprotein:T1117C(S373P)) C22686T|(surface_glycoprotein:C1124T(S375F)) A22688G|(surface_glycoprotein:A1126G(T376A)) G22775A|(surface_glycoprotein:G1213A(D405N)) A22786C|(surface_glycoprotein:A1224C(R408S)) G22813T|(surface_glycoprotein:G1251T(K417N)) T22882G|(surface_glycoprotein:T1320G(N440K)) T22884G|(surface_glycoprotein:T1322G(L441R)) G22894T|(surface_glycoprotein:G1332T(K444N)) T22917G|(surface_glycoprotein:T1355G(L452R)) G22992A|(surface_glycoprotein:G1430A(S477N)) C22995A|(surface_glycoprotein:C1433A(T478K)) A23013C|(surface_glycoprotein:A1451C(E484A)) T23018G|(surface_glycoprotein:T1456G(F486V)) A23055G|(surface_glycoprotein:A1493G(Q498R)) A23063T|(surface_glycoprotein:A1501T(N501Y)) T23075C|(surface_glycoprotein:T1513C(Y505H)) 23097	2	0
22862 T22876G|(surface_glycoprotein:T1314G(S438S)) T22882G|(surface_glycoprotein:T1320G(N440K)) T22884G|(surface_glycoprotein:CTT1321-1323CGG(L441R)) T22885G|(surface_glycoprotein:CTT1321-1323CGG(L441R)) T22889G|(surface_glycoprotein:TCT1327-1329GCG(S443A)) T22891G|(surface_glycoprotein:TCT1327-1329GCG(S443A)) T22896G|(surface_glycoprotein:GTT1333-1335GGG(V445G)) T22897G|(surface_glycoprotein:GTT1333-1335GGG(V445G)) T22907G|(surface_glycoprotein:T1345G(Y449D)) T22917G|(surface_glycoprotein:T1355G(L452R)) T22977G|(surface_glycoprotein:T1415G(I472S)) T22979G|(surface_glycoprotein:TAT1417-1419GAG(Y473E)) T22981G|(surface_glycoprotein:TAT1417-1419GAG(Y473E)) T22990G|(surface_glycoprotein:T1428G(G476G)) G22992A|(surface_glycoprotein:G1430A(S477N)) C22995A|(surface_glycoprotein:C1433A(T478K)) T22999G|(surface_glycoprotein:T1437G(P479P)) T23011G|(surface_glycoprotein:T1449G(V483V)) A23013C|(surface_glycoprotein:A1451C(E484A)) T23018G|(surface_glycoprotein:T1456G(F486V)) T23037G|(surface_glycoprotein:T1475G(L492*)) T23047G|(surface_glycoprotein:T1485G(Y495*)) A23055G|(surface_glycoprotein:A1493G(Q498R)) A23063G|(surface_glycoprotein:AAT1501-1503GAG(N501E)) T23065G|(surface_glycoprotein:AAT1501-1503GAG(N501E)) T23068G|(surface_glycoprotein:T1506G(G502G)) T23075C|(surface_glycoprotein:T1513C(Y505H)) G23088T|(surface_glycoprotein:G1526T(R509I)) 23097	2	0
/mnt/d/SRA/SARS2/Wastewater/FromWI/unique_seqs_2022_12_14/35/SRR22323968.SARS2.wg_unique_seqs.tsv.gz
SRR22323968	PRJNA748354	SAMN31772124	University of Missouri	2022-11-02	USA: Missouri, USA: Missouri,	9000
22550 G22578A|(surface_glycoprotein:G1016A(G339D)) G22599C|(surface_glycoprotein:G1037C(R346T)) C22674T|(surface_glycoprotein:C1112T(S371F)) T22679C|(surface_glycoprotein:T1117C(S373P)) C22686T|(surface_glycoprotein:C1124T(S375F)) A22688G|(surface_glycoprotein:A1126G(T376A)) G22775A|(surface_glycoprotein:G1213A(D405N)) A22786C|(surface_glycoprotein:A1224C(R408S)) G22813T|(surface_glycoprotein:G1251T(K417N)) T22882G|(surface_glycoprotein:T1320G(N440K)) T22917G|(surface_glycoprotein:T1355G(L452R)) G22992A|(surface_glycoprotein:G1430A(S477N)) C22995A|(surface_glycoprotein:C1433A(T478K)) A23013C|(surface_glycoprotein:A1451C(E484A)) T23018G|(surface_glycoprotein:T1456G(F486V)) A23055T|(surface_glycoprotein:A1493T(Q498L)) A23063T|(surface_glycoprotein:A1501T(N501Y)) T23075C|(surface_glycoprotein:T1513C(Y505H)) 23097	7	0
22862 T22876G|(surface_glycoprotein:T1314G(S438S)) T22882G|(surface_glycoprotein:T1320G(N440K)) T22884G|(surface_glycoprotein:CTT1321-1323CGG(L441R)) T22885G|(surface_glycoprotein:CTT1321-1323CGG(L441R)) T22889G|(surface_glycoprotein:TCT1327-1329GCG(S443A)) T22891G|(surface_glycoprotein:TCT1327-1329GCG(S443A)) T22896G|(surface_glycoprotein:GTT1333-1335GGG(V445G)) T22897G|(surface_glycoprotein:GTT1333-1335GGG(V445G)) T22907G|(surface_glycoprotein:T1345G(Y449D)) T22917G|(surface_glycoprotein:T1355G(L452R)) T22977G|(surface_glycoprotein:T1415G(I472S)) T22979G|(surface_glycoprotein:TAT1417-1419GAG(Y473E)) T22981G|(surface_glycoprotein:TAT1417-1419GAG(Y473E)) T22990G|(surface_glycoprotein:T1428G(G476G)) G22992A|(surface_glycoprotein:G1430A(S477N)) C22995A|(surface_glycoprotein:C1433A(T478K)) T22999G|(surface_glycoprotein:T1437G(P479P)) T23011G|(surface_glycoprotein:T1449G(V483V)) A23013C|(surface_glycoprotein:A1451C(E484A)) T23018G|(surface_glycoprotein:T1456G(F486V)) T23037G|(surface_glycoprotein:T1475G(L492*)) T23047G|(surface_glycoprotein:T1485G(Y495*)) A23055G|(surface_glycoprotein:A1493G(Q498R)) A23063G|(surface_glycoprotein:AAT1501-1503GAG(N501E)) T23065G|(surface_glycoprotein:AAT1501-1503GAG(N501E)) T23068G|(surface_glycoprotein:T1506G(G502G)) T23075C|(surface_glycoprotein:T1513C(Y505H)) 23097	7	0
22550 G22578A|(surface_glycoprotein:G1016A(G339D)) C22674T|(surface_glycoprotein:C1112T(S371F)) T22679C|(surface_glycoprotein:T1117C(S373P)) C22686T|(surface_glycoprotein:C1124T(S375F)) A22688G|(surface_glycoprotein:A1126G(T376A)) G22775A|(surface_glycoprotein:G1213A(D405N)) A22786C|(surface_glycoprotein:A1224C(R408S)) G22813T|(surface_glycoprotein:G1251T(K417N)) T22882G|(surface_glycoprotein:T1320G(N440K)) T22917G|(surface_glycoprotein:T1355G(L452R)) G22992A|(surface_glycoprotein:G1430A(S477N)) C22995A|(surface_glycoprotein:C1433A(T478K)) A23013C|(surface_glycoprotein:A1451C(E484A)) T23018G|(surface_glycoprotein:T1456G(F486V)) A23055T|(surface_glycoprotein:A1493T(Q498L)) A23063T|(surface_glycoprotein:A1501T(N501Y)) T23075C|(surface_glycoprotein:T1513C(Y505H)) 23097	4	0
22550 G22578A|(surface_glycoprotein:G1016A(G339D)) C22674T|(surface_glycoprotein:C1112T(S371F)) T22679C|(surface_glycoprotein:T1117C(S373P)) C22686T|(surface_glycoprotein:C1124T(S375F)) A22688G|(surface_glycoprotein:A1126G(T376A)) G22775A|(surface_glycoprotein:G1213A(D405N)) A22786C|(surface_glycoprotein:A1224C(R408S)) G22813T|(surface_glycoprotein:G1251T(K417N)) T22882G|(surface_glycoprotein:T1320G(N440K)) A22893C|(surface_glycoprotein:A1331C(K444T)) T22917G|(surface_glycoprotein:T1355G(L452R)) T22942A|(surface_glycoprotein:T1380A(N460K)) G22992A|(surface_glycoprotein:G1430A(S477N)) C22995A|(surface_glycoprotein:C1433A(T478K)) A23013C|(surface_glycoprotein:A1451C(E484A)) T23018G|(surface_glycoprotein:T1456G(F486V)) A23055T|(surface_glycoprotein:A1493T(Q498L)) A23063T|(surface_glycoprotein:A1501T(N501Y)) T23075C|(surface_glycoprotein:T1513C(Y505H)) 23097	4	0
/mnt/d/SRA/SARS2/Wastewater/FromWI/unique_seqs_2022_12_14/35/SRR22324043.SARS2.wg_unique_seqs.tsv.gz
SRR22324043	PRJNA748354	SAMN31772117	University of Missouri	2022-10-31	USA: Missouri, USA: Missouri,	8000
22550 G22578A|(surface_glycoprotein:G1016A(G339D)) C22674T|(surface_glycoprotein:C1112T(S371F)) T22679C|(surface_glycoprotein:T1117C(S373P)) C22686T|(surface_glycoprotein:C1124T(S375F)) A22688G|(surface_glycoprotein:A1126G(T376A)) G22775A|(surface_glycoprotein:G1213A(D405N)) A22786C|(surface_glycoprotein:A1224C(R408S)) G22813T|(surface_glycoprotein:G1251T(K417N)) T22882G|(surface_glycoprotein:T1320G(N440K)) T22917G|(surface_glycoprotein:T1355G(L452R)) G22992A|(surface_glycoprotein:G1430A(S477N)) C22995A|(surface_glycoprotein:C1433A(T478K)) A23013C|(surface_glycoprotein:A1451C(E484A)) T23018G|(surface_glycoprotein:T1456G(F486V)) A23055T|(surface_glycoprotein:A1493T(Q498L)) A23063T|(surface_glycoprotein:A1501T(N501Y)) T23075C|(surface_glycoprotein:T1513C(Y505H)) 23097	16	0
22862 T22876G|(surface_glycoprotein:T1314G(S438S)) T22882G|(surface_glycoprotein:T1320G(N440K)) T22884G|(surface_glycoprotein:CTT1321-1323CGG(L441R)) T22885G|(surface_glycoprotein:CTT1321-1323CGG(L441R)) T22889G|(surface_glycoprotein:TCT1327-1329GCG(S443A)) T22891G|(surface_glycoprotein:TCT1327-1329GCG(S443A)) T22896G|(surface_glycoprotein:GTT1333-1335GGG(V445G)) T22897G|(surface_glycoprotein:GTT1333-1335GGG(V445G)) T22907G|(surface_glycoprotein:T1345G(Y449D)) T22917G|(surface_glycoprotein:T1355G(L452R)) T22977G|(surface_glycoprotein:T1415G(I472S)) T22979G|(surface_glycoprotein:TAT1417-1419GAG(Y473E)) T22981G|(surface_glycoprotein:TAT1417-1419GAG(Y473E)) T22990G|(surface_glycoprotein:T1428G(G476G)) G22992A|(surface_glycoprotein:G1430A(S477N)) C22995A|(surface_glycoprotein:C1433A(T478K)) T22999G|(surface_glycoprotein:T1437G(P479P)) T23011G|(surface_glycoprotein:T1449G(V483V)) A23013C|(surface_glycoprotein:A1451C(E484A)) T23018G|(surface_glycoprotein:T1456G(F486V)) T23037G|(surface_glycoprotein:T1475G(L492*)) T23047G|(surface_glycoprotein:T1485G(Y495*)) A23055G|(surface_glycoprotein:A1493G(Q498R)) A23063G|(surface_glycoprotein:AAT1501-1503GAG(N501E)) T23065G|(surface_glycoprotein:AAT1501-1503GAG(N501E)) T23068G|(surface_glycoprotein:T1506G(G502G)) T23075C|(surface_glycoprotein:T1513C(Y505H)) 23097	8	0
22550 G22578A|(surface_glycoprotein:G1016A(G339D)) C22674T|(surface_glycoprotein:C1112T(S371F)) T22679C|(surface_glycoprotein:T1117C(S373P)) C22686T|(surface_glycoprotein:C1124T(S375F)) A22688G|(surface_glycoprotein:A1126G(T376A)) G22775A|(surface_glycoprotein:G1213A(D405N)) A22786C|(surface_glycoprotein:A1224C(R408S)) G22813T|(surface_glycoprotein:G1251T(K417N)) T22882G|(surface_glycoprotein:T1320G(N440K)) T22917C|(surface_glycoprotein:T1355C(L452P)) G22992A|(surface_glycoprotein:G1430A(S477N)) C22995A|(surface_glycoprotein:C1433A(T478K)) A23013C|(surface_glycoprotein:A1451C(E484A)) T23018G|(surface_glycoprotein:T1456G(F486V)) A23055T|(surface_glycoprotein:A1493T(Q498L)) A23063T|(surface_glycoprotein:A1501T(N501Y)) T23075C|(surface_glycoprotein:T1513C(Y505H)) 23097	3	0
22550 G22578A|(surface_glycoprotein:G1016A(G339D)) C22674T|(surface_glycoprotein:C1112T(S371F)) T22679C|(surface_glycoprotein:T1117C(S373P)) C22686T|(surface_glycoprotein:C1124T(S375F)) A22688G|(surface_glycoprotein:A1126G(T376A)) G22775A|(surface_glycoprotein:G1213A(D405N)) A22786C|(surface_glycoprotein:A1224C(R408S)) G22813T|(surface_glycoprotein:G1251T(K417N)) G22869T|(surface_glycoprotein:G1307T(W436L)) T22882G|(surface_glycoprotein:T1320G(N440K)) T22917G|(surface_glycoprotein:T1355G(L452R)) G22992A|(surface_glycoprotein:G1430A(S477N)) C22995A|(surface_glycoprotein:C1433A(T478K)) A23013C|(surface_glycoprotein:A1451C(E484A)) T23018G|(surface_glycoprotein:T1456G(F486V)) A23055T|(surface_glycoprotein:A1493T(Q498L)) A23063T|(surface_glycoprotein:A1501T(N501Y)) T23075C|(surface_glycoprotein:T1513C(Y505H)) 23097	2	0
/mnt/d/SRA/SARS2/Wastewater/FromWI/unique_seqs_2022_12_14/35/SRR22324107.SARS2.wg_unique_seqs.tsv.gz
SRR22324107	PRJNA748354	SAMN31772124	University of Missouri	2022-11-02	USA: Missouri, USA: Missouri,	Not Collected
22550 G22578A|(surface_glycoprotein:G1016A(G339D)) G22599C|(surface_glycoprotein:G1037C(R346T)) C22674T|(surface_glycoprotein:C1112T(S371F)) T22679C|(surface_glycoprotein:T1117C(S373P)) C22686T|(surface_glycoprotein:C1124T(S375F)) A22688G|(surface_glycoprotein:A1126G(T376A)) G22775A|(surface_glycoprotein:G1213A(D405N)) A22786C|(surface_glycoprotein:A1224C(R408S)) G22813T|(surface_glycoprotein:G1251T(K417N)) T22882G|(surface_glycoprotein:T1320G(N440K)) T22917G|(surface_glycoprotein:T1355G(L452R)) G22992A|(surface_glycoprotein:G1430A(S477N)) C22995A|(surface_glycoprotein:C1433A(T478K)) A23013C|(surface_glycoprotein:A1451C(E484A)) T23018G|(surface_glycoprotein:T1456G(F486V)) A23055T|(surface_glycoprotein:A1493T(Q498L)) A23063T|(surface_glycoprotein:A1501T(N501Y)) T23075C|(surface_glycoprotein:T1513C(Y505H)) 23097	19	0
22862 T22876G|(surface_glycoprotein:T1314G(S438S)) T22882G|(surface_glycoprotein:T1320G(N440K)) T22884G|(surface_glycoprotein:CTT1321-1323CGG(L441R)) T22885G|(surface_glycoprotein:CTT1321-1323CGG(L441R)) T22889G|(surface_glycoprotein:TCT1327-1329GCG(S443A)) T22891G|(surface_glycoprotein:TCT1327-1329GCG(S443A)) T22896G|(surface_glycoprotein:GTT1333-1335GGG(V445G)) T22897G|(surface_glycoprotein:GTT1333-1335GGG(V445G)) T22907G|(surface_glycoprotein:T1345G(Y449D)) T22917G|(surface_glycoprotein:T1355G(L452R)) T22977G|(surface_glycoprotein:T1415G(I472S)) T22979G|(surface_glycoprotein:TAT1417-1419GAG(Y473E)) T22981G|(surface_glycoprotein:TAT1417-1419GAG(Y473E)) T22990G|(surface_glycoprotein:T1428G(G476G)) G22992A|(surface_glycoprotein:G1430A(S477N)) C22995A|(surface_glycoprotein:C1433A(T478K)) T22999G|(surface_glycoprotein:T1437G(P479P)) T23011G|(surface_glycoprotein:T1449G(V483V)) A23013C|(surface_glycoprotein:A1451C(E484A)) T23018G|(surface_glycoprotein:T1456G(F486V)) T23037G|(surface_glycoprotein:T1475G(L492*)) T23047G|(surface_glycoprotein:T1485G(Y495*)) A23055G|(surface_glycoprotein:A1493G(Q498R)) A23063G|(surface_glycoprotein:AAT1501-1503GAG(N501E)) T23065G|(surface_glycoprotein:AAT1501-1503GAG(N501E)) T23068G|(surface_glycoprotein:T1506G(G502G)) T23075C|(surface_glycoprotein:T1513C(Y505H)) 23097	5	0
22550 G22578A|(surface_glycoprotein:G1016A(G339D)) G22599C|(surface_glycoprotein:G1037C(R346T)) C22674T|(surface_glycoprotein:C1112T(S371F)) T22679C|(surface_glycoprotein:T1117C(S373P)) C22686T|(surface_glycoprotein:C1124T(S375F)) A22688G|(surface_glycoprotein:A1126G(T376A)) G22775A|(surface_glycoprotein:G1213A(D405N)) A22786C|(surface_glycoprotein:A1224C(R408S)) G22813T|(surface_glycoprotein:G1251T(K417N)) T22882G|(surface_glycoprotein:T1320G(N440K)) A22910G|(surface_glycoprotein:A1348G(N450D)) T22917G|(surface_glycoprotein:T1355G(L452R)) G22992A|(surface_glycoprotein:G1430A(S477N)) C22995A|(surface_glycoprotein:C1433A(T478K)) G23012C|(surface_glycoprotein:GAA1450-1452CCA(E484P)) A23013C|(surface_glycoprotein:GAA1450-1452CCA(E484P)) T23018G|(surface_glycoprotein:T1456G(F486V)) A23055G|(surface_glycoprotein:A1493G(Q498R)) A23063T|(surface_glycoprotein:A1501T(N501Y)) T23075C|(surface_glycoprotein:T1513C(Y505H)) 23097	3	0
22550 G22578A|(surface_glycoprotein:G1016A(G339D)) G22599C|(surface_glycoprotein:G1037C(R346T)) C22674T|(surface_glycoprotein:C1112T(S371F)) T22679C|(surface_glycoprotein:T1117C(S373P)) C22686T|(surface_glycoprotein:TCC1123-1125TTT(S375F)) C22687T|(surface_glycoprotein:TCC1123-1125TTT(S375F)) A22688G|(surface_glycoprotein:A1126G(T376A)) G22775A|(surface_glycoprotein:G1213A(D405N)) A22786C|(surface_glycoprotein:A1224C(R408S)) G22813T|(surface_glycoprotein:G1251T(K417N)) T22882G|(surface_glycoprotein:T1320G(N440K)) A22910G|(surface_glycoprotein:A1348G(N450D)) T22917G|(surface_glycoprotein:T1355G(L452R)) C22971A|(surface_glycoprotein:C1409A(T470N)) G22992A|(surface_glycoprotein:G1430A(S477N)) C22995A|(surface_glycoprotein:C1433A(T478K)) A23013C|(surface_glycoprotein:A1451C(E484A)) T23018G|(surface_glycoprotein:T1456G(F486V)) A23055G|(surface_glycoprotein:A1493G(Q498R)) A23063T|(surface_glycoprotein:A1501T(N501Y)) T23075C|(surface_glycoprotein:T1513C(Y505H)) 23097	3	0
22550 G22578A|(surface_glycoprotein:G1016A(G339D)) G22599C|(surface_glycoprotein:G1037C(R346T)) C22674T|(surface_glycoprotein:C1112T(S371F)) T22679C|(surface_glycoprotein:T1117C(S373P)) C22686T|(surface_glycoprotein:C1124T(S375F)) A22688G|(surface_glycoprotein:A1126G(T376A)) G22775A|(surface_glycoprotein:G1213A(D405N)) A22786C|(surface_glycoprotein:A1224C(R408S)) G22813T|(surface_glycoprotein:G1251T(K417N)) T22882G|(surface_glycoprotein:T1320G(N440K)) A22910G|(surface_glycoprotein:A1348G(N450D)) T22917G|(surface_glycoprotein:T1355G(L452R)) G22923A|(surface_glycoprotein:G1361A(R454K)) G22992A|(surface_glycoprotein:G1430A(S477N)) C22995A|(surface_glycoprotein:C1433A(T478K)) A23013C|(surface_glycoprotein:A1451C(E484A)) T23018G|(surface_glycoprotein:T1456G(F486V)) A23055G|(surface_glycoprotein:A1493G(Q498R)) A23063T|(surface_glycoprotein:A1501T(N501Y)) T23075C|(surface_glycoprotein:T1513C(Y505H)) 23097	2	0
22550 G22578A|(surface_glycoprotein:G1016A(G339D)) G22599C|(surface_glycoprotein:G1037C(R346T)) C22674T|(surface_glycoprotein:C1112T(S371F)) T22679C|(surface_glycoprotein:T1117C(S373P)) C22686T|(surface_glycoprotein:TCC1123-1125TTT(S375F)) C22687T|(surface_glycoprotein:TCC1123-1125TTT(S375F)) A22688G|(surface_glycoprotein:A1126G(T376A)) G22775A|(surface_glycoprotein:G1213A(D405N)) A22786C|(surface_glycoprotein:A1224C(R408S)) G22813T|(surface_glycoprotein:G1251T(K417N)) C22879G|(surface_glycoprotein:C1317G(N439K)) T22882G|(surface_glycoprotein:T1320G(N440K)) A22910G|(surface_glycoprotein:A1348G(N450D)) T22917G|(surface_glycoprotein:T1355G(L452R)) G22992A|(surface_glycoprotein:G1430A(S477N)) C22995A|(surface_glycoprotein:C1433A(T478K)) A23013C|(surface_glycoprotein:A1451C(E484A)) T23018G|(surface_glycoprotein:T1456G(F486V)) A23055G|(surface_glycoprotein:A1493G(Q498R)) A23063T|(surface_glycoprotein:A1501T(N501Y)) T23075C|(surface_glycoprotein:T1513C(Y505H)) 23097	2	0
22550 G22578A|(surface_glycoprotein:G1016A(G339D)) G22599C|(surface_glycoprotein:G1037C(R346T)) C22674T|(surface_glycoprotein:C1112T(S371F)) T22679C|(surface_glycoprotein:T1117C(S373P)) C22686T|(surface_glycoprotein:C1124T(S375F)) A22688G|(surface_glycoprotein:A1126G(T376A)) G22775A|(surface_glycoprotein:G1213A(D405N)) A22786C|(surface_glycoprotein:A1224C(R408S)) G22813T|(surface_glycoprotein:G1251T(K417N)) T22882G|(surface_glycoprotein:T1320G(N440K)) T22917G|(surface_glycoprotein:T1355G(L452R)) G22992A|(surface_glycoprotein:G1430A(S477N)) C22995A|(surface_glycoprotein:C1433A(T478K)) A23013C|(surface_glycoprotein:A1451C(E484A)) T23018G|(surface_glycoprotein:T1456G(F486V)) A23055T|(surface_glycoprotein:A1493T(Q498L)) A23063T|(surface_glycoprotein:A1501T(N501Y)) 23097	2	0
22550 G22578A|(surface_glycoprotein:G1016A(G339D)) G22599C|(surface_glycoprotein:G1037C(R346T)) C22674T|(surface_glycoprotein:C1112T(S371F)) T22679C|(surface_glycoprotein:T1117C(S373P)) C22686T|(surface_glycoprotein:C1124T(S375F)) A22688G|(surface_glycoprotein:A1126G(T376A)) G22775A|(surface_glycoprotein:G1213A(D405N)) A22786C|(surface_glycoprotein:A1224C(R408S)) G22813T|(surface_glycoprotein:G1251T(K417N)) C22879A|(surface_glycoprotein:C1317A(N439K)) T22882G|(surface_glycoprotein:T1320G(N440K)) G22894T|(surface_glycoprotein:G1332T(K444N)) T22917G|(surface_glycoprotein:T1355G(L452R)) G22992A|(surface_glycoprotein:G1430A(S477N)) C22995A|(surface_glycoprotein:C1433A(T478K)) A23013C|(surface_glycoprotein:A1451C(E484A)) T23018G|(surface_glycoprotein:T1456G(F486V)) A23055G|(surface_glycoprotein:A1493G(Q498R)) A23063T|(surface_glycoprotein:A1501T(N501Y)) T23075C|(surface_glycoprotein:T1513C(Y505H)) 23097	2	0
22550 G22578A|(surface_glycoprotein:G1016A(G339D)) G22599C|(surface_glycoprotein:G1037C(R346T)) C22674T|(surface_glycoprotein:C1112T(S371F)) T22679C|(surface_glycoprotein:T1117C(S373P)) C22686T|(surface_glycoprotein:C1124T(S375F)) A22688G|(surface_glycoprotein:A1126G(T376A)) G22775A|(surface_glycoprotein:G1213A(D405N)) A22786C|(surface_glycoprotein:A1224C(R408S)) G22813T|(surface_glycoprotein:G1251T(K417N)) T22882G|(surface_glycoprotein:T1320G(N440K)) T22917G|(surface_glycoprotein:T1355G(L452R)) T22942A|(surface_glycoprotein:T1380A(N460K)) C22945T|(surface_glycoprotein:C1383T(L461L)) G22992A|(surface_glycoprotein:G1430A(S477N)) C22995A|(surface_glycoprotein:C1433A(T478K)) A23013C|(surface_glycoprotein:A1451C(E484A)) T23018G|(surface_glycoprotein:T1456G(F486V)) A23055T|(surface_glycoprotein:A1493T(Q498L)) A23063T|(surface_glycoprotein:A1501T(N501Y)) T23075C|(surface_glycoprotein:T1513C(Y505H)) 23097	2	0
22550 G22578A|(surface_glycoprotein:G1016A(G339D)) G22599C|(surface_glycoprotein:G1037C(R346T)) C22674T|(surface_glycoprotein:C1112T(S371F)) T22679C|(surface_glycoprotein:T1117C(S373P)) C22686T|(surface_glycoprotein:C1124T(S375F)) A22688G|(surface_glycoprotein:A1126G(T376A)) G22775A|(surface_glycoprotein:G1213A(D405N)) A22786C|(surface_glycoprotein:A1224C(R408S)) G22813T|(surface_glycoprotein:G1251T(K417N)) T22882G|(surface_glycoprotein:T1320G(N440K)) T22896G|(surface_glycoprotein:T1334G(V445G)) A22910G|(surface_glycoprotein:A1348G(N450D)) T22917G|(surface_glycoprotein:T1355G(L452R)) G22992A|(surface_glycoprotein:G1430A(S477N)) C22995A|(surface_glycoprotein:C1433A(T478K)) A23013C|(surface_glycoprotein:A1451C(E484A)) T23018G|(surface_glycoprotein:T1456G(F486V)) A23055G|(surface_glycoprotein:A1493G(Q498R)) A23063T|(surface_glycoprotein:A1501T(N501Y)) T23075C|(surface_glycoprotein:T1513C(Y505H)) 23097	2	0
22550 G22578A|(surface_glycoprotein:G1016A(G339D)) C22674T|(surface_glycoprotein:C1112T(S371F)) T22679C|(surface_glycoprotein:T1117C(S373P)) C22686T|(surface_glycoprotein:C1124T(S375F)) A22688G|(surface_glycoprotein:A1126G(T376A)) G22775A|(surface_glycoprotein:G1213A(D405N)) A22786C|(surface_glycoprotein:A1224C(R408S)) G22813T|(surface_glycoprotein:G1251T(K417N)) T22882G|(surface_glycoprotein:T1320G(N440K)) T22917G|(surface_glycoprotein:T1355G(L452R)) G22992A|(surface_glycoprotein:G1430A(S477N)) C22995A|(surface_glycoprotein:C1433A(T478K)) A23013C|(surface_glycoprotein:A1451C(E484A)) T23018G|(surface_glycoprotein:T1456G(F486V)) A23055T|(surface_glycoprotein:A1493T(Q498L)) A23063T|(surface_glycoprotein:A1501T(N501Y)) T23075C|(surface_glycoprotein:T1513C(Y505H)) 23097	2	0
/mnt/d/SRA/SARS2/Wastewater/FromWI/unique_seqs_2022_12_14/36/SRR22324230.SARS2.wg_unique_seqs.tsv.gz
SRR22324230	PRJNA748354	SAMN31772108	University of Missouri	2022-08-30	USA: Missouri, USA: Missouri,	490000
22776 G22813T|(surface_glycoprotein:G1251T(K417N)) T22882G|(surface_glycoprotein:T1320G(N440K)) T22917G|(surface_glycoprotein:T1355G(L452R)) G22992A|(surface_glycoprotein:G1430A(S477N)) C22995A|(surface_glycoprotein:C1433A(T478K)) A23013C|(surface_glycoprotein:A1451C(E484A)) T23018G|(surface_glycoprotein:T1456G(F486V)) A23055T|(surface_glycoprotein:A1493T(Q498L)) A23063T|(surface_glycoprotein:A1501T(N501Y)) 23072	8	0
22773 G22813T|(surface_glycoprotein:G1251T(K417N)) T22882G|(surface_glycoprotein:T1320G(N440K)) T22917G|(surface_glycoprotein:T1355G(L452R)) G22992A|(surface_glycoprotein:G1430A(S477N)) C22995A|(surface_glycoprotein:C1433A(T478K)) A23013C|(surface_glycoprotein:A1451C(E484A)) T23018G|(surface_glycoprotein:T1456G(F486V)) A23055T|(surface_glycoprotein:A1493T(Q498L)) A23063T|(surface_glycoprotein:A1501T(N501Y)) 23073	6	0
22776 G22813T|(surface_glycoprotein:G1251T(K417N)) T22882G|(surface_glycoprotein:T1320G(N440K)) T22917G|(surface_glycoprotein:T1355G(L452R)) G22992A|(surface_glycoprotein:G1430A(S477N)) C22995A|(surface_glycoprotein:C1433A(T478K)) A23013C|(surface_glycoprotein:A1451C(E484A)) T23018G|(surface_glycoprotein:T1456G(F486V)) A23055T|(surface_glycoprotein:A1493T(Q498L)) A23063T|(surface_glycoprotein:A1501T(N501Y)) 23073	6	0
22773 A22786C|(surface_glycoprotein:A1224C(R408S)) G22813T|(surface_glycoprotein:G1251T(K417N)) T22882G|(surface_glycoprotein:T1320G(N440K)) T22917G|(surface_glycoprotein:T1355G(L452R)) G22992A|(surface_glycoprotein:G1430A(S477N)) C22995A|(surface_glycoprotein:C1433A(T478K)) A23013C|(surface_glycoprotein:A1451C(E484A)) T23018G|(surface_glycoprotein:T1456G(F486V)) A23055T|(surface_glycoprotein:A1493T(Q498L)) A23063T|(surface_glycoprotein:A1501T(N501Y)) 23072	5	0
22776 C22792T|(surface_glycoprotein:C1230T(I410I)) G22813T|(surface_glycoprotein:G1251T(K417N)) T22882G|(surface_glycoprotein:T1320G(N440K)) T22917G|(surface_glycoprotein:T1355G(L452R)) G22992A|(surface_glycoprotein:G1430A(S477N)) C22995A|(surface_glycoprotein:C1433A(T478K)) A23013C|(surface_glycoprotein:A1451C(E484A)) T23018G|(surface_glycoprotein:T1456G(F486V)) A23055T|(surface_glycoprotein:A1493T(Q498L)) A23063T|(surface_glycoprotein:A1501T(N501Y)) 23073	4	0
23022 A23055T|(surface_glycoprotein:A1493T(Q498L)) A23063T|(surface_glycoprotein:A1501T(N501Y)) T23075C|(surface_glycoprotein:T1513C(Y505H)) 23322	3	0
22773 G22813T|(surface_glycoprotein:G1251T(K417N)) T22882G|(surface_glycoprotein:T1320G(N440K)) T22917G|(surface_glycoprotein:T1355G(L452R)) G22992A|(surface_glycoprotein:G1430A(S477N)) C22995A|(surface_glycoprotein:C1433A(T478K)) A23013C|(surface_glycoprotein:A1451C(E484A)) T23018G|(surface_glycoprotein:T1456G(F486V)) A23055T|(surface_glycoprotein:A1493T(Q498L)) A23063T|(surface_glycoprotein:A1501T(N501Y)) 23072	2	0
22776 G22813T|(surface_glycoprotein:G1251T(K417N)) T22882G|(surface_glycoprotein:T1320G(N440K)) T22917G|(surface_glycoprotein:T1355G(L452R)) G22992A|(surface_glycoprotein:G1430A(S477N)) C22995A|(surface_glycoprotein:C1433A(T478K)) A23013C|(surface_glycoprotein:A1451C(E484A)) T23018G|(surface_glycoprotein:T1456G(F486V)) A23055T|(surface_glycoprotein:A1493T(Q498L)) A23063T|(surface_glycoprotein:A1501T(N501Y)) 23071	2	0
22776 A22786C|(surface_glycoprotein:A1224C(R408S)) G22813T|(surface_glycoprotein:G1251T(K417N)) T22882G|(surface_glycoprotein:T1320G(N440K)) T22917G|(surface_glycoprotein:T1355G(L452R)) G22992A|(surface_glycoprotein:G1430A(S477N)) C22995A|(surface_glycoprotein:C1433A(T478K)) A23013C|(surface_glycoprotein:A1451C(E484A)) T23018G|(surface_glycoprotein:T1456G(F486V)) A23055T|(surface_glycoprotein:A1493T(Q498L)) A23063T|(surface_glycoprotein:A1501T(N501Y)) 23073	2	0
22776 A22786C|(surface_glycoprotein:A1224C(R408S)) G22813T|(surface_glycoprotein:G1251T(K417N)) T22882G|(surface_glycoprotein:T1320G(N440K)) T22917G|(surface_glycoprotein:T1355G(L452R)) G22992A|(surface_glycoprotein:G1430A(S477N)) C22995A|(surface_glycoprotein:C1433A(T478K)) A23013C|(surface_glycoprotein:A1451C(E484A)) T23018G|(surface_glycoprotein:T1456G(F486V)) A23055T|(surface_glycoprotein:A1493T(Q498L)) A23063T|(surface_glycoprotein:A1501T(N501Y)) T23075C|(surface_glycoprotein:T1513C(Y505H)) 23322	2	0
22773 A22786C|(surface_glycoprotein:A1224C(R408S)) G22813T|(surface_glycoprotein:G1251T(K417N)) T22882G|(surface_glycoprotein:T1320G(N440K)) T22917G|(surface_glycoprotein:T1355G(L452R)) G22992A|(surface_glycoprotein:G1430A(S477N)) C22995A|(surface_glycoprotein:C1433A(T478K)) A23013C|(surface_glycoprotein:A1451C(E484A)) T23018G|(surface_glycoprotein:T1456G(F486V)) A23055T|(surface_glycoprotein:A1493T(Q498L)) A23063T|(surface_glycoprotein:A1501T(N501Y)) T23075C|(surface_glycoprotein:T1513C(Y505H)) 23322	2	0
22773 A22786C|(surface_glycoprotein:A1224C(R408S)) T22791C|(surface_glycoprotein:T1229C(I410T)) G22813T|(surface_glycoprotein:G1251T(K417N)) T22882G|(surface_glycoprotein:T1320G(N440K)) T22917G|(surface_glycoprotein:T1355G(L452R)) G22992A|(surface_glycoprotein:G1430A(S477N)) C22995A|(surface_glycoprotein:C1433A(T478K)) A23013C|(surface_glycoprotein:A1451C(E484A)) T23018G|(surface_glycoprotein:T1456G(F486V)) A23055T|(surface_glycoprotein:A1493T(Q498L)) A23063T|(surface_glycoprotein:A1501T(N501Y)) 23072	2	0
/mnt/d/SRA/SARS2/Wastewater/FromWI/unique_seqs_2022_12_14/36/SRR22324245.SARS2.wg_unique_seqs.tsv.gz
SRR22324245	PRJNA748354	SAMN31772107	University of Missouri	2022-11-08	USA: Missouri, USA: Missouri,	13300
22550 G22578A|(surface_glycoprotein:G1016A(G339D)) C22674T|(surface_glycoprotein:C1112T(S371F)) T22679C|(surface_glycoprotein:T1117C(S373P)) C22686T|(surface_glycoprotein:C1124T(S375F)) A22688G|(surface_glycoprotein:A1126G(T376A)) G22775A|(surface_glycoprotein:G1213A(D405N)) A22786C|(surface_glycoprotein:A1224C(R408S)) G22813T|(surface_glycoprotein:G1251T(K417N)) T22882G|(surface_glycoprotein:T1320G(N440K)) T22917G|(surface_glycoprotein:T1355G(L452R)) G22927C|(surface_glycoprotein:G1365C(L455F)) G22992A|(surface_glycoprotein:G1430A(S477N)) C22995A|(surface_glycoprotein:C1433A(T478K)) A23013C|(surface_glycoprotein:A1451C(E484A)) T23018G|(surface_glycoprotein:T1456G(F486V)) T23042C|(surface_glycoprotein:T1480C(S494P)) A23055G|(surface_glycoprotein:A1493G(Q498R)) A23063T|(surface_glycoprotein:A1501T(N501Y)) T23075C|(surface_glycoprotein:T1513C(Y505H)) 23097	3	0
22550 G22578A|(surface_glycoprotein:G1016A(G339D)) C22674T|(surface_glycoprotein:C1112T(S371F)) T22679C|(surface_glycoprotein:T1117C(S373P)) C22686T|(surface_glycoprotein:C1124T(S375F)) A22688G|(surface_glycoprotein:A1126G(T376A)) G22775A|(surface_glycoprotein:G1213A(D405N)) A22786C|(surface_glycoprotein:A1224C(R408S)) G22813T|(surface_glycoprotein:G1251T(K417N)) T22882G|(surface_glycoprotein:T1320G(N440K)) T22917G|(surface_glycoprotein:T1355G(L452R)) G22992A|(surface_glycoprotein:G1430A(S477N)) C22995A|(surface_glycoprotein:C1433A(T478K)) A23013C|(surface_glycoprotein:A1451C(E484A)) T23018G|(surface_glycoprotein:T1456G(F486V)) A23055T|(surface_glycoprotein:A1493T(Q498L)) A23063T|(surface_glycoprotein:A1501T(N501Y)) T23075C|(surface_glycoprotein:T1513C(Y505H)) 23097	3	0
22550 G22578A|(surface_glycoprotein:G1016A(G339D)) C22674T|(surface_glycoprotein:C1112T(S371F)) T22679C|(surface_glycoprotein:T1117C(S373P)) C22686T|(surface_glycoprotein:C1124T(S375F)) A22688G|(surface_glycoprotein:A1126G(T376A)) G22775A|(surface_glycoprotein:G1213A(D405N)) A22786C|(surface_glycoprotein:A1224C(R408S)) G22813T|(surface_glycoprotein:G1251T(K417N)) C22879A|(surface_glycoprotein:C1317A(N439K)) T22882G|(surface_glycoprotein:T1320G(N440K)) G22894T|(surface_glycoprotein:G1332T(K444N)) T22917G|(surface_glycoprotein:T1355G(L452R)) T22942G|(surface_glycoprotein:T1380G(N460K)) G22992A|(surface_glycoprotein:G1430A(S477N)) C22995A|(surface_glycoprotein:C1433A(T478K)) A23013C|(surface_glycoprotein:A1451C(E484A)) T23018G|(surface_glycoprotein:T1456G(F486V)) T23050-23050del|(surface_glycoprotein:1488-1488del(496fs)) A23055G|(surface_glycoprotein:A1493G(Q498R)) A23063T|(surface_glycoprotein:A1501T(N501Y)) T23075C|(surface_glycoprotein:T1513C(Y505H)) 23097	2	0
22550 G22578A|(surface_glycoprotein:G1016A(G339D)) C22674T|(surface_glycoprotein:C1112T(S371F)) T22679C|(surface_glycoprotein:T1117C(S373P)) C22686T|(surface_glycoprotein:C1124T(S375F)) A22688G|(surface_glycoprotein:A1126G(T376A)) G22775A|(surface_glycoprotein:G1213A(D405N)) A22786C|(surface_glycoprotein:A1224C(R408S)) G22813T|(surface_glycoprotein:G1251T(K417N)) T22882G|(surface_glycoprotein:T1320G(N440K)) G22894T|(surface_glycoprotein:G1332T(K444N)) T22917G|(surface_glycoprotein:T1355G(L452R)) T22930G|(surface_glycoprotein:T1368G(F456L)) T22942G|(surface_glycoprotein:T1380G(N460K)) G22992A|(surface_glycoprotein:G1430A(S477N)) C22995A|(surface_glycoprotein:C1433A(T478K)) A23013C|(surface_glycoprotein:A1451C(E484A)) T23018G|(surface_glycoprotein:T1456G(F486V)) T23050-23050del|(surface_glycoprotein:1488-1488del(496fs)) A23055G|(surface_glycoprotein:A1493G(Q498R)) A23063T|(surface_glycoprotein:A1501T(N501Y)) T23075C|(surface_glycoprotein:T1513C(Y505H)) 23097	2	0
22550 G22578A|(surface_glycoprotein:G1016A(G339D)) C22674T|(surface_glycoprotein:C1112T(S371F)) T22679C|(surface_glycoprotein:T1117C(S373P)) C22686T|(surface_glycoprotein:C1124T(S375F)) A22688G|(surface_glycoprotein:A1126G(T376A)) G22775A|(surface_glycoprotein:G1213A(D405N)) A22786C|(surface_glycoprotein:A1224C(R408S)) A22804G|(surface_glycoprotein:A1242G(Q414Q)) G22813T|(surface_glycoprotein:G1251T(K417N)) A22881G|(surface_glycoprotein:AAT1318-1320AGG(N440R)) T22882G|(surface_glycoprotein:AAT1318-1320AGG(N440R)) G22894T|(surface_glycoprotein:G1332T(K444N)) T22917G|(surface_glycoprotein:T1355G(L452R)) G22992A|(surface_glycoprotein:G1430A(S477N)) C22995A|(surface_glycoprotein:C1433A(T478K)) A23013C|(surface_glycoprotein:A1451C(E484A)) T23018G|(surface_glycoprotein:T1456G(F486V)) A23055G|(surface_glycoprotein:A1493G(Q498R)) A23063T|(surface_glycoprotein:A1501T(N501Y)) T23075C|(surface_glycoprotein:T1513C(Y505H)) 23097	2	0
22550 G22577C|(surface_glycoprotein:GGT1015-1017CAT(G339H)) G22578A|(surface_glycoprotein:GGT1015-1017CAT(G339H)) C22674T|(surface_glycoprotein:C1112T(S371F)) T22679C|(surface_glycoprotein:T1117C(S373P)) C22686T|(surface_glycoprotein:C1124T(S375F)) A22688G|(surface_glycoprotein:A1126G(T376A)) G22775A|(surface_glycoprotein:G1213A(D405N)) A22786C|(surface_glycoprotein:A1224C(R408S)) G22813T|(surface_glycoprotein:G1251T(K417N)) T22882G|(surface_glycoprotein:T1320G(N440K)) G22894T|(surface_glycoprotein:G1332T(K444N)) T22917G|(surface_glycoprotein:T1355G(L452R)) T22942G|(surface_glycoprotein:T1380G(N460K)) G22992A|(surface_glycoprotein:G1430A(S477N)) C22995A|(surface_glycoprotein:C1433A(T478K)) G23012C|(surface_glycoprotein:GAA1450-1452CCA(E484P)) A23013C|(surface_glycoprotein:GAA1450-1452CCA(E484P)) T23018G|(surface_glycoprotein:T1456G(F486V)) T23050-23050del|(surface_glycoprotein:1488-1488del(496fs)) A23055G|(surface_glycoprotein:A1493G(Q498R)) A23063T|(surface_glycoprotein:A1501T(N501Y)) T23075C|(surface_glycoprotein:T1513C(Y505H)) 23097	2	0
22550 G22578A|(surface_glycoprotein:G1016A(G339D)) C22674T|(surface_glycoprotein:C1112T(S371F)) T22679C|(surface_glycoprotein:T1117C(S373P)) C22686T|(surface_glycoprotein:C1124T(S375F)) A22688G|(surface_glycoprotein:A1126G(T376A)) G22775A|(surface_glycoprotein:G1213A(D405N)) A22786C|(surface_glycoprotein:A1224C(R408S)) G22813T|(surface_glycoprotein:G1251T(K417N)) T22882G|(surface_glycoprotein:T1320G(N440K)) G22894T|(surface_glycoprotein:G1332T(K444N)) T22917G|(surface_glycoprotein:T1355G(L452R)) T22942G|(surface_glycoprotein:T1380G(N460K)) G22992A|(surface_glycoprotein:G1430A(S477N)) C22995A|(surface_glycoprotein:C1433A(T478K)) A23013C|(surface_glycoprotein:A1451C(E484A)) T23018G|(surface_glycoprotein:T1456G(F486V)) A23055G|(surface_glycoprotein:A1493G(Q498R)) C23058A|(surface_glycoprotein:C1496A(P499H)) A23063T|(surface_glycoprotein:A1501T(N501Y)) T23075C|(surface_glycoprotein:T1513C(Y505H)) 23097	2	0
/mnt/d/SRA/SARS2/Wastewater/FromWI/unique_seqs_2022_12_14/35/SRR22324108.SARS2.wg_unique_seqs.tsv.gz
SRR22324108	PRJNA748354	SAMN31772110	University of Missouri	2022-10-04	USA: Missouri, USA: Missouri,	Not Collected
22550 G22578A|(surface_glycoprotein:G1016A(G339D)) C22674T|(surface_glycoprotein:C1112T(S371F)) T22679C|(surface_glycoprotein:T1117C(S373P)) C22686T|(surface_glycoprotein:C1124T(S375F)) A22688G|(surface_glycoprotein:A1126G(T376A)) G22775A|(surface_glycoprotein:G1213A(D405N)) A22786C|(surface_glycoprotein:A1224C(R408S)) G22813T|(surface_glycoprotein:G1251T(K417N)) C22879A|(surface_glycoprotein:C1317A(N439K)) T22882G|(surface_glycoprotein:T1320G(N440K)) A22910G|(surface_glycoprotein:A1348G(N450D)) T22917G|(surface_glycoprotein:T1355G(L452R)) G22992A|(surface_glycoprotein:G1430A(S477N)) C22995A|(surface_glycoprotein:C1433A(T478K)) A23013C|(surface_glycoprotein:A1451C(E484A)) T23018G|(surface_glycoprotein:T1456G(F486V)) A23055G|(surface_glycoprotein:A1493G(Q498R)) A23063T|(surface_glycoprotein:A1501T(N501Y)) T23075C|(surface_glycoprotein:T1513C(Y505H)) 23097	9	0
22550 G22578A|(surface_glycoprotein:G1016A(G339D)) C22674T|(surface_glycoprotein:C1112T(S371F)) T22679C|(surface_glycoprotein:T1117C(S373P)) C22686T|(surface_glycoprotein:C1124T(S375F)) A22688G|(surface_glycoprotein:A1126G(T376A)) G22775A|(surface_glycoprotein:G1213A(D405N)) A22786C|(surface_glycoprotein:A1224C(R408S)) G22813T|(surface_glycoprotein:G1251T(K417N)) T22882G|(surface_glycoprotein:T1320G(N440K)) T22896G|(surface_glycoprotein:T1334G(V445G)) A22910G|(surface_glycoprotein:A1348G(N450D)) T22917G|(surface_glycoprotein:T1355G(L452R)) G22992A|(surface_glycoprotein:G1430A(S477N)) C22995A|(surface_glycoprotein:C1433A(T478K)) A23013C|(surface_glycoprotein:A1451C(E484A)) T23018G|(surface_glycoprotein:T1456G(F486V)) A23055G|(surface_glycoprotein:A1493G(Q498R)) A23063T|(surface_glycoprotein:A1501T(N501Y)) T23075C|(surface_glycoprotein:T1513C(Y505H)) 23097	5	0
22550 G22578A|(surface_glycoprotein:G1016A(G339D)) C22674T|(surface_glycoprotein:C1112T(S371F)) T22679C|(surface_glycoprotein:T1117C(S373P)) C22686T|(surface_glycoprotein:C1124T(S375F)) A22688G|(surface_glycoprotein:A1126G(T376A)) G22775A|(surface_glycoprotein:G1213A(D405N)) A22786C|(surface_glycoprotein:A1224C(R408S)) G22813T|(surface_glycoprotein:G1251T(K417N)) T22882G|(surface_glycoprotein:T1320G(N440K)) G22901T|(surface_glycoprotein:G1339T(G447C)) A22910G|(surface_glycoprotein:A1348G(N450D)) T22917G|(surface_glycoprotein:T1355G(L452R)) G22992A|(surface_glycoprotein:G1430A(S477N)) C22995A|(surface_glycoprotein:C1433A(T478K)) A23013C|(surface_glycoprotein:A1451C(E484A)) T23018G|(surface_glycoprotein:T1456G(F486V)) A23055G|(surface_glycoprotein:A1493G(Q498R)) A23063T|(surface_glycoprotein:A1501T(N501Y)) T23075C|(surface_glycoprotein:T1513C(Y505H)) 23097	4	0
22550 G22578A|(surface_glycoprotein:G1016A(G339D)) C22674T|(surface_glycoprotein:C1112T(S371F)) T22679C|(surface_glycoprotein:T1117C(S373P)) C22686T|(surface_glycoprotein:C1124T(S375F)) A22688G|(surface_glycoprotein:A1126G(T376A)) G22775A|(surface_glycoprotein:G1213A(D405N)) A22786C|(surface_glycoprotein:A1224C(R408S)) G22813T|(surface_glycoprotein:G1251T(K417N)) T22882G|(surface_glycoprotein:T1320G(N440K)) G22894T|(surface_glycoprotein:G1332T(K444N)) A22910G|(surface_glycoprotein:A1348G(N450D)) T22917G|(surface_glycoprotein:T1355G(L452R)) G22992A|(surface_glycoprotein:G1430A(S477N)) C22995A|(surface_glycoprotein:C1433A(T478K)) A23013C|(surface_glycoprotein:A1451C(E484A)) T23018G|(surface_glycoprotein:T1456G(F486V)) A23055G|(surface_glycoprotein:A1493G(Q498R)) A23063T|(surface_glycoprotein:A1501T(N501Y)) T23075C|(surface_glycoprotein:T1513C(Y505H)) 23097	2	0
22550 G22578A|(surface_glycoprotein:G1016A(G339D)) C22674T|(surface_glycoprotein:C1112T(S371F)) T22679C|(surface_glycoprotein:T1117C(S373P)) C22686T|(surface_glycoprotein:C1124T(S375F)) A22688G|(surface_glycoprotein:A1126G(T376A)) G22775A|(surface_glycoprotein:G1213A(D405N)) A22786C|(surface_glycoprotein:A1224C(R408S)) G22813T|(surface_glycoprotein:G1251T(K417N)) T22882G|(surface_glycoprotein:T1320G(N440K)) G22899T|(surface_glycoprotein:G1337T(G446V)) A22910G|(surface_glycoprotein:A1348G(N450D)) T22917G|(surface_glycoprotein:T1355G(L452R)) G22992A|(surface_glycoprotein:G1430A(S477N)) C22995A|(surface_glycoprotein:C1433A(T478K)) A23013C|(surface_glycoprotein:A1451C(E484A)) T23018G|(surface_glycoprotein:T1456G(F486V)) A23055G|(surface_glycoprotein:A1493G(Q498R)) A23063T|(surface_glycoprotein:A1501T(N501Y)) T23075C|(surface_glycoprotein:T1513C(Y505H)) 23097	2	0
22550 G22578A|(surface_glycoprotein:G1016A(G339D)) C22674T|(surface_glycoprotein:C1112T(S371F)) T22679C|(surface_glycoprotein:T1117C(S373P)) C22686T|(surface_glycoprotein:C1124T(S375F)) A22688G|(surface_glycoprotein:A1126G(T376A)) G22775A|(surface_glycoprotein:G1213A(D405N)) A22786C|(surface_glycoprotein:A1224C(R408S)) G22813T|(surface_glycoprotein:G1251T(K417N)) C22879A|(surface_glycoprotein:C1317A(N439K)) T22882G|(surface_glycoprotein:T1320G(N440K)) G22899T|(surface_glycoprotein:G1337T(G446V)) T22917G|(surface_glycoprotein:T1355G(L452R)) G22992A|(surface_glycoprotein:G1430A(S477N)) C22995A|(surface_glycoprotein:C1433A(T478K)) A23013C|(surface_glycoprotein:A1451C(E484A)) T23018G|(surface_glycoprotein:T1456G(F486V)) A23055G|(surface_glycoprotein:A1493G(Q498R)) A23063T|(surface_glycoprotein:A1501T(N501Y)) T23075C|(surface_glycoprotein:T1513C(Y505H)) 23097	2	0
22550 G22578A|(surface_glycoprotein:G1016A(G339D)) C22674T|(surface_glycoprotein:C1112T(S371F)) T22679C|(surface_glycoprotein:T1117C(S373P)) C22686T|(surface_glycoprotein:C1124T(S375F)) A22688G|(surface_glycoprotein:A1126G(T376A)) G22775A|(surface_glycoprotein:G1213A(D405N)) A22786C|(surface_glycoprotein:A1224C(R408S)) G22813T|(surface_glycoprotein:G1251T(K417N)) T22882G|(surface_glycoprotein:T1320G(N440K)) T22884G|(surface_glycoprotein:T1322G(L441R)) A22910G|(surface_glycoprotein:A1348G(N450D)) T22917G|(surface_glycoprotein:T1355G(L452R)) G22992A|(surface_glycoprotein:G1430A(S477N)) C22995A|(surface_glycoprotein:C1433A(T478K)) A23013C|(surface_glycoprotein:A1451C(E484A)) T23018G|(surface_glycoprotein:T1456G(F486V)) A23055G|(surface_glycoprotein:A1493G(Q498R)) A23063T|(surface_glycoprotein:A1501T(N501Y)) T23075C|(surface_glycoprotein:T1513C(Y505H)) 23097	2	0
/mnt/d/SRA/SARS2/Wastewater/FromWI/unique_seqs_2022_12_14/36/SRR22324287.SARS2.wg_unique_seqs.tsv.gz
SRR22324287	PRJNA748354	SAMN31772109	University of Missouri	2022-10-18	USA: Missouri, USA: Missouri,	490000
22550 G22578A|(surface_glycoprotein:G1016A(G339D)) G22644T|(surface_glycoprotein:G1082T(C361F)) C22674T|(surface_glycoprotein:C1112T(S371F)) T22679C|(surface_glycoprotein:T1117C(S373P)) C22686T|(surface_glycoprotein:C1124T(S375F)) A22688G|(surface_glycoprotein:A1126G(T376A)) G22775A|(surface_glycoprotein:G1213A(D405N)) A22786C|(surface_glycoprotein:A1224C(R408S)) G22813T|(surface_glycoprotein:G1251T(K417N)) T22882G|(surface_glycoprotein:T1320G(N440K)) G22894T|(surface_glycoprotein:G1332T(K444N)) T22917G|(surface_glycoprotein:T1355G(L452R)) G22992A|(surface_glycoprotein:G1430A(S477N)) C22995A|(surface_glycoprotein:C1433A(T478K)) T23010C|(surface_glycoprotein:T1448C(V483A)) A23013C|(surface_glycoprotein:A1451C(E484A)) T23018G|(surface_glycoprotein:T1456G(F486V)) A23055G|(surface_glycoprotein:A1493G(Q498R)) A23063T|(surface_glycoprotein:A1501T(N501Y)) T23075C|(surface_glycoprotein:T1513C(Y505H)) 23097	3	0
22550 G22578A|(surface_glycoprotein:G1016A(G339D)) G22644T|(surface_glycoprotein:G1082T(C361F)) C22674T|(surface_glycoprotein:C1112T(S371F)) T22679C|(surface_glycoprotein:T1117C(S373P)) C22686T|(surface_glycoprotein:C1124T(S375F)) A22688G|(surface_glycoprotein:A1126G(T376A)) G22775A|(surface_glycoprotein:G1213A(D405N)) A22786C|(surface_glycoprotein:A1224C(R408S)) G22813T|(surface_glycoprotein:G1251T(K417N)) G22820A|(surface_glycoprotein:G1258A(D420N)) T22882G|(surface_glycoprotein:T1320G(N440K)) G22894T|(surface_glycoprotein:G1332T(K444N)) T22917G|(surface_glycoprotein:T1355G(L452R)) G22992A|(surface_glycoprotein:G1430A(S477N)) C22995A|(surface_glycoprotein:C1433A(T478K)) A23013C|(surface_glycoprotein:A1451C(E484A)) T23018G|(surface_glycoprotein:T1456G(F486V)) A23055G|(surface_glycoprotein:A1493G(Q498R)) A23063T|(surface_glycoprotein:A1501T(N501Y)) T23075C|(surface_glycoprotein:T1513C(Y505H)) 23097	2	0
22550 G22578A|(surface_glycoprotein:G1016A(G339D)) G22644T|(surface_glycoprotein:G1082T(C361F)) C22674T|(surface_glycoprotein:C1112T(S371F)) T22679C|(surface_glycoprotein:T1117C(S373P)) C22686T|(surface_glycoprotein:C1124T(S375F)) A22688G|(surface_glycoprotein:A1126G(T376A)) G22775A|(surface_glycoprotein:G1213A(D405N)) A22786C|(surface_glycoprotein:A1224C(R408S)) G22813T|(surface_glycoprotein:G1251T(K417N)) A22881G|(surface_glycoprotein:AAT1318-1320AGG(N440R)) T22882G|(surface_glycoprotein:AAT1318-1320AGG(N440R)) G22894T|(surface_glycoprotein:G1332T(K444N)) T22917G|(surface_glycoprotein:T1355G(L452R)) G22992A|(surface_glycoprotein:G1430A(S477N)) C22995A|(surface_glycoprotein:C1433A(T478K)) A23013C|(surface_glycoprotein:A1451C(E484A)) T23018G|(surface_glycoprotein:T1456G(F486V)) A23055G|(surface_glycoprotein:A1493G(Q498R)) A23063T|(surface_glycoprotein:A1501T(N501Y)) T23075C|(surface_glycoprotein:T1513C(Y505H)) 23097	2	0
22550 G22578A|(surface_glycoprotein:G1016A(G339D)) G22644T|(surface_glycoprotein:G1082T(C361F)) C22674T|(surface_glycoprotein:C1112T(S371F)) T22679C|(surface_glycoprotein:T1117C(S373P)) C22686T|(surface_glycoprotein:C1124T(S375F)) A22688G|(surface_glycoprotein:A1126G(T376A)) G22775A|(surface_glycoprotein:G1213A(D405N)) A22786C|(surface_glycoprotein:A1224C(R408S)) G22813T|(surface_glycoprotein:G1251T(K417N)) A22880G|(surface_glycoprotein:AAT1318-1320GAG(N440E)) T22882G|(surface_glycoprotein:AAT1318-1320GAG(N440E)) G22894T|(surface_glycoprotein:G1332T(K444N)) T22917G|(surface_glycoprotein:T1355G(L452R)) G22992A|(surface_glycoprotein:G1430A(S477N)) C22995A|(surface_glycoprotein:C1433A(T478K)) A23013C|(surface_glycoprotein:A1451C(E484A)) T23018G|(surface_glycoprotein:T1456G(F486V)) A23055G|(surface_glycoprotein:A1493G(Q498R)) A23063T|(surface_glycoprotein:A1501T(N501Y)) T23075C|(surface_glycoprotein:T1513C(Y505H)) 23097	2	0
22550 G22578A|(surface_glycoprotein:G1016A(G339D)) G22599C|(surface_glycoprotein:G1037C(R346T)) C22674T|(surface_glycoprotein:C1112T(S371F)) T22679C|(surface_glycoprotein:T1117C(S373P)) C22686T|(surface_glycoprotein:C1124T(S375F)) A22688G|(surface_glycoprotein:A1126G(T376A)) G22775A|(surface_glycoprotein:G1213A(D405N)) A22786C|(surface_glycoprotein:A1224C(R408S)) G22813T|(surface_glycoprotein:G1251T(K417N)) T22882G|(surface_glycoprotein:T1320G(N440K)) T22917G|(surface_glycoprotein:T1355G(L452R)) G22992A|(surface_glycoprotein:G1430A(S477N)) C22995A|(surface_glycoprotein:C1433A(T478K)) A23013C|(surface_glycoprotein:A1451C(E484A)) T23018G|(surface_glycoprotein:T1456G(F486V)) A23055T|(surface_glycoprotein:A1493T(Q498L)) A23063T|(surface_glycoprotein:A1501T(N501Y)) T23075C|(surface_glycoprotein:T1513C(Y505H)) 23097	2	0
22550 G22578A|(surface_glycoprotein:G1016A(G339D)) G22599T|(surface_glycoprotein:G1037T(R346I)) C22674T|(surface_glycoprotein:C1112T(S371F)) T22679C|(surface_glycoprotein:T1117C(S373P)) C22686T|(surface_glycoprotein:C1124T(S375F)) A22688G|(surface_glycoprotein:A1126G(T376A)) G22775A|(surface_glycoprotein:G1213A(D405N)) A22786C|(surface_glycoprotein:A1224C(R408S)) G22813T|(surface_glycoprotein:G1251T(K417N)) T22882G|(surface_glycoprotein:T1320G(N440K)) T22917G|(surface_glycoprotein:T1355G(L452R)) G22992A|(surface_glycoprotein:G1430A(S477N)) C22995A|(surface_glycoprotein:C1433A(T478K)) A23013C|(surface_glycoprotein:A1451C(E484A)) T23018G|(surface_glycoprotein:T1456G(F486V)) A23055T|(surface_glycoprotein:A1493T(Q498L)) A23063T|(surface_glycoprotein:A1501T(N501Y)) T23075C|(surface_glycoprotein:T1513C(Y505H)) 23097	2	0
22550 G22578A|(surface_glycoprotein:G1016A(G339D)) G22644T|(surface_glycoprotein:G1082T(C361F)) C22674T|(surface_glycoprotein:C1112T(S371F)) T22679C|(surface_glycoprotein:T1117C(S373P)) C22686T|(surface_glycoprotein:C1124T(S375F)) A22688G|(surface_glycoprotein:A1126G(T376A)) T22760A|(surface_glycoprotein:TTT1198-1200ACT(F400T)) T22761C|(surface_glycoprotein:TTT1198-1200ACT(F400T)) G22775A|(surface_glycoprotein:G1213A(D405N)) A22786C|(surface_glycoprotein:A1224C(R408S)) G22813T|(surface_glycoprotein:G1251T(K417N)) A22881G|(surface_glycoprotein:AAT1318-1320AGG(N440R)) T22882G|(surface_glycoprotein:AAT1318-1320AGG(N440R)) G22894T|(surface_glycoprotein:G1332T(K444N)) T22917G|(surface_glycoprotein:T1355G(L452R)) G22992A|(surface_glycoprotein:G1430A(S477N)) C22995A|(surface_glycoprotein:C1433A(T478K)) A23013C|(surface_glycoprotein:A1451C(E484A)) T23018G|(surface_glycoprotein:T1456G(F486V)) T23026A|(surface_glycoprotein:T1464A(C488*)) A23055G|(surface_glycoprotein:A1493G(Q498R)) A23063T|(surface_glycoprotein:A1501T(N501Y)) T23075C|(surface_glycoprotein:T1513C(Y505H)) 23097	2	0
22550 G22578A|(surface_glycoprotein:G1016A(G339D)) C22674T|(surface_glycoprotein:C1112T(S371F)) T22679C|(surface_glycoprotein:T1117C(S373P)) C22686T|(surface_glycoprotein:C1124T(S375F)) A22688G|(surface_glycoprotein:A1126G(T376A)) G22775A|(surface_glycoprotein:G1213A(D405N)) A22786C|(surface_glycoprotein:A1224C(R408S)) G22813T|(surface_glycoprotein:G1251T(K417N)) T22882G|(surface_glycoprotein:T1320G(N440K)) T22917G|(surface_glycoprotein:T1355G(L452R)) G22992A|(surface_glycoprotein:G1430A(S477N)) C22995A|(surface_glycoprotein:C1433A(T478K)) A23013C|(surface_glycoprotein:A1451C(E484A)) T23018G|(surface_glycoprotein:T1456G(F486V)) A23055T|(surface_glycoprotein:A1493T(Q498L)) A23063T|(surface_glycoprotein:A1501T(N501Y)) T23075C|(surface_glycoprotein:T1513C(Y505H)) 23097	2	0
/mnt/d/SRA/SARS2/Wastewater/FromWI/unique_seqs_2022_12_14/36/SRR22324358.SARS2.wg_unique_seqs.tsv.gz
SRR22324358	PRJNA748354	SAMN31772122	University of Missouri	2022-10-19	USA: Missouri, USA: Missouri,	7001
22550 G22578A|(surface_glycoprotein:G1016A(G339D)) A22600T|(surface_glycoprotein:A1038T(R346S)) C22674T|(surface_glycoprotein:C1112T(S371F)) T22679C|(surface_glycoprotein:T1117C(S373P)) C22686T|(surface_glycoprotein:C1124T(S375F)) A22688G|(surface_glycoprotein:A1126G(T376A)) G22775A|(surface_glycoprotein:G1213A(D405N)) A22786C|(surface_glycoprotein:A1224C(R408S)) G22813T|(surface_glycoprotein:G1251T(K417N)) T22882G|(surface_glycoprotein:T1320G(N440K)) T22888G|(surface_glycoprotein:T1326G(D442E)) G22894C|(surface_glycoprotein:G1332C(K444N)) T22917G|(surface_glycoprotein:T1355G(L452R)) G22992A|(surface_glycoprotein:G1430A(S477N)) C22995A|(surface_glycoprotein:C1433A(T478K)) A23013C|(surface_glycoprotein:A1451C(E484A)) T23018G|(surface_glycoprotein:T1456G(F486V)) A23055G|(surface_glycoprotein:A1493G(Q498R)) C23057T|(surface_glycoprotein:C1495T(P499S)) A23063T|(surface_glycoprotein:A1501T(N501Y)) T23075C|(surface_glycoprotein:T1513C(Y505H)) 23097	12	0
22550 G22578A|(surface_glycoprotein:G1016A(G339D)) G22599C|(surface_glycoprotein:G1037C(R346T)) C22674T|(surface_glycoprotein:C1112T(S371F)) T22679C|(surface_glycoprotein:T1117C(S373P)) C22686T|(surface_glycoprotein:C1124T(S375F)) A22688G|(surface_glycoprotein:A1126G(T376A)) G22775A|(surface_glycoprotein:G1213A(D405N)) A22786C|(surface_glycoprotein:A1224C(R408S)) G22813T|(surface_glycoprotein:G1251T(K417N)) T22882G|(surface_glycoprotein:T1320G(N440K)) T22888A|(surface_glycoprotein:T1326A(D442E)) G22894C|(surface_glycoprotein:G1332C(K444N)) T22917G|(surface_glycoprotein:T1355G(L452R)) G22992A|(surface_glycoprotein:G1430A(S477N)) C22995A|(surface_glycoprotein:C1433A(T478K)) A23013C|(surface_glycoprotein:A1451C(E484A)) T23018G|(surface_glycoprotein:T1456G(F486V)) A23055G|(surface_glycoprotein:A1493G(Q498R)) C23057T|(surface_glycoprotein:C1495T(P499S)) A23063T|(surface_glycoprotein:A1501T(N501Y)) T23075C|(surface_glycoprotein:T1513C(Y505H)) 23097	9	0
22550 G22578A|(surface_glycoprotein:G1016A(G339D)) A22600T|(surface_glycoprotein:A1038T(R346S)) C22674T|(surface_glycoprotein:C1112T(S371F)) T22679C|(surface_glycoprotein:T1117C(S373P)) C22686T|(surface_glycoprotein:C1124T(S375F)) A22688G|(surface_glycoprotein:A1126G(T376A)) G22775A|(surface_glycoprotein:G1213A(D405N)) A22786C|(surface_glycoprotein:A1224C(R408S)) G22813T|(surface_glycoprotein:G1251T(K417N)) T22882G|(surface_glycoprotein:T1320G(N440K)) T22888A|(surface_glycoprotein:T1326A(D442E)) G22894C|(surface_glycoprotein:G1332C(K444N)) T22917G|(surface_glycoprotein:T1355G(L452R)) G22992A|(surface_glycoprotein:G1430A(S477N)) C22995A|(surface_glycoprotein:C1433A(T478K)) A23013C|(surface_glycoprotein:A1451C(E484A)) T23018G|(surface_glycoprotein:T1456G(F486V)) A23055G|(surface_glycoprotein:A1493G(Q498R)) C23057T|(surface_glycoprotein:C1495T(P499S)) A23063T|(surface_glycoprotein:A1501T(N501Y)) T23075C|(surface_glycoprotein:T1513C(Y505H)) 23097	8	0
22550 G22578A|(surface_glycoprotein:G1016A(G339D)) G22599C|(surface_glycoprotein:G1037C(R346T)) C22674T|(surface_glycoprotein:C1112T(S371F)) T22679C|(surface_glycoprotein:T1117C(S373P)) C22686T|(surface_glycoprotein:C1124T(S375F)) A22688G|(surface_glycoprotein:A1126G(T376A)) G22775A|(surface_glycoprotein:G1213A(D405N)) A22786C|(surface_glycoprotein:A1224C(R408S)) G22813T|(surface_glycoprotein:G1251T(K417N)) T22882G|(surface_glycoprotein:T1320G(N440K)) G22894T|(surface_glycoprotein:G1332T(K444N)) T22917G|(surface_glycoprotein:T1355G(L452R)) G22992A|(surface_glycoprotein:G1430A(S477N)) C22995A|(surface_glycoprotein:C1433A(T478K)) A23013C|(surface_glycoprotein:A1451C(E484A)) T23018G|(surface_glycoprotein:T1456G(F486V)) A23055G|(surface_glycoprotein:A1493G(Q498R)) C23057T|(surface_glycoprotein:C1495T(P499S)) A23063T|(surface_glycoprotein:A1501T(N501Y)) T23075C|(surface_glycoprotein:T1513C(Y505H)) 23097	7	0
22550 G22578A|(surface_glycoprotein:G1016A(G339D)) A22600T|(surface_glycoprotein:A1038T(R346S)) C22674T|(surface_glycoprotein:C1112T(S371F)) T22679C|(surface_glycoprotein:T1117C(S373P)) C22686T|(surface_glycoprotein:C1124T(S375F)) A22688G|(surface_glycoprotein:A1126G(T376A)) G22775A|(surface_glycoprotein:G1213A(D405N)) A22786C|(surface_glycoprotein:A1224C(R408S)) G22813T|(surface_glycoprotein:G1251T(K417N)) T22882G|(surface_glycoprotein:T1320G(N440K)) T22888C|(surface_glycoprotein:T1326C(D442D)) G22894C|(surface_glycoprotein:G1332C(K444N)) T22917G|(surface_glycoprotein:T1355G(L452R)) G22992A|(surface_glycoprotein:G1430A(S477N)) C22995A|(surface_glycoprotein:C1433A(T478K)) A23013C|(surface_glycoprotein:A1451C(E484A)) T23018G|(surface_glycoprotein:T1456G(F486V)) A23055G|(surface_glycoprotein:A1493G(Q498R)) C23057T|(surface_glycoprotein:C1495T(P499S)) A23063T|(surface_glycoprotein:A1501T(N501Y)) T23075C|(surface_glycoprotein:T1513C(Y505H)) 23097	7	0
22550 G22578A|(surface_glycoprotein:G1016A(G339D)) G22599C|(surface_glycoprotein:G1037C(R346T)) C22674T|(surface_glycoprotein:C1112T(S371F)) T22679C|(surface_glycoprotein:T1117C(S373P)) C22686T|(surface_glycoprotein:C1124T(S375F)) A22688G|(surface_glycoprotein:A1126G(T376A)) G22775A|(surface_glycoprotein:G1213A(D405N)) A22786C|(surface_glycoprotein:A1224C(R408S)) G22813T|(surface_glycoprotein:G1251T(K417N)) T22882G|(surface_glycoprotein:T1320G(N440K)) T22888C|(surface_glycoprotein:T1326C(D442D)) G22894C|(surface_glycoprotein:G1332C(K444N)) T22917G|(surface_glycoprotein:T1355G(L452R)) G22992A|(surface_glycoprotein:G1430A(S477N)) C22995A|(surface_glycoprotein:C1433A(T478K)) A23013C|(surface_glycoprotein:A1451C(E484A)) T23018G|(surface_glycoprotein:T1456G(F486V)) A23055G|(surface_glycoprotein:A1493G(Q498R)) C23057T|(surface_glycoprotein:C1495T(P499S)) A23063T|(surface_glycoprotein:A1501T(N501Y)) T23075C|(surface_glycoprotein:T1513C(Y505H)) 23097	7	0
22550 G22578A|(surface_glycoprotein:G1016A(G339D)) G22599C|(surface_glycoprotein:G1037C(R346T)) C22674T|(surface_glycoprotein:C1112T(S371F)) T22679C|(surface_glycoprotein:T1117C(S373P)) C22686T|(surface_glycoprotein:C1124T(S375F)) A22688G|(surface_glycoprotein:A1126G(T376A)) G22775A|(surface_glycoprotein:G1213A(D405N)) A22786C|(surface_glycoprotein:A1224C(R408S)) G22813T|(surface_glycoprotein:G1251T(K417N)) T22882G|(surface_glycoprotein:T1320G(N440K)) T22888G|(surface_glycoprotein:T1326G(D442E)) G22894C|(surface_glycoprotein:G1332C(K444N)) T22917G|(surface_glycoprotein:T1355G(L452R)) G22992A|(surface_glycoprotein:G1430A(S477N)) C22995A|(surface_glycoprotein:C1433A(T478K)) A23013C|(surface_glycoprotein:A1451C(E484A)) T23018G|(surface_glycoprotein:T1456G(F486V)) A23055G|(surface_glycoprotein:A1493G(Q498R)) C23057T|(surface_glycoprotein:C1495T(P499S)) A23063T|(surface_glycoprotein:A1501T(N501Y)) T23075C|(surface_glycoprotein:T1513C(Y505H)) 23097	6	0
22550 G22578A|(surface_glycoprotein:G1016A(G339D)) C22674T|(surface_glycoprotein:C1112T(S371F)) T22679C|(surface_glycoprotein:T1117C(S373P)) C22686T|(surface_glycoprotein:C1124T(S375F)) A22688G|(surface_glycoprotein:A1126G(T376A)) G22775A|(surface_glycoprotein:G1213A(D405N)) A22786C|(surface_glycoprotein:A1224C(R408S)) G22813T|(surface_glycoprotein:G1251T(K417N)) T22882G|(surface_glycoprotein:T1320G(N440K)) T22888G|(surface_glycoprotein:T1326G(D442E)) G22894C|(surface_glycoprotein:G1332C(K444N)) T22917G|(surface_glycoprotein:T1355G(L452R)) G22992A|(surface_glycoprotein:G1430A(S477N)) C22995A|(surface_glycoprotein:C1433A(T478K)) A23013C|(surface_glycoprotein:A1451C(E484A)) T23018G|(surface_glycoprotein:T1456G(F486V)) A23055G|(surface_glycoprotein:A1493G(Q498R)) C23057T|(surface_glycoprotein:C1495T(P499S)) A23063T|(surface_glycoprotein:A1501T(N501Y)) T23075C|(surface_glycoprotein:T1513C(Y505H)) 23097	6	0
22550 G22578A|(surface_glycoprotein:G1016A(G339D)) A22600T|(surface_glycoprotein:A1038T(R346S)) C22674T|(surface_glycoprotein:C1112T(S371F)) T22679C|(surface_glycoprotein:T1117C(S373P)) C22686T|(surface_glycoprotein:C1124T(S375F)) A22688G|(surface_glycoprotein:A1126G(T376A)) G22775A|(surface_glycoprotein:G1213A(D405N)) A22786C|(surface_glycoprotein:A1224C(R408S)) G22813T|(surface_glycoprotein:G1251T(K417N)) T22882G|(surface_glycoprotein:T1320G(N440K)) G22894T|(surface_glycoprotein:G1332T(K444N)) T22917G|(surface_glycoprotein:T1355G(L452R)) G22992A|(surface_glycoprotein:G1430A(S477N)) C22995A|(surface_glycoprotein:C1433A(T478K)) A23013C|(surface_glycoprotein:A1451C(E484A)) T23018G|(surface_glycoprotein:T1456G(F486V)) A23055G|(surface_glycoprotein:A1493G(Q498R)) C23057T|(surface_glycoprotein:C1495T(P499S)) A23063T|(surface_glycoprotein:A1501T(N501Y)) T23075C|(surface_glycoprotein:T1513C(Y505H)) 23097	6	0
22550 G22578A|(surface_glycoprotein:G1016A(G339D)) G22599C|(surface_glycoprotein:G1037C(R346T)) C22674T|(surface_glycoprotein:C1112T(S371F)) T22679C|(surface_glycoprotein:T1117C(S373P)) C22686T|(surface_glycoprotein:C1124T(S375F)) A22688G|(surface_glycoprotein:A1126G(T376A)) G22775A|(surface_glycoprotein:G1213A(D405N)) A22786C|(surface_glycoprotein:A1224C(R408S)) G22813T|(surface_glycoprotein:G1251T(K417N)) C22879A|(surface_glycoprotein:C1317A(N439K)) T22882G|(surface_glycoprotein:T1320G(N440K)) T22917G|(surface_glycoprotein:T1355G(L452R)) G22992A|(surface_glycoprotein:G1430A(S477N)) C22995A|(surface_glycoprotein:C1433A(T478K)) A23013C|(surface_glycoprotein:A1451C(E484A)) T23018G|(surface_glycoprotein:T1456G(F486V)) A23055G|(surface_glycoprotein:A1493G(Q498R)) C23057T|(surface_glycoprotein:C1495T(P499S)) A23063T|(surface_glycoprotein:A1501T(N501Y)) T23075C|(surface_glycoprotein:T1513C(Y505H)) 23097	5	0
22550 G22578A|(surface_glycoprotein:G1016A(G339D)) C22674T|(surface_glycoprotein:C1112T(S371F)) T22679C|(surface_glycoprotein:T1117C(S373P)) C22686T|(surface_glycoprotein:C1124T(S375F)) A22688G|(surface_glycoprotein:A1126G(T376A)) G22775A|(surface_glycoprotein:G1213A(D405N)) A22786C|(surface_glycoprotein:A1224C(R408S)) G22813T|(surface_glycoprotein:G1251T(K417N)) T22843C|(surface_glycoprotein:T1281C(D427D)) T22882G|(surface_glycoprotein:T1320G(N440K)) T22888G|(surface_glycoprotein:T1326G(D442E)) G22894C|(surface_glycoprotein:G1332C(K444N)) T22917G|(surface_glycoprotein:T1355G(L452R)) G22992A|(surface_glycoprotein:G1430A(S477N)) C22995A|(surface_glycoprotein:C1433A(T478K)) A23013C|(surface_glycoprotein:A1451C(E484A)) T23018G|(surface_glycoprotein:T1456G(F486V)) A23055G|(surface_glycoprotein:A1493G(Q498R)) C23057T|(surface_glycoprotein:C1495T(P499S)) A23063T|(surface_glycoprotein:A1501T(N501Y)) T23075C|(surface_glycoprotein:T1513C(Y505H)) 23097	5	0
22550 G22578A|(surface_glycoprotein:G1016A(G339D)) G22599C|(surface_glycoprotein:G1037C(R346T)) C22674T|(surface_glycoprotein:C1112T(S371F)) T22679C|(surface_glycoprotein:T1117C(S373P)) C22686T|(surface_glycoprotein:C1124T(S375F)) A22688G|(surface_glycoprotein:A1126G(T376A)) G22775A|(surface_glycoprotein:G1213A(D405N)) A22786C|(surface_glycoprotein:A1224C(R408S)) G22813T|(surface_glycoprotein:G1251T(K417N)) T22882G|(surface_glycoprotein:T1320G(N440K)) G22894C|(surface_glycoprotein:G1332C(K444N)) T22917G|(surface_glycoprotein:T1355G(L452R)) G22992A|(surface_glycoprotein:G1430A(S477N)) C22995A|(surface_glycoprotein:C1433A(T478K)) A23013C|(surface_glycoprotein:A1451C(E484A)) T23018G|(surface_glycoprotein:T1456G(F486V)) A23055G|(surface_glycoprotein:A1493G(Q498R)) C23057T|(surface_glycoprotein:C1495T(P499S)) A23063T|(surface_glycoprotein:A1501T(N501Y)) T23075C|(surface_glycoprotein:T1513C(Y505H)) 23097	4	0
22550 G22578A|(surface_glycoprotein:G1016A(G339D)) G22599C|(surface_glycoprotein:G1037C(R346T)) C22674T|(surface_glycoprotein:C1112T(S371F)) T22679C|(surface_glycoprotein:T1117C(S373P)) C22686T|(surface_glycoprotein:C1124T(S375F)) A22688G|(surface_glycoprotein:A1126G(T376A)) G22775A|(surface_glycoprotein:G1213A(D405N)) A22786C|(surface_glycoprotein:A1224C(R408S)) G22813T|(surface_glycoprotein:G1251T(K417N)) T22882G|(surface_glycoprotein:T1320G(N440K)) T22888G|(surface_glycoprotein:T1326G(D442E)) G22894T|(surface_glycoprotein:G1332T(K444N)) T22917G|(surface_glycoprotein:T1355G(L452R)) G22992A|(surface_glycoprotein:G1430A(S477N)) C22995A|(surface_glycoprotein:C1433A(T478K)) A23013C|(surface_glycoprotein:A1451C(E484A)) T23018G|(surface_glycoprotein:T1456G(F486V)) A23055G|(surface_glycoprotein:A1493G(Q498R)) C23057T|(surface_glycoprotein:C1495T(P499S)) A23063T|(surface_glycoprotein:A1501T(N501Y)) T23075C|(surface_glycoprotein:T1513C(Y505H)) 23097	4	0
22550 G22578A|(surface_glycoprotein:G1016A(G339D)) A22600T|(surface_glycoprotein:A1038T(R346S)) C22674T|(surface_glycoprotein:C1112T(S371F)) T22679C|(surface_glycoprotein:T1117C(S373P)) C22686T|(surface_glycoprotein:C1124T(S375F)) A22688G|(surface_glycoprotein:A1126G(T376A)) G22775A|(surface_glycoprotein:G1213A(D405N)) A22786C|(surface_glycoprotein:A1224C(R408S)) G22813T|(surface_glycoprotein:G1251T(K417N)) T22882G|(surface_glycoprotein:T1320G(N440K)) T22917G|(surface_glycoprotein:T1355G(L452R)) T22926G|(surface_glycoprotein:T1364G(L455W)) G22992A|(surface_glycoprotein:G1430A(S477N)) C22995A|(surface_glycoprotein:C1433A(T478K)) A23013C|(surface_glycoprotein:A1451C(E484A)) T23018G|(surface_glycoprotein:T1456G(F486V)) A23055G|(surface_glycoprotein:A1493G(Q498R)) C23057T|(surface_glycoprotein:C1495T(P499S)) A23063T|(surface_glycoprotein:A1501T(N501Y)) T23075C|(surface_glycoprotein:T1513C(Y505H)) 23097	4	0
22550 G22578A|(surface_glycoprotein:G1016A(G339D)) C22674T|(surface_glycoprotein:C1112T(S371F)) T22679C|(surface_glycoprotein:T1117C(S373P)) C22686T|(surface_glycoprotein:C1124T(S375F)) A22688G|(surface_glycoprotein:A1126G(T376A)) G22775A|(surface_glycoprotein:G1213A(D405N)) A22786C|(surface_glycoprotein:A1224C(R408S)) G22813T|(surface_glycoprotein:G1251T(K417N)) T22882G|(surface_glycoprotein:T1320G(N440K)) G22894T|(surface_glycoprotein:G1332T(K444N)) T22917G|(surface_glycoprotein:T1355G(L452R)) G22992A|(surface_glycoprotein:G1430A(S477N)) C22995A|(surface_glycoprotein:C1433A(T478K)) A23013C|(surface_glycoprotein:A1451C(E484A)) T23018G|(surface_glycoprotein:T1456G(F486V)) A23055G|(surface_glycoprotein:A1493G(Q498R)) C23057T|(surface_glycoprotein:C1495T(P499S)) A23063T|(surface_glycoprotein:A1501T(N501Y)) T23075C|(surface_glycoprotein:T1513C(Y505H)) 23097	3	0
/mnt/d/SRA/SARS2/Wastewater/FromWI/unique_seqs_2022_12_14/36/SRR22324354.SARS2.wg_unique_seqs.tsv.gz
SRR22324354	PRJNA748354	SAMN31772109	University of Missouri	2022-10-18	USA: Missouri, USA: Missouri,	35300
22550 G22578A|(surface_glycoprotein:G1016A(G339D)) C22674T|(surface_glycoprotein:C1112T(S371F)) T22679C|(surface_glycoprotein:T1117C(S373P)) C22686T|(surface_glycoprotein:C1124T(S375F)) A22688G|(surface_glycoprotein:A1126G(T376A)) G22775A|(surface_glycoprotein:G1213A(D405N)) A22786C|(surface_glycoprotein:A1224C(R408S)) G22813T|(surface_glycoprotein:G1251T(K417N)) T22882G|(surface_glycoprotein:T1320G(N440K)) T22888G|(surface_glycoprotein:T1326G(D442E)) G22894T|(surface_glycoprotein:G1332T(K444N)) T22896C|(surface_glycoprotein:T1334C(V445A)) T22917G|(surface_glycoprotein:T1355G(L452R)) G22992A|(surface_glycoprotein:G1430A(S477N)) C22995A|(surface_glycoprotein:C1433A(T478K)) A23013C|(surface_glycoprotein:A1451C(E484A)) T23018G|(surface_glycoprotein:T1456G(F486V)) A23055G|(surface_glycoprotein:A1493G(Q498R)) A23063T|(surface_glycoprotein:A1501T(N501Y)) T23075C|(surface_glycoprotein:T1513C(Y505H)) 23097	5	0
22550 G22578A|(surface_glycoprotein:G1016A(G339D)) C22674T|(surface_glycoprotein:C1112T(S371F)) T22679C|(surface_glycoprotein:T1117C(S373P)) C22686T|(surface_glycoprotein:C1124T(S375F)) A22688G|(surface_glycoprotein:A1126G(T376A)) G22775A|(surface_glycoprotein:G1213A(D405N)) A22786C|(surface_glycoprotein:A1224C(R408S)) G22813T|(surface_glycoprotein:G1251T(K417N)) T22882G|(surface_glycoprotein:T1320G(N440K)) T22888A|(surface_glycoprotein:T1326A(D442E)) G22894T|(surface_glycoprotein:G1332T(K444N)) T22896C|(surface_glycoprotein:T1334C(V445A)) T22917G|(surface_glycoprotein:T1355G(L452R)) G22992A|(surface_glycoprotein:G1430A(S477N)) C22995A|(surface_glycoprotein:C1433A(T478K)) A23013C|(surface_glycoprotein:A1451C(E484A)) T23018G|(surface_glycoprotein:T1456G(F486V)) A23055G|(surface_glycoprotein:A1493G(Q498R)) A23063T|(surface_glycoprotein:A1501T(N501Y)) T23075C|(surface_glycoprotein:T1513C(Y505H)) 23097	5	0
22550 G22578A|(surface_glycoprotein:G1016A(G339D)) G22599C|(surface_glycoprotein:G1037C(R346T)) C22674T|(surface_glycoprotein:C1112T(S371F)) T22679C|(surface_glycoprotein:T1117C(S373P)) C22686T|(surface_glycoprotein:C1124T(S375F)) A22688G|(surface_glycoprotein:A1126G(T376A)) G22775A|(surface_glycoprotein:G1213A(D405N)) A22786C|(surface_glycoprotein:A1224C(R408S)) G22813T|(surface_glycoprotein:G1251T(K417N)) T22882G|(surface_glycoprotein:T1320G(N440K)) G22894T|(surface_glycoprotein:G1332T(K444N)) T22896C|(surface_glycoprotein:T1334C(V445A)) T22917G|(surface_glycoprotein:T1355G(L452R)) G22992A|(surface_glycoprotein:G1430A(S477N)) C22995A|(surface_glycoprotein:C1433A(T478K)) A23013C|(surface_glycoprotein:A1451C(E484A)) T23018G|(surface_glycoprotein:T1456G(F486V)) A23055G|(surface_glycoprotein:A1493G(Q498R)) A23063T|(surface_glycoprotein:A1501T(N501Y)) T23075C|(surface_glycoprotein:T1513C(Y505H)) 23097	4	0
22550 G22578A|(surface_glycoprotein:G1016A(G339D)) C22674T|(surface_glycoprotein:C1112T(S371F)) T22679C|(surface_glycoprotein:T1117C(S373P)) C22686T|(surface_glycoprotein:C1124T(S375F)) A22688G|(surface_glycoprotein:A1126G(T376A)) G22775A|(surface_glycoprotein:G1213A(D405N)) A22786C|(surface_glycoprotein:A1224C(R408S)) G22813T|(surface_glycoprotein:G1251T(K417N)) T22882G|(surface_glycoprotein:T1320G(N440K)) T22896C|(surface_glycoprotein:T1334C(V445A)) G22901T|(surface_glycoprotein:G1339T(G447C)) T22917G|(surface_glycoprotein:T1355G(L452R)) G22992A|(surface_glycoprotein:G1430A(S477N)) C22995A|(surface_glycoprotein:C1433A(T478K)) A23013C|(surface_glycoprotein:A1451C(E484A)) T23018G|(surface_glycoprotein:T1456G(F486V)) A23055G|(surface_glycoprotein:A1493G(Q498R)) A23063T|(surface_glycoprotein:A1501T(N501Y)) T23075C|(surface_glycoprotein:T1513C(Y505H)) 23097	4	0
22550 G22578A|(surface_glycoprotein:G1016A(G339D)) C22674T|(surface_glycoprotein:C1112T(S371F)) T22679C|(surface_glycoprotein:T1117C(S373P)) C22686T|(surface_glycoprotein:C1124T(S375F)) A22688G|(surface_glycoprotein:A1126G(T376A)) G22775A|(surface_glycoprotein:G1213A(D405N)) A22786C|(surface_glycoprotein:A1224C(R408S)) G22813T|(surface_glycoprotein:G1251T(K417N)) T22882G|(surface_glycoprotein:T1320G(N440K)) T22888G|(surface_glycoprotein:T1326G(D442E)) G22894C|(surface_glycoprotein:G1332C(K444N)) T22896C|(surface_glycoprotein:T1334C(V445A)) T22917G|(surface_glycoprotein:T1355G(L452R)) G22992A|(surface_glycoprotein:G1430A(S477N)) C22995A|(surface_glycoprotein:C1433A(T478K)) A23013C|(surface_glycoprotein:A1451C(E484A)) T23018G|(surface_glycoprotein:T1456G(F486V)) A23055G|(surface_glycoprotein:A1493G(Q498R)) A23063T|(surface_glycoprotein:A1501T(N501Y)) T23075C|(surface_glycoprotein:T1513C(Y505H)) 23097	4	0
22550 G22578A|(surface_glycoprotein:G1016A(G339D)) C22674T|(surface_glycoprotein:C1112T(S371F)) T22679C|(surface_glycoprotein:T1117C(S373P)) C22686T|(surface_glycoprotein:C1124T(S375F)) A22688G|(surface_glycoprotein:A1126G(T376A)) G22775A|(surface_glycoprotein:G1213A(D405N)) A22786C|(surface_glycoprotein:A1224C(R408S)) G22813T|(surface_glycoprotein:G1251T(K417N)) T22882G|(surface_glycoprotein:T1320G(N440K)) T22888A|(surface_glycoprotein:T1326A(D442E)) G22894C|(surface_glycoprotein:G1332C(K444N)) T22896C|(surface_glycoprotein:T1334C(V445A)) T22917G|(surface_glycoprotein:T1355G(L452R)) G22992A|(surface_glycoprotein:G1430A(S477N)) C22995A|(surface_glycoprotein:C1433A(T478K)) A23013C|(surface_glycoprotein:A1451C(E484A)) T23018G|(surface_glycoprotein:T1456G(F486V)) A23055G|(surface_glycoprotein:A1493G(Q498R)) A23063T|(surface_glycoprotein:A1501T(N501Y)) T23075C|(surface_glycoprotein:T1513C(Y505H)) 23097	4	0
22550 G22578A|(surface_glycoprotein:G1016A(G339D)) C22674T|(surface_glycoprotein:C1112T(S371F)) T22679C|(surface_glycoprotein:T1117C(S373P)) C22686T|(surface_glycoprotein:C1124T(S375F)) A22688G|(surface_glycoprotein:A1126G(T376A)) G22775A|(surface_glycoprotein:G1213A(D405N)) A22786C|(surface_glycoprotein:A1224C(R408S)) G22813T|(surface_glycoprotein:G1251T(K417N)) T22882G|(surface_glycoprotein:T1320G(N440K)) G22894T|(surface_glycoprotein:G1332T(K444N)) T22896C|(surface_glycoprotein:T1334C(V445A)) T22917G|(surface_glycoprotein:T1355G(L452R)) G22992A|(surface_glycoprotein:G1430A(S477N)) C22995A|(surface_glycoprotein:C1433A(T478K)) A23013C|(surface_glycoprotein:A1451C(E484A)) T23018G|(surface_glycoprotein:T1456G(F486V)) A23055G|(surface_glycoprotein:A1493G(Q498R)) A23063T|(surface_glycoprotein:A1501T(N501Y)) T23075C|(surface_glycoprotein:T1513C(Y505H)) 23097	3	0
22550 G22578A|(surface_glycoprotein:G1016A(G339D)) C22674T|(surface_glycoprotein:C1112T(S371F)) T22679C|(surface_glycoprotein:T1117C(S373P)) C22686T|(surface_glycoprotein:C1124T(S375F)) A22688G|(surface_glycoprotein:A1126G(T376A)) G22775A|(surface_glycoprotein:G1213A(D405N)) A22786C|(surface_glycoprotein:A1224C(R408S)) G22813T|(surface_glycoprotein:G1251T(K417N)) T22882G|(surface_glycoprotein:T1320G(N440K)) T22896C|(surface_glycoprotein:T1334C(V445A)) T22917G|(surface_glycoprotein:T1355G(L452R)) A22976C|(surface_glycoprotein:A1414C(I472L)) G22992A|(surface_glycoprotein:G1430A(S477N)) C22995A|(surface_glycoprotein:C1433A(T478K)) A23013C|(surface_glycoprotein:A1451C(E484A)) T23018G|(surface_glycoprotein:T1456G(F486V)) A23055G|(surface_glycoprotein:A1493G(Q498R)) A23063T|(surface_glycoprotein:A1501T(N501Y)) T23075C|(surface_glycoprotein:T1513C(Y505H)) 23097	2	0
22550 G22578A|(surface_glycoprotein:G1016A(G339D)) C22674T|(surface_glycoprotein:C1112T(S371F)) T22679C|(surface_glycoprotein:T1117C(S373P)) C22686T|(surface_glycoprotein:C1124T(S375F)) A22688G|(surface_glycoprotein:A1126G(T376A)) G22775A|(surface_glycoprotein:G1213A(D405N)) A22786C|(surface_glycoprotein:A1224C(R408S)) G22813T|(surface_glycoprotein:G1251T(K417N)) T22882G|(surface_glycoprotein:T1320G(N440K)) T22896C|(surface_glycoprotein:T1334C(V445A)) G22899T|(surface_glycoprotein:G1337T(G446V)) T22917G|(surface_glycoprotein:T1355G(L452R)) G22992A|(surface_glycoprotein:G1430A(S477N)) C22995A|(surface_glycoprotein:C1433A(T478K)) A23013C|(surface_glycoprotein:A1451C(E484A)) T23018G|(surface_glycoprotein:T1456G(F486V)) A23055G|(surface_glycoprotein:A1493G(Q498R)) A23063T|(surface_glycoprotein:A1501T(N501Y)) T23075C|(surface_glycoprotein:T1513C(Y505H)) 23097	2	0
22550 G22578A|(surface_glycoprotein:G1016A(G339D)) C22674T|(surface_glycoprotein:C1112T(S371F)) T22679C|(surface_glycoprotein:T1117C(S373P)) C22686T|(surface_glycoprotein:C1124T(S375F)) A22688G|(surface_glycoprotein:A1126G(T376A)) G22775A|(surface_glycoprotein:G1213A(D405N)) A22786C|(surface_glycoprotein:A1224C(R408S)) G22813T|(surface_glycoprotein:G1251T(K417N)) C22879A|(surface_glycoprotein:C1317A(N439K)) T22882G|(surface_glycoprotein:T1320G(N440K)) T22896C|(surface_glycoprotein:T1334C(V445A)) T22917G|(surface_glycoprotein:T1355G(L452R)) G22992A|(surface_glycoprotein:G1430A(S477N)) C22995A|(surface_glycoprotein:C1433A(T478K)) A23013C|(surface_glycoprotein:A1451C(E484A)) T23018G|(surface_glycoprotein:T1456G(F486V)) A23055G|(surface_glycoprotein:A1493G(Q498R)) A23063T|(surface_glycoprotein:A1501T(N501Y)) T23075C|(surface_glycoprotein:T1513C(Y505H)) 23097	2	0
22550 G22578A|(surface_glycoprotein:G1016A(G339D)) G22599C|(surface_glycoprotein:G1037C(R346T)) C22674T|(surface_glycoprotein:C1112T(S371F)) T22679C|(surface_glycoprotein:T1117C(S373P)) C22686T|(surface_glycoprotein:C1124T(S375F)) A22688G|(surface_glycoprotein:A1126G(T376A)) G22775A|(surface_glycoprotein:G1213A(D405N)) A22786C|(surface_glycoprotein:A1224C(R408S)) G22813T|(surface_glycoprotein:G1251T(K417N)) T22882G|(surface_glycoprotein:T1320G(N440K)) T22896C|(surface_glycoprotein:T1334C(V445A)) T22917G|(surface_glycoprotein:T1355G(L452R)) G22992A|(surface_glycoprotein:G1430A(S477N)) C22995A|(surface_glycoprotein:C1433A(T478K)) A23013C|(surface_glycoprotein:A1451C(E484A)) T23018G|(surface_glycoprotein:T1456G(F486V)) A23055G|(surface_glycoprotein:A1493G(Q498R)) C23057A|(surface_glycoprotein:C1495A(P499T)) A23063T|(surface_glycoprotein:A1501T(N501Y)) T23075C|(surface_glycoprotein:T1513C(Y505H)) 23097	2	0
22550 G22578A|(surface_glycoprotein:G1016A(G339D)) G22599C|(surface_glycoprotein:G1037C(R346T)) C22674T|(surface_glycoprotein:C1112T(S371F)) T22679C|(surface_glycoprotein:T1117C(S373P)) C22686T|(surface_glycoprotein:C1124T(S375F)) A22688G|(surface_glycoprotein:A1126G(T376A)) G22775A|(surface_glycoprotein:G1213A(D405N)) A22786C|(surface_glycoprotein:A1224C(R408S)) G22813T|(surface_glycoprotein:G1251T(K417N)) C22855T|(surface_glycoprotein:C1293T(G431G)) T22882G|(surface_glycoprotein:T1320G(N440K)) T22917G|(surface_glycoprotein:T1355G(L452R)) G22992A|(surface_glycoprotein:G1430A(S477N)) C22995A|(surface_glycoprotein:C1433A(T478K)) A23013C|(surface_glycoprotein:A1451C(E484A)) T23018G|(surface_glycoprotein:T1456G(F486V)) A23055T|(surface_glycoprotein:A1493T(Q498L)) A23063T|(surface_glycoprotein:A1501T(N501Y)) T23075C|(surface_glycoprotein:T1513C(Y505H)) 23097	2	0
22550 G22578A|(surface_glycoprotein:G1016A(G339D)) C22674T|(surface_glycoprotein:C1112T(S371F)) T22679C|(surface_glycoprotein:T1117C(S373P)) C22686T|(surface_glycoprotein:C1124T(S375F)) A22688G|(surface_glycoprotein:A1126G(T376A)) G22775A|(surface_glycoprotein:G1213A(D405N)) A22786C|(surface_glycoprotein:A1224C(R408S)) G22813T|(surface_glycoprotein:G1251T(K417N)) T22882G|(surface_glycoprotein:T1320G(N440K)) T22896C|(surface_glycoprotein:T1334C(V445A)) T22917G|(surface_glycoprotein:T1355G(L452R)) G22992A|(surface_glycoprotein:G1430A(S477N)) C22995A|(surface_glycoprotein:C1433A(T478K)) A23013C|(surface_glycoprotein:A1451C(E484A)) T23018G|(surface_glycoprotein:T1456G(F486V)) A23055G|(surface_glycoprotein:A1493G(Q498R)) A23060T|(surface_glycoprotein:A1498T(T500S)) A23063T|(surface_glycoprotein:A1501T(N501Y)) T23075C|(surface_glycoprotein:T1513C(Y505H)) 23097	2	0
22550 G22578A|(surface_glycoprotein:G1016A(G339D)) C22674T|(surface_glycoprotein:C1112T(S371F)) T22679C|(surface_glycoprotein:T1117C(S373P)) C22686T|(surface_glycoprotein:C1124T(S375F)) A22688G|(surface_glycoprotein:A1126G(T376A)) G22775A|(surface_glycoprotein:G1213A(D405N)) A22786C|(surface_glycoprotein:A1224C(R408S)) G22813T|(surface_glycoprotein:G1251T(K417N)) T22882G|(surface_glycoprotein:T1320G(N440K)) A22887C|(surface_glycoprotein:GAT1324-1326GCG(D442A)) T22888G|(surface_glycoprotein:GAT1324-1326GCG(D442A)) G22894T|(surface_glycoprotein:G1332T(K444N)) T22896C|(surface_glycoprotein:T1334C(V445A)) T22917G|(surface_glycoprotein:T1355G(L452R)) G22992A|(surface_glycoprotein:G1430A(S477N)) C22995A|(surface_glycoprotein:C1433A(T478K)) A23013C|(surface_glycoprotein:A1451C(E484A)) T23018G|(surface_glycoprotein:T1456G(F486V)) A23055G|(surface_glycoprotein:A1493G(Q498R)) A23063T|(surface_glycoprotein:A1501T(N501Y)) T23075C|(surface_glycoprotein:T1513C(Y505H)) 23097	2	0
22550 G22578A|(surface_glycoprotein:G1016A(G339D)) C22674T|(surface_glycoprotein:C1112T(S371F)) T22679C|(surface_glycoprotein:T1117C(S373P)) C22686T|(surface_glycoprotein:C1124T(S375F)) A22688G|(surface_glycoprotein:A1126G(T376A)) G22775A|(surface_glycoprotein:G1213A(D405N)) A22786C|(surface_glycoprotein:A1224C(R408S)) G22813T|(surface_glycoprotein:G1251T(K417N)) T22882G|(surface_glycoprotein:T1320G(N440K)) T22888C|(surface_glycoprotein:T1326C(D442D)) G22894T|(surface_glycoprotein:G1332T(K444N)) T22896C|(surface_glycoprotein:T1334C(V445A)) T22917G|(surface_glycoprotein:T1355G(L452R)) G22992A|(surface_glycoprotein:G1430A(S477N)) C22995A|(surface_glycoprotein:C1433A(T478K)) A23013C|(surface_glycoprotein:A1451C(E484A)) T23018G|(surface_glycoprotein:T1456G(F486V)) A23055G|(surface_glycoprotein:A1493G(Q498R)) A23063T|(surface_glycoprotein:A1501T(N501Y)) T23075C|(surface_glycoprotein:T1513C(Y505H)) 23097	2	0
/mnt/d/SRA/SARS2/Wastewater/FromWI/unique_seqs_2022_12_14/36/SRR22323978.SARS2.wg_unique_seqs.tsv.gz
SRR22323978	PRJNA748354	SAMN31772111	University of Missouri	2022-11-09	USA: Missouri, USA: Missouri,	15000
22550 G22578A|(surface_glycoprotein:G1016A(G339D)) C22674T|(surface_glycoprotein:C1112T(S371F)) T22679C|(surface_glycoprotein:T1117C(S373P)) C22686T|(surface_glycoprotein:C1124T(S375F)) A22688G|(surface_glycoprotein:A1126G(T376A)) G22775A|(surface_glycoprotein:G1213A(D405N)) A22786C|(surface_glycoprotein:A1224C(R408S)) G22813T|(surface_glycoprotein:G1251T(K417N)) T22882G|(surface_glycoprotein:T1320G(N440K)) G22901T|(surface_glycoprotein:G1339T(G447C)) T22917G|(surface_glycoprotein:T1355G(L452R)) G22992A|(surface_glycoprotein:G1430A(S477N)) C22995A|(surface_glycoprotein:C1433A(T478K)) A23013C|(surface_glycoprotein:A1451C(E484A)) T23018G|(surface_glycoprotein:T1456G(F486V)) G23049T|(surface_glycoprotein:G1487T(G496V)) A23055G|(surface_glycoprotein:A1493G(Q498R)) A23063T|(surface_glycoprotein:A1501T(N501Y)) T23075C|(surface_glycoprotein:T1513C(Y505H)) 23097	2	0
22550 G22578A|(surface_glycoprotein:G1016A(G339D)) G22599C|(surface_glycoprotein:G1037C(R346T)) C22674T|(surface_glycoprotein:C1112T(S371F)) T22679C|(surface_glycoprotein:T1117C(S373P)) C22686T|(surface_glycoprotein:C1124T(S375F)) A22688G|(surface_glycoprotein:A1126G(T376A)) G22775A|(surface_glycoprotein:G1213A(D405N)) A22786C|(surface_glycoprotein:A1224C(R408S)) G22813T|(surface_glycoprotein:G1251T(K417N)) T22882G|(surface_glycoprotein:T1320G(N440K)) T22917G|(surface_glycoprotein:T1355G(L452R)) G22992A|(surface_glycoprotein:G1430A(S477N)) C22995A|(surface_glycoprotein:C1433A(T478K)) A23013C|(surface_glycoprotein:A1451C(E484A)) T23018G|(surface_glycoprotein:T1456G(F486V)) A23055T|(surface_glycoprotein:A1493T(Q498L)) A23063T|(surface_glycoprotein:A1501T(N501Y)) T23075C|(surface_glycoprotein:T1513C(Y505H)) 23097	2	0
22550 G22578A|(surface_glycoprotein:G1016A(G339D)) C22674T|(surface_glycoprotein:C1112T(S371F)) T22679C|(surface_glycoprotein:T1117C(S373P)) C22686T|(surface_glycoprotein:C1124T(S375F)) A22688G|(surface_glycoprotein:A1126G(T376A)) G22775A|(surface_glycoprotein:G1213A(D405N)) A22786C|(surface_glycoprotein:A1224C(R408S)) G22813T|(surface_glycoprotein:G1251T(K417N)) T22882G|(surface_glycoprotein:T1320G(N440K)) G22894T|(surface_glycoprotein:G1332T(K444N)) T22917G|(surface_glycoprotein:T1355G(L452R)) G22992A|(surface_glycoprotein:G1430A(S477N)) C22995A|(surface_glycoprotein:C1433A(T478K)) A23013C|(surface_glycoprotein:A1451C(E484A)) T23018G|(surface_glycoprotein:T1456G(F486V)) G23049T|(surface_glycoprotein:G1487T(G496V)) A23055G|(surface_glycoprotein:A1493G(Q498R)) A23063T|(surface_glycoprotein:A1501T(N501Y)) T23075C|(surface_glycoprotein:T1513C(Y505H)) 23097	2	0
22550 G22578A|(surface_glycoprotein:G1016A(G339D)) C22674T|(surface_glycoprotein:C1112T(S371F)) T22679C|(surface_glycoprotein:T1117C(S373P)) C22686T|(surface_glycoprotein:C1124T(S375F)) A22688G|(surface_glycoprotein:A1126G(T376A)) G22775A|(surface_glycoprotein:G1213A(D405N)) A22786C|(surface_glycoprotein:A1224C(R408S)) G22813T|(surface_glycoprotein:G1251T(K417N)) T22882G|(surface_glycoprotein:T1320G(N440K)) A22893C|(surface_glycoprotein:A1331C(K444T)) T22917G|(surface_glycoprotein:T1355G(L452R)) T22942A|(surface_glycoprotein:T1380A(N460K)) G22992A|(surface_glycoprotein:G1430A(S477N)) C22995A|(surface_glycoprotein:C1433A(T478K)) A23013C|(surface_glycoprotein:A1451C(E484A)) T23018G|(surface_glycoprotein:T1456G(F486V)) A23055T|(surface_glycoprotein:A1493T(Q498L)) A23063T|(surface_glycoprotein:A1501T(N501Y)) T23075C|(surface_glycoprotein:T1513C(Y505H)) 23097	2	0
22550 G22578A|(surface_glycoprotein:G1016A(G339D)) G22599C|(surface_glycoprotein:G1037C(R346T)) C22674T|(surface_glycoprotein:C1112T(S371F)) T22679C|(surface_glycoprotein:T1117C(S373P)) C22686T|(surface_glycoprotein:C1124T(S375F)) A22688G|(surface_glycoprotein:A1126G(T376A)) G22775A|(surface_glycoprotein:G1213A(D405N)) A22786C|(surface_glycoprotein:A1224C(R408S)) G22813T|(surface_glycoprotein:G1251T(K417N)) T22882G|(surface_glycoprotein:T1320G(N440K)) T22917G|(surface_glycoprotein:T1355G(L452R)) G22992A|(surface_glycoprotein:G1430A(S477N)) C22995A|(surface_glycoprotein:C1433A(T478K)) A23013C|(surface_glycoprotein:A1451C(E484A)) T23018G|(surface_glycoprotein:T1456G(F486V)) G23049T|(surface_glycoprotein:G1487T(G496V)) A23055G|(surface_glycoprotein:A1493G(Q498R)) C23058A|(surface_glycoprotein:C1496A(P499H)) A23063T|(surface_glycoprotein:A1501T(N501Y)) T23075C|(surface_glycoprotein:T1513C(Y505H)) 23097	2	0
22550 G22578A|(surface_glycoprotein:G1016A(G339D)) C22674T|(surface_glycoprotein:C1112T(S371F)) T22679C|(surface_glycoprotein:T1117C(S373P)) C22686T|(surface_glycoprotein:C1124T(S375F)) A22688G|(surface_glycoprotein:A1126G(T376A)) G22775A|(surface_glycoprotein:G1213A(D405N)) A22786C|(surface_glycoprotein:A1224C(R408S)) G22813T|(surface_glycoprotein:G1251T(K417N)) T22882G|(surface_glycoprotein:T1320G(N440K)) T22896G|(surface_glycoprotein:T1334G(V445G)) T22917G|(surface_glycoprotein:T1355G(L452R)) G22992A|(surface_glycoprotein:G1430A(S477N)) C22995A|(surface_glycoprotein:C1433A(T478K)) A23013C|(surface_glycoprotein:A1451C(E484A)) T23018G|(surface_glycoprotein:T1456G(F486V)) G23049T|(surface_glycoprotein:G1487T(G496V)) A23055G|(surface_glycoprotein:A1493G(Q498R)) A23063T|(surface_glycoprotein:A1501T(N501Y)) T23075C|(surface_glycoprotein:T1513C(Y505H)) 23097	2	0
22550 G22578A|(surface_glycoprotein:G1016A(G339D)) G22599C|(surface_glycoprotein:G1037C(R346T)) C22674T|(surface_glycoprotein:C1112T(S371F)) T22679C|(surface_glycoprotein:T1117C(S373P)) C22686T|(surface_glycoprotein:C1124T(S375F)) A22688G|(surface_glycoprotein:A1126G(T376A)) G22775A|(surface_glycoprotein:G1213A(D405N)) A22786C|(surface_glycoprotein:A1224C(R408S)) G22813T|(surface_glycoprotein:G1251T(K417N)) T22882G|(surface_glycoprotein:T1320G(N440K)) T22917G|(surface_glycoprotein:T1355G(L452R)) G22992A|(surface_glycoprotein:G1430A(S477N)) C22995A|(surface_glycoprotein:C1433A(T478K)) G23009A|(surface_glycoprotein:G1447A(V483I)) A23013C|(surface_glycoprotein:A1451C(E484A)) G23015-23015del|(surface_glycoprotein:1453-1453del(485fs)) T23018G|(surface_glycoprotein:T1456G(F486V)) G23049T|(surface_glycoprotein:G1487T(G496V)) A23055G|(surface_glycoprotein:A1493G(Q498R)) A23063T|(surface_glycoprotein:A1501T(N501Y)) T23075C|(surface_glycoprotein:T1513C(Y505H)) 23097	2	0
22550 G22578A|(surface_glycoprotein:G1016A(G339D)) C22674T|(surface_glycoprotein:C1112T(S371F)) T22679C|(surface_glycoprotein:T1117C(S373P)) C22686T|(surface_glycoprotein:C1124T(S375F)) A22688G|(surface_glycoprotein:A1126G(T376A)) G22775A|(surface_glycoprotein:G1213A(D405N)) A22786C|(surface_glycoprotein:A1224C(R408S)) G22813T|(surface_glycoprotein:G1251T(K417N)) T22882G|(surface_glycoprotein:T1320G(N440K)) T22917G|(surface_glycoprotein:T1355G(L452R)) G22992A|(surface_glycoprotein:G1430A(S477N)) C22995A|(surface_glycoprotein:C1433A(T478K)) A23013C|(surface_glycoprotein:A1451C(E484A)) T23018G|(surface_glycoprotein:T1456G(F486V)) G23049T|(surface_glycoprotein:G1487T(G496V)) A23055G|(surface_glycoprotein:A1493G(Q498R)) A23063T|(surface_glycoprotein:AAT1501-1503TCT(N501S)) A23064C|(surface_glycoprotein:AAT1501-1503TCT(N501S)) T23075C|(surface_glycoprotein:T1513C(Y505H)) 23097	2	0
/mnt/d/SRA/SARS2/Wastewater/FromWI/unique_seqs_2022_12_14/36/SRR22324027.SARS2.wg_unique_seqs.tsv.gz
SRR22324027	PRJNA748354	SAMN31772117	University of Missouri	2022-10-31	USA: Missouri, USA: Missouri,	Not Collected
22550 G22578A|(surface_glycoprotein:G1016A(G339D)) C22674T|(surface_glycoprotein:C1112T(S371F)) T22679C|(surface_glycoprotein:T1117C(S373P)) C22686T|(surface_glycoprotein:C1124T(S375F)) A22688G|(surface_glycoprotein:A1126G(T376A)) G22775A|(surface_glycoprotein:G1213A(D405N)) A22786C|(surface_glycoprotein:A1224C(R408S)) G22813T|(surface_glycoprotein:G1251T(K417N)) T22882G|(surface_glycoprotein:T1320G(N440K)) T22917G|(surface_glycoprotein:T1355G(L452R)) G22992A|(surface_glycoprotein:G1430A(S477N)) C22995A|(surface_glycoprotein:C1433A(T478K)) A23013C|(surface_glycoprotein:A1451C(E484A)) T23018G|(surface_glycoprotein:T1456G(F486V)) A23055T|(surface_glycoprotein:A1493T(Q498L)) A23063T|(surface_glycoprotein:A1501T(N501Y)) T23075C|(surface_glycoprotein:T1513C(Y505H)) 23097	5	0
22550 G22578A|(surface_glycoprotein:G1016A(G339D)) G22599C|(surface_glycoprotein:G1037C(R346T)) C22674T|(surface_glycoprotein:C1112T(S371F)) T22679C|(surface_glycoprotein:T1117C(S373P)) C22686T|(surface_glycoprotein:C1124T(S375F)) A22688G|(surface_glycoprotein:A1126G(T376A)) G22775A|(surface_glycoprotein:G1213A(D405N)) A22786C|(surface_glycoprotein:A1224C(R408S)) G22813T|(surface_glycoprotein:G1251T(K417N)) T22882G|(surface_glycoprotein:T1320G(N440K)) T22917G|(surface_glycoprotein:T1355G(L452R)) G22992A|(surface_glycoprotein:G1430A(S477N)) C22995A|(surface_glycoprotein:C1433A(T478K)) A23013C|(surface_glycoprotein:A1451C(E484A)) T23018G|(surface_glycoprotein:T1456G(F486V)) A23055T|(surface_glycoprotein:A1493T(Q498L)) A23063T|(surface_glycoprotein:A1501T(N501Y)) T23075C|(surface_glycoprotein:T1513C(Y505H)) 23097	3	0
22550 G22578A|(surface_glycoprotein:G1016A(G339D)) G22599C|(surface_glycoprotein:G1037C(R346T)) C22674T|(surface_glycoprotein:C1112T(S371F)) T22679C|(surface_glycoprotein:T1117C(S373P)) C22686T|(surface_glycoprotein:C1124T(S375F)) A22688G|(surface_glycoprotein:A1126G(T376A)) G22775A|(surface_glycoprotein:G1213A(D405N)) A22786C|(surface_glycoprotein:A1224C(R408S)) G22813T|(surface_glycoprotein:G1251T(K417N)) T22882G|(surface_glycoprotein:T1320G(N440K)) A22893C|(surface_glycoprotein:A1331C(K444T)) T22917G|(surface_glycoprotein:T1355G(L452R)) T22942A|(surface_glycoprotein:T1380A(N460K)) G22992A|(surface_glycoprotein:G1430A(S477N)) C22995A|(surface_glycoprotein:C1433A(T478K)) A23013C|(surface_glycoprotein:A1451C(E484A)) T23018G|(surface_glycoprotein:T1456G(F486V)) A23055T|(surface_glycoprotein:A1493T(Q498L)) A23063T|(surface_glycoprotein:A1501T(N501Y)) T23075C|(surface_glycoprotein:T1513C(Y505H)) 23097	2	0
/mnt/d/SRA/SARS2/Wastewater/FromWI/unique_seqs_2022_12_14/36/SRR22324032.SARS2.wg_unique_seqs.tsv.gz
SRR22324032	PRJNA748354	SAMN31772114	University of Missouri	2022-11-07	USA: Missouri, USA: Missouri,	Not Collected
22550 G22578A|(surface_glycoprotein:G1016A(G339D)) C22674T|(surface_glycoprotein:C1112T(S371F)) T22679C|(surface_glycoprotein:T1117C(S373P)) C22686T|(surface_glycoprotein:C1124T(S375F)) A22688G|(surface_glycoprotein:A1126G(T376A)) G22775A|(surface_glycoprotein:G1213A(D405N)) A22786C|(surface_glycoprotein:A1224C(R408S)) G22813T|(surface_glycoprotein:G1251T(K417N)) T22882G|(surface_glycoprotein:T1320G(N440K)) A22910G|(surface_glycoprotein:A1348G(N450D)) T22917G|(surface_glycoprotein:T1355G(L452R)) G22992A|(surface_glycoprotein:G1430A(S477N)) C22995A|(surface_glycoprotein:C1433A(T478K)) A23013C|(surface_glycoprotein:A1451C(E484A)) T23018G|(surface_glycoprotein:T1456G(F486V)) A23055G|(surface_glycoprotein:A1493G(Q498R)) A23063T|(surface_glycoprotein:A1501T(N501Y)) G23073A|(surface_glycoprotein:G1511A(G504D)) T23075C|(surface_glycoprotein:T1513C(Y505H)) 23097	200	0.002
22550 G22578A|(surface_glycoprotein:G1016A(G339D)) C22674T|(surface_glycoprotein:C1112T(S371F)) T22679C|(surface_glycoprotein:T1117C(S373P)) C22686T|(surface_glycoprotein:C1124T(S375F)) A22688G|(surface_glycoprotein:A1126G(T376A)) G22775A|(surface_glycoprotein:G1213A(D405N)) A22786C|(surface_glycoprotein:A1224C(R408S)) G22813T|(surface_glycoprotein:G1251T(K417N)) T22882G|(surface_glycoprotein:T1320G(N440K)) T22896C|(surface_glycoprotein:T1334C(V445A)) T22917G|(surface_glycoprotein:T1355G(L452R)) G22992A|(surface_glycoprotein:G1430A(S477N)) C22995A|(surface_glycoprotein:C1433A(T478K)) A23013C|(surface_glycoprotein:A1451C(E484A)) T23018G|(surface_glycoprotein:T1456G(F486V)) A23055G|(surface_glycoprotein:A1493G(Q498R)) A23063T|(surface_glycoprotein:A1501T(N501Y)) G23073A|(surface_glycoprotein:G1511A(G504D)) T23075C|(surface_glycoprotein:T1513C(Y505H)) 23097	195	0.001
22550 G22578A|(surface_glycoprotein:G1016A(G339D)) G22599C|(surface_glycoprotein:G1037C(R346T)) C22674T|(surface_glycoprotein:C1112T(S371F)) T22679C|(surface_glycoprotein:T1117C(S373P)) C22686T|(surface_glycoprotein:C1124T(S375F)) A22688G|(surface_glycoprotein:A1126G(T376A)) G22775A|(surface_glycoprotein:G1213A(D405N)) A22786C|(surface_glycoprotein:A1224C(R408S)) G22813T|(surface_glycoprotein:G1251T(K417N)) T22882G|(surface_glycoprotein:T1320G(N440K)) T22896C|(surface_glycoprotein:T1334C(V445A)) T22917G|(surface_glycoprotein:T1355G(L452R)) G22992A|(surface_glycoprotein:G1430A(S477N)) C22995A|(surface_glycoprotein:C1433A(T478K)) A23013C|(surface_glycoprotein:A1451C(E484A)) T23018G|(surface_glycoprotein:T1456G(F486V)) A23055G|(surface_glycoprotein:A1493G(Q498R)) A23063T|(surface_glycoprotein:A1501T(N501Y)) G23073A|(surface_glycoprotein:G1511A(G504D)) T23075C|(surface_glycoprotein:T1513C(Y505H)) 23097	140	0.001
22550 G22578A|(surface_glycoprotein:G1016A(G339D)) G22599C|(surface_glycoprotein:G1037C(R346T)) C22674T|(surface_glycoprotein:C1112T(S371F)) T22679C|(surface_glycoprotein:T1117C(S373P)) C22686T|(surface_glycoprotein:C1124T(S375F)) A22688G|(surface_glycoprotein:A1126G(T376A)) G22775A|(surface_glycoprotein:G1213A(D405N)) A22786C|(surface_glycoprotein:A1224C(R408S)) G22813T|(surface_glycoprotein:G1251T(K417N)) T22882G|(surface_glycoprotein:T1320G(N440K)) A22910G|(surface_glycoprotein:A1348G(N450D)) T22917G|(surface_glycoprotein:T1355G(L452R)) G22992A|(surface_glycoprotein:G1430A(S477N)) C22995A|(surface_glycoprotein:C1433A(T478K)) A23013C|(surface_glycoprotein:A1451C(E484A)) T23018G|(surface_glycoprotein:T1456G(F486V)) A23055G|(surface_glycoprotein:A1493G(Q498R)) A23063T|(surface_glycoprotein:A1501T(N501Y)) G23073A|(surface_glycoprotein:G1511A(G504D)) T23075C|(surface_glycoprotein:T1513C(Y505H)) 23097	130	0.001
22550 G22578A|(surface_glycoprotein:G1016A(G339D)) C22674T|(surface_glycoprotein:C1112T(S371F)) T22679C|(surface_glycoprotein:T1117C(S373P)) C22686T|(surface_glycoprotein:C1124T(S375F)) A22688G|(surface_glycoprotein:A1126G(T376A)) G22775A|(surface_glycoprotein:G1213A(D405N)) A22786C|(surface_glycoprotein:A1224C(R408S)) G22813T|(surface_glycoprotein:G1251T(K417N)) T22882G|(surface_glycoprotein:T1320G(N440K)) T22896C|(surface_glycoprotein:T1334C(V445A)) A22910G|(surface_glycoprotein:A1348G(N450D)) T22917G|(surface_glycoprotein:T1355G(L452R)) G22992A|(surface_glycoprotein:G1430A(S477N)) C22995A|(surface_glycoprotein:C1433A(T478K)) A23013C|(surface_glycoprotein:A1451C(E484A)) T23018G|(surface_glycoprotein:T1456G(F486V)) A23055G|(surface_glycoprotein:A1493G(Q498R)) A23063T|(surface_glycoprotein:A1501T(N501Y)) T23075C|(surface_glycoprotein:T1513C(Y505H)) 23097	25	0
22550 G22578A|(surface_glycoprotein:G1016A(G339D)) C22674T|(surface_glycoprotein:C1112T(S371F)) T22679C|(surface_glycoprotein:T1117C(S373P)) C22686T|(surface_glycoprotein:C1124T(S375F)) A22688G|(surface_glycoprotein:A1126G(T376A)) G22775A|(surface_glycoprotein:G1213A(D405N)) A22786C|(surface_glycoprotein:A1224C(R408S)) G22813T|(surface_glycoprotein:G1251T(K417N)) T22882G|(surface_glycoprotein:T1320G(N440K)) A22910G|(surface_glycoprotein:A1348G(N450D)) T22917G|(surface_glycoprotein:T1355G(L452R)) C22943T|(surface_glycoprotein:C1381T(L461F)) G22992A|(surface_glycoprotein:G1430A(S477N)) C22995A|(surface_glycoprotein:C1433A(T478K)) A23013C|(surface_glycoprotein:A1451C(E484A)) T23018G|(surface_glycoprotein:T1456G(F486V)) A23055G|(surface_glycoprotein:A1493G(Q498R)) A23063T|(surface_glycoprotein:A1501T(N501Y)) G23073A|(surface_glycoprotein:G1511A(G504D)) T23075C|(surface_glycoprotein:T1513C(Y505H)) 23097	13	0
22550 G22578A|(surface_glycoprotein:G1016A(G339D)) C22674T|(surface_glycoprotein:C1112T(S371F)) T22679C|(surface_glycoprotein:T1117C(S373P)) C22686T|(surface_glycoprotein:C1124T(S375F)) A22688G|(surface_glycoprotein:A1126G(T376A)) G22775A|(surface_glycoprotein:G1213A(D405N)) A22786C|(surface_glycoprotein:A1224C(R408S)) G22813T|(surface_glycoprotein:G1251T(K417N)) T22882G|(surface_glycoprotein:T1320G(N440K)) T22896C|(surface_glycoprotein:T1334C(V445A)) T22917G|(surface_glycoprotein:T1355G(L452R)) C22943T|(surface_glycoprotein:C1381T(L461F)) G22992A|(surface_glycoprotein:G1430A(S477N)) C22995A|(surface_glycoprotein:C1433A(T478K)) A23013C|(surface_glycoprotein:A1451C(E484A)) T23018G|(surface_glycoprotein:T1456G(F486V)) A23055G|(surface_glycoprotein:A1493G(Q498R)) A23063T|(surface_glycoprotein:A1501T(N501Y)) G23073A|(surface_glycoprotein:G1511A(G504D)) T23075C|(surface_glycoprotein:T1513C(Y505H)) 23097	12	0
22550 G22578A|(surface_glycoprotein:G1016A(G339D)) T22584C|(surface_glycoprotein:T1022C(V341A)) C22674T|(surface_glycoprotein:C1112T(S371F)) T22679C|(surface_glycoprotein:T1117C(S373P)) C22686T|(surface_glycoprotein:C1124T(S375F)) A22688G|(surface_glycoprotein:A1126G(T376A)) G22775A|(surface_glycoprotein:G1213A(D405N)) A22786C|(surface_glycoprotein:A1224C(R408S)) G22813T|(surface_glycoprotein:G1251T(K417N)) T22882G|(surface_glycoprotein:T1320G(N440K)) T22896C|(surface_glycoprotein:T1334C(V445A)) T22917G|(surface_glycoprotein:T1355G(L452R)) G22992A|(surface_glycoprotein:G1430A(S477N)) C22995A|(surface_glycoprotein:C1433A(T478K)) A23013C|(surface_glycoprotein:A1451C(E484A)) T23018G|(surface_glycoprotein:T1456G(F486V)) A23055G|(surface_glycoprotein:A1493G(Q498R)) A23063T|(surface_glycoprotein:A1501T(N501Y)) G23073A|(surface_glycoprotein:G1511A(G504D)) T23075C|(surface_glycoprotein:T1513C(Y505H)) 23097	12	0
22550 G22578A|(surface_glycoprotein:G1016A(G339D)) T22584C|(surface_glycoprotein:T1022C(V341A)) C22674T|(surface_glycoprotein:C1112T(S371F)) T22679C|(surface_glycoprotein:T1117C(S373P)) C22686T|(surface_glycoprotein:C1124T(S375F)) A22688G|(surface_glycoprotein:A1126G(T376A)) G22775A|(surface_glycoprotein:G1213A(D405N)) A22786C|(surface_glycoprotein:A1224C(R408S)) G22813T|(surface_glycoprotein:G1251T(K417N)) T22882G|(surface_glycoprotein:T1320G(N440K)) A22910G|(surface_glycoprotein:A1348G(N450D)) T22917G|(surface_glycoprotein:T1355G(L452R)) G22992A|(surface_glycoprotein:G1430A(S477N)) C22995A|(surface_glycoprotein:C1433A(T478K)) A23013C|(surface_glycoprotein:A1451C(E484A)) T23018G|(surface_glycoprotein:T1456G(F486V)) A23055G|(surface_glycoprotein:A1493G(Q498R)) A23063T|(surface_glycoprotein:A1501T(N501Y)) G23073A|(surface_glycoprotein:G1511A(G504D)) T23075C|(surface_glycoprotein:T1513C(Y505H)) 23097	9	0
22550 G22578A|(surface_glycoprotein:G1016A(G339D)) G22599C|(surface_glycoprotein:G1037C(R346T)) C22674T|(surface_glycoprotein:C1112T(S371F)) T22679C|(surface_glycoprotein:T1117C(S373P)) C22686T|(surface_glycoprotein:C1124T(S375F)) A22688G|(surface_glycoprotein:A1126G(T376A)) G22775A|(surface_glycoprotein:G1213A(D405N)) A22786C|(surface_glycoprotein:A1224C(R408S)) G22813T|(surface_glycoprotein:G1251T(K417N)) T22882G|(surface_glycoprotein:T1320G(N440K)) T22896C|(surface_glycoprotein:T1334C(V445A)) A22910G|(surface_glycoprotein:A1348G(N450D)) T22917G|(surface_glycoprotein:T1355G(L452R)) G22992A|(surface_glycoprotein:G1430A(S477N)) C22995A|(surface_glycoprotein:C1433A(T478K)) A23013C|(surface_glycoprotein:A1451C(E484A)) T23018G|(surface_glycoprotein:T1456G(F486V)) A23055G|(surface_glycoprotein:A1493G(Q498R)) A23063T|(surface_glycoprotein:A1501T(N501Y)) T23075C|(surface_glycoprotein:T1513C(Y505H)) 23097	8	0
22550 G22578A|(surface_glycoprotein:G1016A(G339D)) G22599A|(surface_glycoprotein:G1037A(R346K)) C22674T|(surface_glycoprotein:C1112T(S371F)) T22679C|(surface_glycoprotein:T1117C(S373P)) C22686T|(surface_glycoprotein:C1124T(S375F)) A22688G|(surface_glycoprotein:A1126G(T376A)) G22775A|(surface_glycoprotein:G1213A(D405N)) A22786C|(surface_glycoprotein:A1224C(R408S)) G22813T|(surface_glycoprotein:G1251T(K417N)) T22882G|(surface_glycoprotein:T1320G(N440K)) A22910G|(surface_glycoprotein:A1348G(N450D)) T22917G|(surface_glycoprotein:T1355G(L452R)) G22992A|(surface_glycoprotein:G1430A(S477N)) C22995A|(surface_glycoprotein:C1433A(T478K)) A23013C|(surface_glycoprotein:A1451C(E484A)) T23018G|(surface_glycoprotein:T1456G(F486V)) A23055G|(surface_glycoprotein:A1493G(Q498R)) A23063T|(surface_glycoprotein:A1501T(N501Y)) G23073A|(surface_glycoprotein:G1511A(G504D)) T23075C|(surface_glycoprotein:T1513C(Y505H)) 23097	8	0
22550 G22578A|(surface_glycoprotein:G1016A(G339D)) G22599C|(surface_glycoprotein:G1037C(R346T)) C22674T|(surface_glycoprotein:C1112T(S371F)) T22679C|(surface_glycoprotein:T1117C(S373P)) C22686T|(surface_glycoprotein:C1124T(S375F)) A22688G|(surface_glycoprotein:A1126G(T376A)) G22775A|(surface_glycoprotein:G1213A(D405N)) A22786C|(surface_glycoprotein:A1224C(R408S)) G22813T|(surface_glycoprotein:G1251T(K417N)) T22882G|(surface_glycoprotein:T1320G(N440K)) T22896C|(surface_glycoprotein:T1334C(V445A)) T22917G|(surface_glycoprotein:T1355G(L452R)) C22943T|(surface_glycoprotein:C1381T(L461F)) G22992A|(surface_glycoprotein:G1430A(S477N)) C22995A|(surface_glycoprotein:C1433A(T478K)) A23013C|(surface_glycoprotein:A1451C(E484A)) T23018G|(surface_glycoprotein:T1456G(F486V)) A23055G|(surface_glycoprotein:A1493G(Q498R)) A23063T|(surface_glycoprotein:A1501T(N501Y)) G23073A|(surface_glycoprotein:G1511A(G504D)) T23075C|(surface_glycoprotein:T1513C(Y505H)) 23097	7	0
22550 G22578A|(surface_glycoprotein:G1016A(G339D)) C22674T|(surface_glycoprotein:C1112T(S371F)) T22679C|(surface_glycoprotein:T1117C(S373P)) C22686T|(surface_glycoprotein:C1124T(S375F)) A22688G|(surface_glycoprotein:A1126G(T376A)) G22775A|(surface_glycoprotein:G1213A(D405N)) A22786C|(surface_glycoprotein:A1224C(R408S)) G22813T|(surface_glycoprotein:G1251T(K417N)) T22882G|(surface_glycoprotein:T1320G(N440K)) A22910G|(surface_glycoprotein:A1348G(N450D)) T22917G|(surface_glycoprotein:T1355G(L452R)) G22992A|(surface_glycoprotein:G1430A(S477N)) C22995A|(surface_glycoprotein:C1433A(T478K)) A23013C|(surface_glycoprotein:A1451C(E484A)) T23018G|(surface_glycoprotein:T1456G(F486V)) A23055G|(surface_glycoprotein:A1493G(Q498R)) A23063T|(surface_glycoprotein:AAT1501-1503TCT(N501S)) A23064C|(surface_glycoprotein:AAT1501-1503TCT(N501S)) T23075C|(surface_glycoprotein:T1513C(Y505H)) 23097	7	0
22550 G22578A|(surface_glycoprotein:G1016A(G339D)) G22599C|(surface_glycoprotein:G1037C(R346T)) C22674T|(surface_glycoprotein:C1112T(S371F)) T22679C|(surface_glycoprotein:T1117C(S373P)) C22686T|(surface_glycoprotein:C1124T(S375F)) A22688G|(surface_glycoprotein:A1126G(T376A)) G22775A|(surface_glycoprotein:G1213A(D405N)) A22786C|(surface_glycoprotein:A1224C(R408S)) G22813T|(surface_glycoprotein:G1251T(K417N)) T22882G|(surface_glycoprotein:T1320G(N440K)) G22894T|(surface_glycoprotein:G1332T(K444N)) T22917G|(surface_glycoprotein:T1355G(L452R)) G22992A|(surface_glycoprotein:G1430A(S477N)) C22995A|(surface_glycoprotein:C1433A(T478K)) A23013C|(surface_glycoprotein:A1451C(E484A)) T23018G|(surface_glycoprotein:T1456G(F486V)) A23055G|(surface_glycoprotein:A1493G(Q498R)) A23063T|(surface_glycoprotein:A1501T(N501Y)) G23073A|(surface_glycoprotein:G1511A(G504D)) T23075C|(surface_glycoprotein:T1513C(Y505H)) 23097	6	0
22550 G22578A|(surface_glycoprotein:G1016A(G339D)) G22599C|(surface_glycoprotein:G1037C(R346T)) C22674T|(surface_glycoprotein:C1112T(S371F)) T22679C|(surface_glycoprotein:T1117C(S373P)) C22686T|(surface_glycoprotein:C1124T(S375F)) A22688G|(surface_glycoprotein:A1126G(T376A)) G22775A|(surface_glycoprotein:G1213A(D405N)) A22786C|(surface_glycoprotein:A1224C(R408S)) G22813T|(surface_glycoprotein:G1251T(K417N)) T22882G|(surface_glycoprotein:T1320G(N440K)) T22917G|(surface_glycoprotein:T1355G(L452R)) G22992A|(surface_glycoprotein:G1430A(S477N)) C22995A|(surface_glycoprotein:C1433A(T478K)) A23013C|(surface_glycoprotein:A1451C(E484A)) T23018G|(surface_glycoprotein:T1456G(F486V)) A23055G|(surface_glycoprotein:A1493G(Q498R)) C23058A|(surface_glycoprotein:C1496A(P499H)) A23063T|(surface_glycoprotein:A1501T(N501Y)) G23073A|(surface_glycoprotein:G1511A(G504D)) T23075C|(surface_glycoprotein:T1513C(Y505H)) 23097	6	0
/mnt/d/SRA/SARS2/Wastewater/FromWI/unique_seqs_2022_12_14/36/SRR22324036.SARS2.wg_unique_seqs.tsv.gz
SRR22324036	PRJNA748354	SAMN31772117	University of Missouri	2022-10-31	USA: Missouri, USA: Missouri,	Not Collected
22550 G22578A|(surface_glycoprotein:G1016A(G339D)) C22674T|(surface_glycoprotein:C1112T(S371F)) T22679C|(surface_glycoprotein:T1117C(S373P)) C22686T|(surface_glycoprotein:C1124T(S375F)) A22688G|(surface_glycoprotein:A1126G(T376A)) G22775A|(surface_glycoprotein:G1213A(D405N)) A22786C|(surface_glycoprotein:A1224C(R408S)) G22813T|(surface_glycoprotein:G1251T(K417N)) T22882G|(surface_glycoprotein:T1320G(N440K)) T22917G|(surface_glycoprotein:T1355G(L452R)) G22992A|(surface_glycoprotein:G1430A(S477N)) C22995A|(surface_glycoprotein:C1433A(T478K)) A23013C|(surface_glycoprotein:A1451C(E484A)) T23018G|(surface_glycoprotein:T1456G(F486V)) A23055T|(surface_glycoprotein:A1493T(Q498L)) A23063T|(surface_glycoprotein:A1501T(N501Y)) T23075C|(surface_glycoprotein:T1513C(Y505H)) 23097	5	0
22550 G22578A|(surface_glycoprotein:G1016A(G339D)) C22674T|(surface_glycoprotein:C1112T(S371F)) T22679C|(surface_glycoprotein:T1117C(S373P)) C22686T|(surface_glycoprotein:C1124T(S375F)) A22688G|(surface_glycoprotein:A1126G(T376A)) G22775A|(surface_glycoprotein:G1213A(D405N)) A22786C|(surface_glycoprotein:A1224C(R408S)) G22813T|(surface_glycoprotein:G1251T(K417N)) T22882G|(surface_glycoprotein:T1320G(N440K)) A22893C|(surface_glycoprotein:A1331C(K444T)) T22917G|(surface_glycoprotein:T1355G(L452R)) T22942A|(surface_glycoprotein:T1380A(N460K)) G22992A|(surface_glycoprotein:G1430A(S477N)) C22995A|(surface_glycoprotein:C1433A(T478K)) A23013C|(surface_glycoprotein:A1451C(E484A)) T23018G|(surface_glycoprotein:T1456G(F486V)) A23055T|(surface_glycoprotein:A1493T(Q498L)) A23063T|(surface_glycoprotein:A1501T(N501Y)) T23075C|(surface_glycoprotein:T1513C(Y505H)) 23097	4	0
22550 G22578A|(surface_glycoprotein:G1016A(G339D)) C22674T|(surface_glycoprotein:C1112T(S371F)) T22679C|(surface_glycoprotein:T1117C(S373P)) C22686T|(surface_glycoprotein:C1124T(S375F)) A22688G|(surface_glycoprotein:A1126G(T376A)) G22775A|(surface_glycoprotein:G1213A(D405N)) A22786C|(surface_glycoprotein:A1224C(R408S)) C22792T|(surface_glycoprotein:C1230T(I410I)) G22813T|(surface_glycoprotein:G1251T(K417N)) T22882G|(surface_glycoprotein:T1320G(N440K)) A22893C|(surface_glycoprotein:A1331C(K444T)) T22917G|(surface_glycoprotein:T1355G(L452R)) T22942A|(surface_glycoprotein:T1380A(N460K)) G22992A|(surface_glycoprotein:G1430A(S477N)) C22995A|(surface_glycoprotein:C1433A(T478K)) A23013C|(surface_glycoprotein:A1451C(E484A)) T23018G|(surface_glycoprotein:T1456G(F486V)) A23055T|(surface_glycoprotein:A1493T(Q498L)) A23063T|(surface_glycoprotein:A1501T(N501Y)) T23075C|(surface_glycoprotein:T1513C(Y505H)) 23097	4	0
22862 T22876G|(surface_glycoprotein:T1314G(S438S)) T22882G|(surface_glycoprotein:T1320G(N440K)) T22884G|(surface_glycoprotein:CTT1321-1323CGG(L441R)) T22885G|(surface_glycoprotein:CTT1321-1323CGG(L441R)) T22889G|(surface_glycoprotein:TCT1327-1329GCG(S443A)) T22891G|(surface_glycoprotein:TCT1327-1329GCG(S443A)) T22896G|(surface_glycoprotein:GTT1333-1335GGG(V445G)) T22897G|(surface_glycoprotein:GTT1333-1335GGG(V445G)) T22907G|(surface_glycoprotein:T1345G(Y449D)) T22917G|(surface_glycoprotein:T1355G(L452R)) T22977G|(surface_glycoprotein:T1415G(I472S)) T22979G|(surface_glycoprotein:TAT1417-1419GAG(Y473E)) T22981G|(surface_glycoprotein:TAT1417-1419GAG(Y473E)) T22990G|(surface_glycoprotein:T1428G(G476G)) G22992A|(surface_glycoprotein:G1430A(S477N)) C22995A|(surface_glycoprotein:C1433A(T478K)) T22999G|(surface_glycoprotein:T1437G(P479P)) T23011G|(surface_glycoprotein:T1449G(V483V)) A23013C|(surface_glycoprotein:A1451C(E484A)) T23018G|(surface_glycoprotein:T1456G(F486V)) T23037G|(surface_glycoprotein:T1475G(L492*)) T23047G|(surface_glycoprotein:T1485G(Y495*)) A23055G|(surface_glycoprotein:A1493G(Q498R)) A23063G|(surface_glycoprotein:AAT1501-1503GAG(N501E)) T23065G|(surface_glycoprotein:AAT1501-1503GAG(N501E)) T23068G|(surface_glycoprotein:T1506G(G502G)) T23075C|(surface_glycoprotein:T1513C(Y505H)) 23097	4	0
22550 G22578A|(surface_glycoprotein:G1016A(G339D)) G22599C|(surface_glycoprotein:G1037C(R346T)) C22674T|(surface_glycoprotein:C1112T(S371F)) T22679C|(surface_glycoprotein:T1117C(S373P)) C22686T|(surface_glycoprotein:C1124T(S375F)) A22688G|(surface_glycoprotein:A1126G(T376A)) G22775A|(surface_glycoprotein:G1213A(D405N)) A22786C|(surface_glycoprotein:A1224C(R408S)) G22813T|(surface_glycoprotein:G1251T(K417N)) T22882G|(surface_glycoprotein:T1320G(N440K)) A22893C|(surface_glycoprotein:A1331C(K444T)) T22917G|(surface_glycoprotein:T1355G(L452R)) T22942A|(surface_glycoprotein:T1380A(N460K)) G22992A|(surface_glycoprotein:G1430A(S477N)) C22995A|(surface_glycoprotein:C1433A(T478K)) A23013C|(surface_glycoprotein:A1451C(E484A)) T23018G|(surface_glycoprotein:T1456G(F486V)) A23055T|(surface_glycoprotein:A1493T(Q498L)) A23063T|(surface_glycoprotein:A1501T(N501Y)) T23075C|(surface_glycoprotein:T1513C(Y505H)) 23097	3	0
22550 G22578A|(surface_glycoprotein:G1016A(G339D)) C22674T|(surface_glycoprotein:C1112T(S371F)) T22679C|(surface_glycoprotein:T1117C(S373P)) C22686T|(surface_glycoprotein:C1124T(S375F)) A22688G|(surface_glycoprotein:A1126G(T376A)) G22775A|(surface_glycoprotein:G1213A(D405N)) A22786C|(surface_glycoprotein:A1224C(R408S)) C22792T|(surface_glycoprotein:C1230T(I410I)) G22813T|(surface_glycoprotein:G1251T(K417N)) T22882G|(surface_glycoprotein:T1320G(N440K)) T22917G|(surface_glycoprotein:T1355G(L452R)) G22992A|(surface_glycoprotein:G1430A(S477N)) C22995A|(surface_glycoprotein:C1433A(T478K)) A23013C|(surface_glycoprotein:A1451C(E484A)) T23018G|(surface_glycoprotein:T1456G(F486V)) A23055T|(surface_glycoprotein:A1493T(Q498L)) A23063T|(surface_glycoprotein:A1501T(N501Y)) T23075C|(surface_glycoprotein:T1513C(Y505H)) 23097	2	0
22550 G22578A|(surface_glycoprotein:G1016A(G339D)) G22599C|(surface_glycoprotein:G1037C(R346T)) C22674T|(surface_glycoprotein:C1112T(S371F)) T22679C|(surface_glycoprotein:T1117C(S373P)) C22686T|(surface_glycoprotein:C1124T(S375F)) A22688G|(surface_glycoprotein:A1126G(T376A)) G22775A|(surface_glycoprotein:G1213A(D405N)) A22786C|(surface_glycoprotein:A1224C(R408S)) G22813T|(surface_glycoprotein:G1251T(K417N)) T22882G|(surface_glycoprotein:T1320G(N440K)) T22917G|(surface_glycoprotein:T1355G(L452R)) G22992A|(surface_glycoprotein:G1430A(S477N)) C22995A|(surface_glycoprotein:C1433A(T478K)) A23013C|(surface_glycoprotein:A1451C(E484A)) T23018G|(surface_glycoprotein:T1456G(F486V)) A23055T|(surface_glycoprotein:A1493T(Q498L)) A23063T|(surface_glycoprotein:A1501T(N501Y)) T23075C|(surface_glycoprotein:T1513C(Y505H)) 23097	2	0
22550 G22578A|(surface_glycoprotein:G1016A(G339D)) C22674T|(surface_glycoprotein:C1112T(S371F)) T22679C|(surface_glycoprotein:T1117C(S373P)) C22686T|(surface_glycoprotein:C1124T(S375F)) A22688G|(surface_glycoprotein:A1126G(T376A)) G22775A|(surface_glycoprotein:G1213A(D405N)) A22786C|(surface_glycoprotein:A1224C(R408S)) C22792T|(surface_glycoprotein:C1230T(I410I)) G22813T|(surface_glycoprotein:G1251T(K417N)) A22881G|(surface_glycoprotein:AAT1318-1320AGG(N440R)) T22882G|(surface_glycoprotein:AAT1318-1320AGG(N440R)) A22893C|(surface_glycoprotein:A1331C(K444T)) T22917G|(surface_glycoprotein:T1355G(L452R)) G22992A|(surface_glycoprotein:G1430A(S477N)) C22995A|(surface_glycoprotein:C1433A(T478K)) A23013C|(surface_glycoprotein:A1451C(E484A)) T23018G|(surface_glycoprotein:T1456G(F486V)) A23055G|(surface_glycoprotein:A1493G(Q498R)) C23057A|(surface_glycoprotein:C1495A(P499T)) A23063T|(surface_glycoprotein:A1501T(N501Y)) T23075C|(surface_glycoprotein:T1513C(Y505H)) 23097	2	0
/mnt/d/SRA/SARS2/Wastewater/FromWI/unique_seqs_2022_12_14/36/SRR22324065.SARS2.wg_unique_seqs.tsv.gz
SRR22324065	PRJNA748354	SAMN31772109	University of Missouri	2022-10-18	USA: Missouri, USA: Missouri,	13940
22550 G22578A|(surface_glycoprotein:G1016A(G339D)) C22674T|(surface_glycoprotein:C1112T(S371F)) T22679C|(surface_glycoprotein:T1117C(S373P)) C22686T|(surface_glycoprotein:C1124T(S375F)) A22688G|(surface_glycoprotein:A1126G(T376A)) G22775A|(surface_glycoprotein:G1213A(D405N)) A22786C|(surface_glycoprotein:A1224C(R408S)) G22813T|(surface_glycoprotein:G1251T(K417N)) T22882G|(surface_glycoprotein:T1320G(N440K)) T22888G|(surface_glycoprotein:T1326G(D442E)) G22894T|(surface_glycoprotein:G1332T(K444N)) T22896C|(surface_glycoprotein:T1334C(V445A)) T22917G|(surface_glycoprotein:T1355G(L452R)) G22992A|(surface_glycoprotein:G1430A(S477N)) C22995A|(surface_glycoprotein:C1433A(T478K)) A23013C|(surface_glycoprotein:A1451C(E484A)) T23018G|(surface_glycoprotein:T1456G(F486V)) A23055G|(surface_glycoprotein:A1493G(Q498R)) A23063T|(surface_glycoprotein:A1501T(N501Y)) T23075C|(surface_glycoprotein:T1513C(Y505H)) 23097	27	0
22550 G22578A|(surface_glycoprotein:G1016A(G339D)) C22674T|(surface_glycoprotein:C1112T(S371F)) T22679C|(surface_glycoprotein:T1117C(S373P)) C22686T|(surface_glycoprotein:C1124T(S375F)) A22688G|(surface_glycoprotein:A1126G(T376A)) G22775A|(surface_glycoprotein:G1213A(D405N)) A22786C|(surface_glycoprotein:A1224C(R408S)) G22813T|(surface_glycoprotein:G1251T(K417N)) T22882G|(surface_glycoprotein:T1320G(N440K)) T22888A|(surface_glycoprotein:T1326A(D442E)) G22894T|(surface_glycoprotein:G1332T(K444N)) T22896C|(surface_glycoprotein:T1334C(V445A)) T22917G|(surface_glycoprotein:T1355G(L452R)) G22992A|(surface_glycoprotein:G1430A(S477N)) C22995A|(surface_glycoprotein:C1433A(T478K)) A23013C|(surface_glycoprotein:A1451C(E484A)) T23018G|(surface_glycoprotein:T1456G(F486V)) A23055G|(surface_glycoprotein:A1493G(Q498R)) A23063T|(surface_glycoprotein:A1501T(N501Y)) T23075C|(surface_glycoprotein:T1513C(Y505H)) 23097	20	0
22550 G22578A|(surface_glycoprotein:G1016A(G339D)) C22674T|(surface_glycoprotein:C1112T(S371F)) T22679C|(surface_glycoprotein:T1117C(S373P)) C22686T|(surface_glycoprotein:C1124T(S375F)) A22688G|(surface_glycoprotein:A1126G(T376A)) G22775A|(surface_glycoprotein:G1213A(D405N)) A22786C|(surface_glycoprotein:A1224C(R408S)) G22813T|(surface_glycoprotein:G1251T(K417N)) T22882G|(surface_glycoprotein:T1320G(N440K)) G22894T|(surface_glycoprotein:G1332T(K444N)) T22896C|(surface_glycoprotein:T1334C(V445A)) T22917G|(surface_glycoprotein:T1355G(L452R)) G22992A|(surface_glycoprotein:G1430A(S477N)) C22995A|(surface_glycoprotein:C1433A(T478K)) A23013C|(surface_glycoprotein:A1451C(E484A)) T23018G|(surface_glycoprotein:T1456G(F486V)) A23055G|(surface_glycoprotein:A1493G(Q498R)) A23063T|(surface_glycoprotein:A1501T(N501Y)) T23075C|(surface_glycoprotein:T1513C(Y505H)) 23097	18	0
22550 G22578A|(surface_glycoprotein:G1016A(G339D)) C22674T|(surface_glycoprotein:C1112T(S371F)) T22679C|(surface_glycoprotein:T1117C(S373P)) C22686T|(surface_glycoprotein:C1124T(S375F)) A22688G|(surface_glycoprotein:A1126G(T376A)) G22775A|(surface_glycoprotein:G1213A(D405N)) A22786C|(surface_glycoprotein:A1224C(R408S)) G22813T|(surface_glycoprotein:G1251T(K417N)) T22882G|(surface_glycoprotein:T1320G(N440K)) T22888G|(surface_glycoprotein:T1326G(D442E)) G22894C|(surface_glycoprotein:G1332C(K444N)) T22896C|(surface_glycoprotein:T1334C(V445A)) T22917G|(surface_glycoprotein:T1355G(L452R)) G22992A|(surface_glycoprotein:G1430A(S477N)) C22995A|(surface_glycoprotein:C1433A(T478K)) A23013C|(surface_glycoprotein:A1451C(E484A)) T23018G|(surface_glycoprotein:T1456G(F486V)) A23055G|(surface_glycoprotein:A1493G(Q498R)) A23063T|(surface_glycoprotein:A1501T(N501Y)) T23075C|(surface_glycoprotein:T1513C(Y505H)) 23097	8	0
22550 G22578A|(surface_glycoprotein:G1016A(G339D)) C22674T|(surface_glycoprotein:C1112T(S371F)) T22679C|(surface_glycoprotein:T1117C(S373P)) C22686T|(surface_glycoprotein:C1124T(S375F)) A22688G|(surface_glycoprotein:A1126G(T376A)) G22775A|(surface_glycoprotein:G1213A(D405N)) A22786C|(surface_glycoprotein:A1224C(R408S)) G22813T|(surface_glycoprotein:G1251T(K417N)) T22882G|(surface_glycoprotein:T1320G(N440K)) T22888C|(surface_glycoprotein:T1326C(D442D)) G22894T|(surface_glycoprotein:G1332T(K444N)) T22896C|(surface_glycoprotein:T1334C(V445A)) T22917G|(surface_glycoprotein:T1355G(L452R)) G22992A|(surface_glycoprotein:G1430A(S477N)) C22995A|(surface_glycoprotein:C1433A(T478K)) A23013C|(surface_glycoprotein:A1451C(E484A)) T23018G|(surface_glycoprotein:T1456G(F486V)) A23055G|(surface_glycoprotein:A1493G(Q498R)) A23063T|(surface_glycoprotein:A1501T(N501Y)) T23075C|(surface_glycoprotein:T1513C(Y505H)) 23097	8	0
22550 G22578A|(surface_glycoprotein:G1016A(G339D)) C22674T|(surface_glycoprotein:C1112T(S371F)) T22679C|(surface_glycoprotein:T1117C(S373P)) C22686T|(surface_glycoprotein:C1124T(S375F)) A22688G|(surface_glycoprotein:A1126G(T376A)) G22775A|(surface_glycoprotein:G1213A(D405N)) A22786C|(surface_glycoprotein:A1224C(R408S)) G22813T|(surface_glycoprotein:G1251T(K417N)) T22882G|(surface_glycoprotein:T1320G(N440K)) T22888A|(surface_glycoprotein:T1326A(D442E)) G22894C|(surface_glycoprotein:G1332C(K444N)) T22896C|(surface_glycoprotein:T1334C(V445A)) T22917G|(surface_glycoprotein:T1355G(L452R)) G22992A|(surface_glycoprotein:G1430A(S477N)) C22995A|(surface_glycoprotein:C1433A(T478K)) A23013C|(surface_glycoprotein:A1451C(E484A)) T23018G|(surface_glycoprotein:T1456G(F486V)) A23055G|(surface_glycoprotein:A1493G(Q498R)) A23063T|(surface_glycoprotein:A1501T(N501Y)) T23075C|(surface_glycoprotein:T1513C(Y505H)) 23097	7	0
22550 G22578A|(surface_glycoprotein:G1016A(G339D)) C22674T|(surface_glycoprotein:C1112T(S371F)) T22679C|(surface_glycoprotein:T1117C(S373P)) C22686T|(surface_glycoprotein:C1124T(S375F)) A22688G|(surface_glycoprotein:A1126G(T376A)) G22775A|(surface_glycoprotein:G1213A(D405N)) A22786C|(surface_glycoprotein:A1224C(R408S)) G22813T|(surface_glycoprotein:G1251T(K417N)) C22879A|(surface_glycoprotein:C1317A(N439K)) T22882G|(surface_glycoprotein:T1320G(N440K)) T22896C|(surface_glycoprotein:T1334C(V445A)) T22917G|(surface_glycoprotein:T1355G(L452R)) G22992A|(surface_glycoprotein:G1430A(S477N)) C22995A|(surface_glycoprotein:C1433A(T478K)) A23013C|(surface_glycoprotein:A1451C(E484A)) T23018G|(surface_glycoprotein:T1456G(F486V)) A23055G|(surface_glycoprotein:A1493G(Q498R)) A23063T|(surface_glycoprotein:A1501T(N501Y)) T23075C|(surface_glycoprotein:T1513C(Y505H)) 23097	6	0
22550 G22578A|(surface_glycoprotein:G1016A(G339D)) C22674T|(surface_glycoprotein:C1112T(S371F)) T22679C|(surface_glycoprotein:T1117C(S373P)) C22686T|(surface_glycoprotein:C1124T(S375F)) A22688G|(surface_glycoprotein:A1126G(T376A)) G22775A|(surface_glycoprotein:G1213A(D405N)) A22786C|(surface_glycoprotein:A1224C(R408S)) G22813T|(surface_glycoprotein:G1251T(K417N)) T22882G|(surface_glycoprotein:T1320G(N440K)) T22896C|(surface_glycoprotein:T1334C(V445A)) G22899T|(surface_glycoprotein:G1337T(G446V)) T22917G|(surface_glycoprotein:T1355G(L452R)) G22992A|(surface_glycoprotein:G1430A(S477N)) C22995A|(surface_glycoprotein:C1433A(T478K)) A23013C|(surface_glycoprotein:A1451C(E484A)) T23018G|(surface_glycoprotein:T1456G(F486V)) A23055G|(surface_glycoprotein:A1493G(Q498R)) A23063T|(surface_glycoprotein:A1501T(N501Y)) T23075C|(surface_glycoprotein:T1513C(Y505H)) 23097	6	0
22550 G22578A|(surface_glycoprotein:G1016A(G339D)) C22674T|(surface_glycoprotein:C1112T(S371F)) T22679C|(surface_glycoprotein:T1117C(S373P)) C22686T|(surface_glycoprotein:C1124T(S375F)) A22688G|(surface_glycoprotein:A1126G(T376A)) G22775A|(surface_glycoprotein:G1213A(D405N)) A22786C|(surface_glycoprotein:A1224C(R408S)) G22813T|(surface_glycoprotein:G1251T(K417N)) T22882G|(surface_glycoprotein:T1320G(N440K)) T22884G|(surface_glycoprotein:T1322G(L441R)) T22896C|(surface_glycoprotein:T1334C(V445A)) T22917G|(surface_glycoprotein:T1355G(L452R)) G22992A|(surface_glycoprotein:G1430A(S477N)) C22995A|(surface_glycoprotein:C1433A(T478K)) A23013C|(surface_glycoprotein:A1451C(E484A)) T23018G|(surface_glycoprotein:T1456G(F486V)) A23055G|(surface_glycoprotein:A1493G(Q498R)) A23063T|(surface_glycoprotein:A1501T(N501Y)) T23075C|(surface_glycoprotein:T1513C(Y505H)) 23097	5	0
22550 G22578A|(surface_glycoprotein:G1016A(G339D)) C22674T|(surface_glycoprotein:C1112T(S371F)) T22679C|(surface_glycoprotein:T1117C(S373P)) C22686T|(surface_glycoprotein:C1124T(S375F)) A22688G|(surface_glycoprotein:A1126G(T376A)) G22775A|(surface_glycoprotein:G1213A(D405N)) A22786C|(surface_glycoprotein:A1224C(R408S)) G22813T|(surface_glycoprotein:G1251T(K417N)) T22882G|(surface_glycoprotein:T1320G(N440K)) T22896C|(surface_glycoprotein:T1334C(V445A)) T22917G|(surface_glycoprotein:T1355G(L452R)) C22986T|(surface_glycoprotein:C1424T(A475V)) G22992A|(surface_glycoprotein:G1430A(S477N)) C22995A|(surface_glycoprotein:C1433A(T478K)) A23013C|(surface_glycoprotein:A1451C(E484A)) T23018G|(surface_glycoprotein:T1456G(F486V)) A23055G|(surface_glycoprotein:A1493G(Q498R)) A23063T|(surface_glycoprotein:A1501T(N501Y)) T23075C|(surface_glycoprotein:T1513C(Y505H)) 23097	5	0
22550 G22578A|(surface_glycoprotein:G1016A(G339D)) C22674T|(surface_glycoprotein:C1112T(S371F)) T22679C|(surface_glycoprotein:T1117C(S373P)) C22686T|(surface_glycoprotein:C1124T(S375F)) A22688G|(surface_glycoprotein:A1126G(T376A)) G22775A|(surface_glycoprotein:G1213A(D405N)) A22786C|(surface_glycoprotein:A1224C(R408S)) G22813T|(surface_glycoprotein:G1251T(K417N)) T22882G|(surface_glycoprotein:T1320G(N440K)) T22888G|(surface_glycoprotein:T1326G(D442E)) G22894T|(surface_glycoprotein:G1332T(K444N)) T22896C|(surface_glycoprotein:T1334C(V445A)) T22917G|(surface_glycoprotein:T1355G(L452R)) T22942G|(surface_glycoprotein:T1380G(N460K)) G22992A|(surface_glycoprotein:G1430A(S477N)) C22995A|(surface_glycoprotein:C1433A(T478K)) A23013C|(surface_glycoprotein:A1451C(E484A)) T23018G|(surface_glycoprotein:T1456G(F486V)) A23055G|(surface_glycoprotein:A1493G(Q498R)) A23063T|(surface_glycoprotein:A1501T(N501Y)) T23075C|(surface_glycoprotein:T1513C(Y505H)) 23097	5	0
22550 G22578A|(surface_glycoprotein:G1016A(G339D)) C22674T|(surface_glycoprotein:C1112T(S371F)) T22679C|(surface_glycoprotein:T1117C(S373P)) C22686T|(surface_glycoprotein:C1124T(S375F)) A22688G|(surface_glycoprotein:A1126G(T376A)) G22775A|(surface_glycoprotein:G1213A(D405N)) A22786C|(surface_glycoprotein:A1224C(R408S)) G22813T|(surface_glycoprotein:G1251T(K417N)) T22882G|(surface_glycoprotein:T1320G(N440K)) A22887T|(surface_glycoprotein:GAT1324-1326GTA(D442V)) T22888A|(surface_glycoprotein:GAT1324-1326GTA(D442V)) G22894T|(surface_glycoprotein:G1332T(K444N)) T22896C|(surface_glycoprotein:T1334C(V445A)) T22917G|(surface_glycoprotein:T1355G(L452R)) G22992A|(surface_glycoprotein:G1430A(S477N)) C22995A|(surface_glycoprotein:C1433A(T478K)) A23013C|(surface_glycoprotein:A1451C(E484A)) T23018G|(surface_glycoprotein:T1456G(F486V)) A23055G|(surface_glycoprotein:A1493G(Q498R)) A23063T|(surface_glycoprotein:A1501T(N501Y)) T23075C|(surface_glycoprotein:T1513C(Y505H)) 23097	5	0
22550 G22578A|(surface_glycoprotein:G1016A(G339D)) C22674T|(surface_glycoprotein:C1112T(S371F)) T22679C|(surface_glycoprotein:T1117C(S373P)) C22686T|(surface_glycoprotein:C1124T(S375F)) A22688G|(surface_glycoprotein:A1126G(T376A)) G22775A|(surface_glycoprotein:G1213A(D405N)) A22786C|(surface_glycoprotein:A1224C(R408S)) G22813T|(surface_glycoprotein:G1251T(K417N)) T22882G|(surface_glycoprotein:T1320G(N440K)) T22896C|(surface_glycoprotein:T1334C(V445A)) T22917G|(surface_glycoprotein:T1355G(L452R)) T22928G|(surface_glycoprotein:T1366G(F456V)) G22992A|(surface_glycoprotein:G1430A(S477N)) C22995A|(surface_glycoprotein:C1433A(T478K)) A23013C|(surface_glycoprotein:A1451C(E484A)) T23018G|(surface_glycoprotein:T1456G(F486V)) A23055G|(surface_glycoprotein:A1493G(Q498R)) A23063T|(surface_glycoprotein:A1501T(N501Y)) T23075C|(surface_glycoprotein:T1513C(Y505H)) 23097	4	0
22550 G22578A|(surface_glycoprotein:G1016A(G339D)) C22674T|(surface_glycoprotein:C1112T(S371F)) T22679C|(surface_glycoprotein:T1117C(S373P)) C22686T|(surface_glycoprotein:C1124T(S375F)) A22688G|(surface_glycoprotein:A1126G(T376A)) G22775A|(surface_glycoprotein:G1213A(D405N)) A22786C|(surface_glycoprotein:A1224C(R408S)) G22813T|(surface_glycoprotein:G1251T(K417N)) T22882G|(surface_glycoprotein:T1320G(N440K)) T22896C|(surface_glycoprotein:T1334C(V445A)) T22917G|(surface_glycoprotein:T1355G(L452R)) G22927T|(surface_glycoprotein:G1365T(L455F)) G22992A|(surface_glycoprotein:G1430A(S477N)) C22995A|(surface_glycoprotein:C1433A(T478K)) A23013C|(surface_glycoprotein:A1451C(E484A)) T23018G|(surface_glycoprotein:T1456G(F486V)) A23055G|(surface_glycoprotein:A1493G(Q498R)) A23063T|(surface_glycoprotein:A1501T(N501Y)) T23075C|(surface_glycoprotein:T1513C(Y505H)) 23097	4	0
22550 G22578A|(surface_glycoprotein:G1016A(G339D)) C22674T|(surface_glycoprotein:C1112T(S371F)) T22679C|(surface_glycoprotein:T1117C(S373P)) C22686T|(surface_glycoprotein:C1124T(S375F)) A22688G|(surface_glycoprotein:A1126G(T376A)) G22775A|(surface_glycoprotein:G1213A(D405N)) A22786C|(surface_glycoprotein:A1224C(R408S)) G22813T|(surface_glycoprotein:G1251T(K417N)) T22882G|(surface_glycoprotein:T1320G(N440K)) T22896C|(surface_glycoprotein:T1334C(V445A)) T22917G|(surface_glycoprotein:T1355G(L452R)) A22920T|(surface_glycoprotein:A1358T(Y453F)) G22992A|(surface_glycoprotein:G1430A(S477N)) C22995A|(surface_glycoprotein:C1433A(T478K)) A23013C|(surface_glycoprotein:A1451C(E484A)) T23018G|(surface_glycoprotein:T1456G(F486V)) A23055G|(surface_glycoprotein:A1493G(Q498R)) A23063T|(surface_glycoprotein:A1501T(N501Y)) T23075C|(surface_glycoprotein:T1513C(Y505H)) 23097	4	0
/mnt/d/SRA/SARS2/Wastewater/FromWI/unique_seqs_2022_12_14/36/SRR22324126.SARS2.wg_unique_seqs.tsv.gz
SRR22324126	PRJNA748354	SAMN31772106	University of Missouri	2022-11-01	USA: Missouri, USA: Missouri,	Not Collected
22550 G22578A|(surface_glycoprotein:G1016A(G339D)) C22674T|(surface_glycoprotein:C1112T(S371F)) T22679C|(surface_glycoprotein:T1117C(S373P)) C22686T|(surface_glycoprotein:C1124T(S375F)) A22688G|(surface_glycoprotein:A1126G(T376A)) G22775A|(surface_glycoprotein:G1213A(D405N)) A22786C|(surface_glycoprotein:A1224C(R408S)) G22813T|(surface_glycoprotein:G1251T(K417N)) T22882G|(surface_glycoprotein:T1320G(N440K)) G22894T|(surface_glycoprotein:G1332T(K444N)) A22910G|(surface_glycoprotein:A1348G(N450D)) T22917G|(surface_glycoprotein:T1355G(L452R)) G22992A|(surface_glycoprotein:G1430A(S477N)) C22995A|(surface_glycoprotein:C1433A(T478K)) A23013C|(surface_glycoprotein:A1451C(E484A)) T23018G|(surface_glycoprotein:T1456G(F486V)) A23055G|(surface_glycoprotein:A1493G(Q498R)) A23063T|(surface_glycoprotein:A1501T(N501Y)) T23075C|(surface_glycoprotein:T1513C(Y505H)) 23097	17	0
22550 G22578A|(surface_glycoprotein:G1016A(G339D)) C22674T|(surface_glycoprotein:C1112T(S371F)) T22679C|(surface_glycoprotein:T1117C(S373P)) C22686T|(surface_glycoprotein:C1124T(S375F)) A22688G|(surface_glycoprotein:A1126G(T376A)) G22775A|(surface_glycoprotein:G1213A(D405N)) A22786C|(surface_glycoprotein:A1224C(R408S)) G22813T|(surface_glycoprotein:G1251T(K417N)) T22882G|(surface_glycoprotein:T1320G(N440K)) T22917G|(surface_glycoprotein:T1355G(L452R)) G22992A|(surface_glycoprotein:G1430A(S477N)) C22995A|(surface_glycoprotein:C1433A(T478K)) A23013C|(surface_glycoprotein:A1451C(E484A)) T23018G|(surface_glycoprotein:T1456G(F486V)) A23055T|(surface_glycoprotein:A1493T(Q498L)) A23063T|(surface_glycoprotein:A1501T(N501Y)) T23075C|(surface_glycoprotein:T1513C(Y505H)) 23097	12	0
22550 G22578A|(surface_glycoprotein:G1016A(G339D)) G22599C|(surface_glycoprotein:G1037C(R346T)) C22674T|(surface_glycoprotein:C1112T(S371F)) T22679C|(surface_glycoprotein:T1117C(S373P)) C22686T|(surface_glycoprotein:C1124T(S375F)) A22688G|(surface_glycoprotein:A1126G(T376A)) G22775A|(surface_glycoprotein:G1213A(D405N)) A22786C|(surface_glycoprotein:A1224C(R408S)) G22813T|(surface_glycoprotein:G1251T(K417N)) T22882G|(surface_glycoprotein:T1320G(N440K)) G22894T|(surface_glycoprotein:G1332T(K444N)) A22910G|(surface_glycoprotein:A1348G(N450D)) T22917G|(surface_glycoprotein:T1355G(L452R)) G22992A|(surface_glycoprotein:G1430A(S477N)) C22995A|(surface_glycoprotein:C1433A(T478K)) A23013C|(surface_glycoprotein:A1451C(E484A)) T23018G|(surface_glycoprotein:T1456G(F486V)) A23055G|(surface_glycoprotein:A1493G(Q498R)) A23063T|(surface_glycoprotein:A1501T(N501Y)) T23075C|(surface_glycoprotein:T1513C(Y505H)) 23097	9	0
22550 G22578A|(surface_glycoprotein:G1016A(G339D)) G22599C|(surface_glycoprotein:G1037C(R346T)) C22674T|(surface_glycoprotein:C1112T(S371F)) T22679C|(surface_glycoprotein:T1117C(S373P)) C22686T|(surface_glycoprotein:C1124T(S375F)) A22688G|(surface_glycoprotein:A1126G(T376A)) G22775A|(surface_glycoprotein:G1213A(D405N)) A22786C|(surface_glycoprotein:A1224C(R408S)) G22813T|(surface_glycoprotein:G1251T(K417N)) T22882G|(surface_glycoprotein:T1320G(N440K)) T22917G|(surface_glycoprotein:T1355G(L452R)) G22992A|(surface_glycoprotein:G1430A(S477N)) C22995A|(surface_glycoprotein:C1433A(T478K)) A23013C|(surface_glycoprotein:A1451C(E484A)) T23018G|(surface_glycoprotein:T1456G(F486V)) A23055T|(surface_glycoprotein:A1493T(Q498L)) A23063T|(surface_glycoprotein:A1501T(N501Y)) T23075C|(surface_glycoprotein:T1513C(Y505H)) 23097	9	0
22550 G22578A|(surface_glycoprotein:G1016A(G339D)) C22674T|(surface_glycoprotein:C1112T(S371F)) T22679C|(surface_glycoprotein:T1117C(S373P)) C22686T|(surface_glycoprotein:C1124T(S375F)) A22688G|(surface_glycoprotein:A1126G(T376A)) G22775A|(surface_glycoprotein:G1213A(D405N)) A22786C|(surface_glycoprotein:A1224C(R408S)) G22813T|(surface_glycoprotein:G1251T(K417N)) T22882G|(surface_glycoprotein:T1320G(N440K)) A22910G|(surface_glycoprotein:A1348G(N450D)) T22917G|(surface_glycoprotein:T1355G(L452R)) G22992A|(surface_glycoprotein:G1430A(S477N)) C22995A|(surface_glycoprotein:C1433A(T478K)) A23013C|(surface_glycoprotein:A1451C(E484A)) T23018G|(surface_glycoprotein:T1456G(F486V)) A23055T|(surface_glycoprotein:A1493T(Q498L)) A23063T|(surface_glycoprotein:A1501T(N501Y)) T23075C|(surface_glycoprotein:T1513C(Y505H)) 23097	8	0
22550 G22578A|(surface_glycoprotein:G1016A(G339D)) C22674T|(surface_glycoprotein:C1112T(S371F)) T22679C|(surface_glycoprotein:T1117C(S373P)) C22686T|(surface_glycoprotein:C1124T(S375F)) A22688G|(surface_glycoprotein:A1126G(T376A)) G22775A|(surface_glycoprotein:G1213A(D405N)) A22786C|(surface_glycoprotein:A1224C(R408S)) G22813T|(surface_glycoprotein:G1251T(K417N)) C22879A|(surface_glycoprotein:C1317A(N439K)) T22882G|(surface_glycoprotein:T1320G(N440K)) A22910G|(surface_glycoprotein:A1348G(N450D)) T22917G|(surface_glycoprotein:T1355G(L452R)) G22992A|(surface_glycoprotein:G1430A(S477N)) C22995A|(surface_glycoprotein:C1433A(T478K)) A23013C|(surface_glycoprotein:A1451C(E484A)) T23018G|(surface_glycoprotein:T1456G(F486V)) A23055G|(surface_glycoprotein:A1493G(Q498R)) A23063T|(surface_glycoprotein:A1501T(N501Y)) T23075C|(surface_glycoprotein:T1513C(Y505H)) 23097	7	0
22550 G22578A|(surface_glycoprotein:G1016A(G339D)) C22674T|(surface_glycoprotein:C1112T(S371F)) T22679C|(surface_glycoprotein:T1117C(S373P)) C22686T|(surface_glycoprotein:C1124T(S375F)) A22688G|(surface_glycoprotein:A1126G(T376A)) G22775A|(surface_glycoprotein:G1213A(D405N)) A22786C|(surface_glycoprotein:A1224C(R408S)) G22813T|(surface_glycoprotein:G1251T(K417N)) T22882G|(surface_glycoprotein:T1320G(N440K)) G22901T|(surface_glycoprotein:G1339T(G447C)) A22910G|(surface_glycoprotein:A1348G(N450D)) T22917G|(surface_glycoprotein:T1355G(L452R)) G22992A|(surface_glycoprotein:G1430A(S477N)) C22995A|(surface_glycoprotein:C1433A(T478K)) A23013C|(surface_glycoprotein:A1451C(E484A)) T23018G|(surface_glycoprotein:T1456G(F486V)) A23055G|(surface_glycoprotein:A1493G(Q498R)) A23063T|(surface_glycoprotein:A1501T(N501Y)) T23075C|(surface_glycoprotein:T1513C(Y505H)) 23097	7	0
22550 G22578A|(surface_glycoprotein:G1016A(G339D)) G22599C|(surface_glycoprotein:G1037C(R346T)) C22674T|(surface_glycoprotein:C1112T(S371F)) T22679C|(surface_glycoprotein:T1117C(S373P)) C22686T|(surface_glycoprotein:C1124T(S375F)) A22688G|(surface_glycoprotein:A1126G(T376A)) G22775A|(surface_glycoprotein:G1213A(D405N)) A22786C|(surface_glycoprotein:A1224C(R408S)) G22813T|(surface_glycoprotein:G1251T(K417N)) T22882G|(surface_glycoprotein:T1320G(N440K)) A22910G|(surface_glycoprotein:A1348G(N450D)) T22917G|(surface_glycoprotein:T1355G(L452R)) G22992A|(surface_glycoprotein:G1430A(S477N)) C22995A|(surface_glycoprotein:C1433A(T478K)) A23013C|(surface_glycoprotein:A1451C(E484A)) T23018G|(surface_glycoprotein:T1456G(F486V)) A23055G|(surface_glycoprotein:A1493G(Q498R)) C23058A|(surface_glycoprotein:C1496A(P499H)) A23063T|(surface_glycoprotein:A1501T(N501Y)) T23075C|(surface_glycoprotein:T1513C(Y505H)) 23097	6	0
22550 G22578A|(surface_glycoprotein:G1016A(G339D)) C22674T|(surface_glycoprotein:C1112T(S371F)) T22679C|(surface_glycoprotein:T1117C(S373P)) C22686T|(surface_glycoprotein:C1124T(S375F)) A22688G|(surface_glycoprotein:A1126G(T376A)) G22775A|(surface_glycoprotein:G1213A(D405N)) A22786C|(surface_glycoprotein:A1224C(R408S)) G22813T|(surface_glycoprotein:G1251T(K417N)) T22882G|(surface_glycoprotein:T1320G(N440K)) T22884G|(surface_glycoprotein:T1322G(L441R)) A22910G|(surface_glycoprotein:A1348G(N450D)) T22917G|(surface_glycoprotein:T1355G(L452R)) G22992A|(surface_glycoprotein:G1430A(S477N)) C22995A|(surface_glycoprotein:C1433A(T478K)) A23013C|(surface_glycoprotein:A1451C(E484A)) T23018G|(surface_glycoprotein:T1456G(F486V)) A23055G|(surface_glycoprotein:A1493G(Q498R)) A23063T|(surface_glycoprotein:A1501T(N501Y)) T23075C|(surface_glycoprotein:T1513C(Y505H)) 23097	5	0
22550 G22578A|(surface_glycoprotein:G1016A(G339D)) G22599C|(surface_glycoprotein:G1037C(R346T)) C22674T|(surface_glycoprotein:C1112T(S371F)) T22679C|(surface_glycoprotein:T1117C(S373P)) C22686T|(surface_glycoprotein:C1124T(S375F)) A22688G|(surface_glycoprotein:A1126G(T376A)) G22775A|(surface_glycoprotein:G1213A(D405N)) A22786C|(surface_glycoprotein:A1224C(R408S)) G22813T|(surface_glycoprotein:G1251T(K417N)) C22879A|(surface_glycoprotein:C1317A(N439K)) T22882G|(surface_glycoprotein:T1320G(N440K)) A22910G|(surface_glycoprotein:A1348G(N450D)) T22917G|(surface_glycoprotein:T1355G(L452R)) G22992A|(surface_glycoprotein:G1430A(S477N)) C22995A|(surface_glycoprotein:C1433A(T478K)) A23013C|(surface_glycoprotein:A1451C(E484A)) T23018G|(surface_glycoprotein:T1456G(F486V)) A23055G|(surface_glycoprotein:A1493G(Q498R)) A23063T|(surface_glycoprotein:A1501T(N501Y)) T23075C|(surface_glycoprotein:T1513C(Y505H)) 23097	5	0
22550 G22578A|(surface_glycoprotein:G1016A(G339D)) C22674T|(surface_glycoprotein:C1112T(S371F)) T22679C|(surface_glycoprotein:T1117C(S373P)) C22686T|(surface_glycoprotein:C1124T(S375F)) A22688G|(surface_glycoprotein:A1126G(T376A)) G22775A|(surface_glycoprotein:G1213A(D405N)) A22786C|(surface_glycoprotein:A1224C(R408S)) G22813T|(surface_glycoprotein:G1251T(K417N)) T22882G|(surface_glycoprotein:T1320G(N440K)) T22896C|(surface_glycoprotein:T1334C(V445A)) A22910G|(surface_glycoprotein:A1348G(N450D)) T22917G|(surface_glycoprotein:T1355G(L452R)) G22992A|(surface_glycoprotein:G1430A(S477N)) C22995A|(surface_glycoprotein:C1433A(T478K)) A23013C|(surface_glycoprotein:A1451C(E484A)) T23018G|(surface_glycoprotein:T1456G(F486V)) A23055G|(surface_glycoprotein:A1493G(Q498R)) A23063T|(surface_glycoprotein:A1501T(N501Y)) T23075C|(surface_glycoprotein:T1513C(Y505H)) 23097	5	0
22550 G22578A|(surface_glycoprotein:G1016A(G339D)) C22674T|(surface_glycoprotein:C1112T(S371F)) T22679C|(surface_glycoprotein:T1117C(S373P)) C22686T|(surface_glycoprotein:C1124T(S375F)) A22688G|(surface_glycoprotein:A1126G(T376A)) G22775A|(surface_glycoprotein:G1213A(D405N)) A22786C|(surface_glycoprotein:A1224C(R408S)) G22813T|(surface_glycoprotein:G1251T(K417N)) A22880G|(surface_glycoprotein:AAT1318-1320GAG(N440E)) T22882G|(surface_glycoprotein:AAT1318-1320GAG(N440E)) A22910G|(surface_glycoprotein:A1348G(N450D)) T22917G|(surface_glycoprotein:T1355G(L452R)) G22992A|(surface_glycoprotein:G1430A(S477N)) C22995A|(surface_glycoprotein:C1433A(T478K)) A23013C|(surface_glycoprotein:A1451C(E484A)) T23018G|(surface_glycoprotein:T1456G(F486V)) A23055G|(surface_glycoprotein:A1493G(Q498R)) A23063T|(surface_glycoprotein:A1501T(N501Y)) T23075C|(surface_glycoprotein:T1513C(Y505H)) 23097	5	0
22550 G22578A|(surface_glycoprotein:G1016A(G339D)) C22674T|(surface_glycoprotein:C1112T(S371F)) T22679C|(surface_glycoprotein:T1117C(S373P)) C22686T|(surface_glycoprotein:C1124T(S375F)) A22688G|(surface_glycoprotein:A1126G(T376A)) G22775A|(surface_glycoprotein:G1213A(D405N)) A22786C|(surface_glycoprotein:A1224C(R408S)) G22813T|(surface_glycoprotein:G1251T(K417N)) T22882G|(surface_glycoprotein:T1320G(N440K)) A22910G|(surface_glycoprotein:A1348G(N450D)) T22917G|(surface_glycoprotein:T1355G(L452R)) G22927T|(surface_glycoprotein:G1365T(L455F)) G22992A|(surface_glycoprotein:G1430A(S477N)) C22995A|(surface_glycoprotein:C1433A(T478K)) A23013C|(surface_glycoprotein:A1451C(E484A)) T23018G|(surface_glycoprotein:T1456G(F486V)) A23055G|(surface_glycoprotein:A1493G(Q498R)) A23063T|(surface_glycoprotein:A1501T(N501Y)) T23075C|(surface_glycoprotein:T1513C(Y505H)) 23097	5	0
22550 G22578A|(surface_glycoprotein:G1016A(G339D)) C22674T|(surface_glycoprotein:C1112T(S371F)) T22679C|(surface_glycoprotein:T1117C(S373P)) C22686T|(surface_glycoprotein:C1124T(S375F)) A22688G|(surface_glycoprotein:A1126G(T376A)) G22775A|(surface_glycoprotein:G1213A(D405N)) A22786C|(surface_glycoprotein:A1224C(R408S)) G22813T|(surface_glycoprotein:G1251T(K417N)) T22882G|(surface_glycoprotein:T1320G(N440K)) A22910G|(surface_glycoprotein:A1348G(N450D)) T22917G|(surface_glycoprotein:T1355G(L452R)) G22992A|(surface_glycoprotein:G1430A(S477N)) C22995A|(surface_glycoprotein:C1433A(T478K)) A23013T|(surface_glycoprotein:A1451T(E484V)) T23018G|(surface_glycoprotein:T1456G(F486V)) A23055G|(surface_glycoprotein:A1493G(Q498R)) A23063T|(surface_glycoprotein:A1501T(N501Y)) T23075C|(surface_glycoprotein:T1513C(Y505H)) 23097	5	0
22550 G22578A|(surface_glycoprotein:G1016A(G339D)) C22674T|(surface_glycoprotein:C1112T(S371F)) T22679C|(surface_glycoprotein:T1117C(S373P)) C22686T|(surface_glycoprotein:C1124T(S375F)) A22688G|(surface_glycoprotein:A1126G(T376A)) G22775A|(surface_glycoprotein:G1213A(D405N)) A22786C|(surface_glycoprotein:A1224C(R408S)) G22813T|(surface_glycoprotein:G1251T(K417N)) T22882G|(surface_glycoprotein:T1320G(N440K)) T22896G|(surface_glycoprotein:T1334G(V445G)) A22910G|(surface_glycoprotein:A1348G(N450D)) T22917G|(surface_glycoprotein:T1355G(L452R)) G22992A|(surface_glycoprotein:G1430A(S477N)) C22995A|(surface_glycoprotein:C1433A(T478K)) A23013C|(surface_glycoprotein:A1451C(E484A)) T23018G|(surface_glycoprotein:T1456G(F486V)) A23055G|(surface_glycoprotein:A1493G(Q498R)) A23063T|(surface_glycoprotein:A1501T(N501Y)) T23075C|(surface_glycoprotein:T1513C(Y505H)) 23097	5	0
/mnt/d/SRA/SARS2/Wastewater/FromWI/unique_seqs_2022_12_14/36/SRR22324119.SARS2.wg_unique_seqs.tsv.gz
SRR22324119	PRJNA748354	SAMN31772105	University of Missouri	2022-10-11	USA: Missouri, USA: Missouri,	Not Collected
22550 G22578A|(surface_glycoprotein:G1016A(G339D)) C22674T|(surface_glycoprotein:C1112T(S371F)) T22679C|(surface_glycoprotein:T1117C(S373P)) C22686T|(surface_glycoprotein:C1124T(S375F)) A22688G|(surface_glycoprotein:A1126G(T376A)) G22775A|(surface_glycoprotein:G1213A(D405N)) A22786C|(surface_glycoprotein:A1224C(R408S)) G22813T|(surface_glycoprotein:G1251T(K417N)) T22882G|(surface_glycoprotein:T1320G(N440K)) T22917G|(surface_glycoprotein:T1355G(L452R)) G22992A|(surface_glycoprotein:G1430A(S477N)) C22995A|(surface_glycoprotein:C1433A(T478K)) A23013C|(surface_glycoprotein:A1451C(E484A)) T23018G|(surface_glycoprotein:T1456G(F486V)) A23055T|(surface_glycoprotein:A1493T(Q498L)) A23063T|(surface_glycoprotein:A1501T(N501Y)) T23075C|(surface_glycoprotein:T1513C(Y505H)) 23097	7	0
22550 G22578A|(surface_glycoprotein:G1016A(G339D)) C22674T|(surface_glycoprotein:C1112T(S371F)) T22679C|(surface_glycoprotein:T1117C(S373P)) C22686T|(surface_glycoprotein:C1124T(S375F)) A22688G|(surface_glycoprotein:A1126G(T376A)) G22775A|(surface_glycoprotein:G1213A(D405N)) A22786C|(surface_glycoprotein:A1224C(R408S)) G22813T|(surface_glycoprotein:G1251T(K417N)) T22882G|(surface_glycoprotein:T1320G(N440K)) T22896G|(surface_glycoprotein:T1334G(V445G)) G22901T|(surface_glycoprotein:G1339T(G447C)) T22917G|(surface_glycoprotein:T1355G(L452R)) G22992A|(surface_glycoprotein:G1430A(S477N)) C22995A|(surface_glycoprotein:C1433A(T478K)) A23013C|(surface_glycoprotein:A1451C(E484A)) T23018G|(surface_glycoprotein:T1456G(F486V)) A23055G|(surface_glycoprotein:A1493G(Q498R)) A23063T|(surface_glycoprotein:A1501T(N501Y)) T23075C|(surface_glycoprotein:T1513C(Y505H)) 23097	2	0
22550 G22578A|(surface_glycoprotein:G1016A(G339D)) C22674T|(surface_glycoprotein:C1112T(S371F)) T22679C|(surface_glycoprotein:T1117C(S373P)) C22686T|(surface_glycoprotein:C1124T(S375F)) A22688G|(surface_glycoprotein:A1126G(T376A)) G22775A|(surface_glycoprotein:G1213A(D405N)) A22786C|(surface_glycoprotein:A1224C(R408S)) G22813T|(surface_glycoprotein:G1251T(K417N)) T22882G|(surface_glycoprotein:T1320G(N440K)) T22917G|(surface_glycoprotein:T1355G(L452R)) G22992A|(surface_glycoprotein:G1430A(S477N)) C22995A|(surface_glycoprotein:C1433A(T478K)) A23013C|(surface_glycoprotein:A1451C(E484A)) T23018G|(surface_glycoprotein:T1456G(F486V)) A23055T|(surface_glycoprotein:A1493T(Q498L)) A23063T|(surface_glycoprotein:A1501T(N501Y)) T23075C|(surface_glycoprotein:T1513C(Y505H)) G23088A|(surface_glycoprotein:G1526A(R509K)) 23097	2	0
/mnt/d/SRA/SARS2/Wastewater/FromWI/unique_seqs_2022_12_14/36/SRR22324207.SARS2.wg_unique_seqs.tsv.gz
SRR22324207	PRJNA748354	SAMN31772117	University of Missouri	2022-10-31	USA: Missouri, USA: Missouri,	1500
22550 G22578A|(surface_glycoprotein:G1016A(G339D)) C22674T|(surface_glycoprotein:C1112T(S371F)) T22679C|(surface_glycoprotein:T1117C(S373P)) C22686T|(surface_glycoprotein:C1124T(S375F)) A22688G|(surface_glycoprotein:A1126G(T376A)) G22775A|(surface_glycoprotein:G1213A(D405N)) A22786C|(surface_glycoprotein:A1224C(R408S)) G22813T|(surface_glycoprotein:G1251T(K417N)) T22882G|(surface_glycoprotein:T1320G(N440K)) T22917G|(surface_glycoprotein:T1355G(L452R)) G22992A|(surface_glycoprotein:G1430A(S477N)) C22995A|(surface_glycoprotein:C1433A(T478K)) A23013C|(surface_glycoprotein:A1451C(E484A)) T23018G|(surface_glycoprotein:T1456G(F486V)) A23055T|(surface_glycoprotein:A1493T(Q498L)) A23063T|(surface_glycoprotein:A1501T(N501Y)) T23075C|(surface_glycoprotein:T1513C(Y505H)) 23097	21	0
22862 T22876G|(surface_glycoprotein:T1314G(S438S)) T22882G|(surface_glycoprotein:T1320G(N440K)) T22884G|(surface_glycoprotein:CTT1321-1323CGG(L441R)) T22885G|(surface_glycoprotein:CTT1321-1323CGG(L441R)) T22889G|(surface_glycoprotein:TCT1327-1329GCG(S443A)) T22891G|(surface_glycoprotein:TCT1327-1329GCG(S443A)) T22896G|(surface_glycoprotein:GTT1333-1335GGG(V445G)) T22897G|(surface_glycoprotein:GTT1333-1335GGG(V445G)) T22907G|(surface_glycoprotein:T1345G(Y449D)) T22917G|(surface_glycoprotein:T1355G(L452R)) T22977G|(surface_glycoprotein:T1415G(I472S)) T22979G|(surface_glycoprotein:TAT1417-1419GAG(Y473E)) T22981G|(surface_glycoprotein:TAT1417-1419GAG(Y473E)) T22990G|(surface_glycoprotein:T1428G(G476G)) G22992A|(surface_glycoprotein:G1430A(S477N)) C22995A|(surface_glycoprotein:C1433A(T478K)) T22999G|(surface_glycoprotein:T1437G(P479P)) T23011G|(surface_glycoprotein:T1449G(V483V)) A23013C|(surface_glycoprotein:A1451C(E484A)) T23018G|(surface_glycoprotein:T1456G(F486V)) T23037G|(surface_glycoprotein:T1475G(L492*)) T23047G|(surface_glycoprotein:T1485G(Y495*)) A23055G|(surface_glycoprotein:A1493G(Q498R)) A23063G|(surface_glycoprotein:AAT1501-1503GAG(N501E)) T23065G|(surface_glycoprotein:AAT1501-1503GAG(N501E)) T23068G|(surface_glycoprotein:T1506G(G502G)) T23075C|(surface_glycoprotein:T1513C(Y505H)) 23097	3	0
22550 G22578A|(surface_glycoprotein:G1016A(G339D)) C22674T|(surface_glycoprotein:C1112T(S371F)) T22679C|(surface_glycoprotein:T1117C(S373P)) C22686T|(surface_glycoprotein:C1124T(S375F)) A22688G|(surface_glycoprotein:A1126G(T376A)) G22775A|(surface_glycoprotein:G1213A(D405N)) A22786C|(surface_glycoprotein:A1224C(R408S)) G22813T|(surface_glycoprotein:G1251T(K417N)) T22882G|(surface_glycoprotein:T1320G(N440K)) G22894T|(surface_glycoprotein:G1332T(K444N)) G22901T|(surface_glycoprotein:G1339T(G447C)) T22917G|(surface_glycoprotein:T1355G(L452R)) G22992A|(surface_glycoprotein:G1430A(S477N)) C22995A|(surface_glycoprotein:C1433A(T478K)) A23013C|(surface_glycoprotein:A1451C(E484A)) T23018G|(surface_glycoprotein:T1456G(F486V)) A23055G|(surface_glycoprotein:A1493G(Q498R)) A23063T|(surface_glycoprotein:A1501T(N501Y)) T23075C|(surface_glycoprotein:T1513C(Y505H)) 23097	2	0
/mnt/d/SRA/SARS2/Wastewater/FromWI/unique_seqs_2022_12_14/36/SRR22324070.SARS2.wg_unique_seqs.tsv.gz
SRR22324070	PRJNA748354	SAMN31772124	University of Missouri	2022-11-02	USA: Missouri, USA: Missouri,	3282
22550 G22578A|(surface_glycoprotein:G1016A(G339D)) G22599C|(surface_glycoprotein:G1037C(R346T)) C22674T|(surface_glycoprotein:C1112T(S371F)) T22679C|(surface_glycoprotein:T1117C(S373P)) C22686T|(surface_glycoprotein:C1124T(S375F)) A22688G|(surface_glycoprotein:A1126G(T376A)) G22775A|(surface_glycoprotein:G1213A(D405N)) A22786C|(surface_glycoprotein:A1224C(R408S)) G22813T|(surface_glycoprotein:G1251T(K417N)) T22882G|(surface_glycoprotein:T1320G(N440K)) T22917G|(surface_glycoprotein:T1355G(L452R)) G22992A|(surface_glycoprotein:G1430A(S477N)) C22995A|(surface_glycoprotein:C1433A(T478K)) A23013C|(surface_glycoprotein:A1451C(E484A)) T23018G|(surface_glycoprotein:T1456G(F486V)) A23055T|(surface_glycoprotein:A1493T(Q498L)) A23063T|(surface_glycoprotein:A1501T(N501Y)) T23075C|(surface_glycoprotein:T1513C(Y505H)) 23097	14	0
22550 G22578A|(surface_glycoprotein:G1016A(G339D)) C22674T|(surface_glycoprotein:C1112T(S371F)) T22679C|(surface_glycoprotein:T1117C(S373P)) C22686T|(surface_glycoprotein:C1124T(S375F)) A22688G|(surface_glycoprotein:A1126G(T376A)) G22775A|(surface_glycoprotein:G1213A(D405N)) A22786C|(surface_glycoprotein:A1224C(R408S)) G22813T|(surface_glycoprotein:G1251T(K417N)) T22882G|(surface_glycoprotein:T1320G(N440K)) T22917G|(surface_glycoprotein:T1355G(L452R)) G22992A|(surface_glycoprotein:G1430A(S477N)) C22995A|(surface_glycoprotein:C1433A(T478K)) A23013C|(surface_glycoprotein:A1451C(E484A)) T23018G|(surface_glycoprotein:T1456G(F486V)) C23053T|(surface_glycoprotein:C1491T(F497F)) A23055T|(surface_glycoprotein:A1493T(Q498L)) A23063T|(surface_glycoprotein:A1501T(N501Y)) T23075C|(surface_glycoprotein:T1513C(Y505H)) 23097	6	0
22550 G22578A|(surface_glycoprotein:G1016A(G339D)) G22599C|(surface_glycoprotein:G1037C(R346T)) C22674T|(surface_glycoprotein:C1112T(S371F)) T22679C|(surface_glycoprotein:T1117C(S373P)) C22686T|(surface_glycoprotein:C1124T(S375F)) A22688G|(surface_glycoprotein:A1126G(T376A)) G22775A|(surface_glycoprotein:G1213A(D405N)) A22786C|(surface_glycoprotein:A1224C(R408S)) G22813T|(surface_glycoprotein:G1251T(K417N)) T22882G|(surface_glycoprotein:T1320G(N440K)) T22917G|(surface_glycoprotein:T1355G(L452R)) G22992A|(surface_glycoprotein:G1430A(S477N)) C22995A|(surface_glycoprotein:C1433A(T478K)) A23013C|(surface_glycoprotein:A1451C(E484A)) T23018G|(surface_glycoprotein:T1456G(F486V)) C23053T|(surface_glycoprotein:C1491T(F497F)) A23055T|(surface_glycoprotein:A1493T(Q498L)) A23063T|(surface_glycoprotein:A1501T(N501Y)) T23075C|(surface_glycoprotein:T1513C(Y505H)) 23097	6	0
22550 G22578A|(surface_glycoprotein:G1016A(G339D)) C22674T|(surface_glycoprotein:C1112T(S371F)) T22679C|(surface_glycoprotein:T1117C(S373P)) C22686T|(surface_glycoprotein:C1124T(S375F)) A22688G|(surface_glycoprotein:A1126G(T376A)) G22775A|(surface_glycoprotein:G1213A(D405N)) A22786C|(surface_glycoprotein:A1224C(R408S)) G22813T|(surface_glycoprotein:G1251T(K417N)) T22882G|(surface_glycoprotein:T1320G(N440K)) T22917G|(surface_glycoprotein:T1355G(L452R)) G22992A|(surface_glycoprotein:G1430A(S477N)) C22995A|(surface_glycoprotein:C1433A(T478K)) A23013C|(surface_glycoprotein:A1451C(E484A)) T23018G|(surface_glycoprotein:T1456G(F486V)) A23055T|(surface_glycoprotein:A1493T(Q498L)) A23063T|(surface_glycoprotein:A1501T(N501Y)) T23075C|(surface_glycoprotein:T1513C(Y505H)) 23097	4	0
22862 T22876G|(surface_glycoprotein:T1314G(S438S)) T22882G|(surface_glycoprotein:T1320G(N440K)) T22884G|(surface_glycoprotein:CTT1321-1323CGG(L441R)) T22885G|(surface_glycoprotein:CTT1321-1323CGG(L441R)) T22889G|(surface_glycoprotein:TCT1327-1329GCG(S443A)) T22891G|(surface_glycoprotein:TCT1327-1329GCG(S443A)) T22896G|(surface_glycoprotein:GTT1333-1335GGG(V445G)) T22897G|(surface_glycoprotein:GTT1333-1335GGG(V445G)) T22907G|(surface_glycoprotein:T1345G(Y449D)) T22917G|(surface_glycoprotein:T1355G(L452R)) T22977G|(surface_glycoprotein:T1415G(I472S)) T22979G|(surface_glycoprotein:TAT1417-1419GAG(Y473E)) T22981G|(surface_glycoprotein:TAT1417-1419GAG(Y473E)) T22990G|(surface_glycoprotein:T1428G(G476G)) G22992A|(surface_glycoprotein:G1430A(S477N)) C22995A|(surface_glycoprotein:C1433A(T478K)) T22999G|(surface_glycoprotein:T1437G(P479P)) T23011G|(surface_glycoprotein:T1449G(V483V)) A23013C|(surface_glycoprotein:A1451C(E484A)) T23018G|(surface_glycoprotein:T1456G(F486V)) T23037G|(surface_glycoprotein:T1475G(L492*)) T23047G|(surface_glycoprotein:T1485G(Y495*)) C23053T|(surface_glycoprotein:C1491T(F497F)) A23055G|(surface_glycoprotein:A1493G(Q498R)) A23063G|(surface_glycoprotein:AAT1501-1503GAG(N501E)) T23065G|(surface_glycoprotein:AAT1501-1503GAG(N501E)) T23068G|(surface_glycoprotein:T1506G(G502G)) T23075C|(surface_glycoprotein:T1513C(Y505H)) 23097	3	0
22862 T22876G|(surface_glycoprotein:T1314G(S438S)) T22882G|(surface_glycoprotein:T1320G(N440K)) T22884G|(surface_glycoprotein:CTT1321-1323CGG(L441R)) T22885G|(surface_glycoprotein:CTT1321-1323CGG(L441R)) T22889G|(surface_glycoprotein:TCT1327-1329GCG(S443A)) T22891G|(surface_glycoprotein:TCT1327-1329GCG(S443A)) T22896G|(surface_glycoprotein:GTT1333-1335GGG(V445G)) T22897G|(surface_glycoprotein:GTT1333-1335GGG(V445G)) T22907G|(surface_glycoprotein:T1345G(Y449D)) T22917G|(surface_glycoprotein:T1355G(L452R)) T22977G|(surface_glycoprotein:T1415G(I472S)) T22979G|(surface_glycoprotein:TAT1417-1419GAG(Y473E)) T22981G|(surface_glycoprotein:TAT1417-1419GAG(Y473E)) T22990G|(surface_glycoprotein:T1428G(G476G)) G22992A|(surface_glycoprotein:G1430A(S477N)) C22995A|(surface_glycoprotein:C1433A(T478K)) T22999G|(surface_glycoprotein:T1437G(P479P)) T23011G|(surface_glycoprotein:T1449G(V483V)) A23013C|(surface_glycoprotein:A1451C(E484A)) T23018G|(surface_glycoprotein:T1456G(F486V)) T23037G|(surface_glycoprotein:T1475G(L492*)) T23047G|(surface_glycoprotein:T1485G(Y495*)) A23055G|(surface_glycoprotein:A1493G(Q498R)) A23063G|(surface_glycoprotein:AAT1501-1503GAG(N501E)) T23065G|(surface_glycoprotein:AAT1501-1503GAG(N501E)) T23068G|(surface_glycoprotein:T1506G(G502G)) T23075C|(surface_glycoprotein:T1513C(Y505H)) 23097	2	0
22862 T22876G|(surface_glycoprotein:T1314G(S438S)) T22882G|(surface_glycoprotein:T1320G(N440K)) T22884G|(surface_glycoprotein:CTT1321-1323CGG(L441R)) T22885G|(surface_glycoprotein:CTT1321-1323CGG(L441R)) T22889G|(surface_glycoprotein:TCT1327-1329GCG(S443A)) T22891G|(surface_glycoprotein:TCT1327-1329GCG(S443A)) T22896G|(surface_glycoprotein:GTT1333-1335GGG(V445G)) T22897G|(surface_glycoprotein:GTT1333-1335GGG(V445G)) T22907G|(surface_glycoprotein:T1345G(Y449D)) T22917G|(surface_glycoprotein:T1355G(L452R)) T22977G|(surface_glycoprotein:T1415G(I472S)) T22979G|(surface_glycoprotein:TAT1417-1419GAG(Y473E)) T22981G|(surface_glycoprotein:TAT1417-1419GAG(Y473E)) T22990G|(surface_glycoprotein:T1428G(G476G)) G22992A|(surface_glycoprotein:G1430A(S477N)) C22995A|(surface_glycoprotein:C1433A(T478K)) T22999G|(surface_glycoprotein:T1437G(P479P)) T23011G|(surface_glycoprotein:T1449G(V483V)) A23013C|(surface_glycoprotein:A1451C(E484A)) T23018G|(surface_glycoprotein:T1456G(F486V)) T23037G|(surface_glycoprotein:T1475G(L492*)) T23047G|(surface_glycoprotein:T1485G(Y495*)) C23053T|(surface_glycoprotein:C1491T(F497F)) A23055G|(surface_glycoprotein:A1493G(Q498R)) A23063G|(surface_glycoprotein:AAT1501-1503GAG(N501E)) T23065G|(surface_glycoprotein:AAT1501-1503GAG(N501E)) T23068G|(surface_glycoprotein:T1506G(G502G)) T23075C|(surface_glycoprotein:T1513C(Y505H)) G23088T|(surface_glycoprotein:G1526T(R509I)) 23097	2	0
/mnt/d/SRA/SARS2/Wastewater/FromWI/unique_seqs_2022_12_14/36/SRR22324246.SARS2.wg_unique_seqs.tsv.gz
SRR22324246	PRJNA748354	SAMN31772117	University of Missouri	2022-10-31	USA: Missouri, USA: Missouri,	13300
22550 G22578A|(surface_glycoprotein:G1016A(G339D)) G22599C|(surface_glycoprotein:G1037C(R346T)) C22674T|(surface_glycoprotein:C1112T(S371F)) T22679C|(surface_glycoprotein:T1117C(S373P)) C22686T|(surface_glycoprotein:C1124T(S375F)) A22688G|(surface_glycoprotein:A1126G(T376A)) G22775A|(surface_glycoprotein:G1213A(D405N)) A22786C|(surface_glycoprotein:A1224C(R408S)) G22813T|(surface_glycoprotein:G1251T(K417N)) T22882G|(surface_glycoprotein:T1320G(N440K)) T22917G|(surface_glycoprotein:T1355G(L452R)) G22992A|(surface_glycoprotein:G1430A(S477N)) C22995A|(surface_glycoprotein:C1433A(T478K)) A23013C|(surface_glycoprotein:A1451C(E484A)) T23018G|(surface_glycoprotein:T1456G(F486V)) A23055T|(surface_glycoprotein:A1493T(Q498L)) A23063T|(surface_glycoprotein:A1501T(N501Y)) T23075C|(surface_glycoprotein:T1513C(Y505H)) 23097	8	0
22550 G22578A|(surface_glycoprotein:G1016A(G339D)) G22599C|(surface_glycoprotein:G1037C(R346T)) C22674T|(surface_glycoprotein:C1112T(S371F)) T22679C|(surface_glycoprotein:T1117C(S373P)) C22686T|(surface_glycoprotein:C1124T(S375F)) A22688G|(surface_glycoprotein:A1126G(T376A)) G22775A|(surface_glycoprotein:G1213A(D405N)) A22786C|(surface_glycoprotein:A1224C(R408S)) G22813T|(surface_glycoprotein:G1251T(K417N)) T22882G|(surface_glycoprotein:T1320G(N440K)) A22893C|(surface_glycoprotein:A1331C(K444T)) T22917G|(surface_glycoprotein:T1355G(L452R)) T22942A|(surface_glycoprotein:T1380A(N460K)) G22992A|(surface_glycoprotein:G1430A(S477N)) C22995A|(surface_glycoprotein:C1433A(T478K)) A23013C|(surface_glycoprotein:A1451C(E484A)) T23018G|(surface_glycoprotein:T1456G(F486V)) A23055T|(surface_glycoprotein:A1493T(Q498L)) A23063T|(surface_glycoprotein:A1501T(N501Y)) T23075C|(surface_glycoprotein:T1513C(Y505H)) 23097	7	0
22862 T22876G|(surface_glycoprotein:T1314G(S438S)) T22882G|(surface_glycoprotein:T1320G(N440K)) T22884G|(surface_glycoprotein:CTT1321-1323CGG(L441R)) T22885G|(surface_glycoprotein:CTT1321-1323CGG(L441R)) T22889G|(surface_glycoprotein:TCT1327-1329GCG(S443A)) T22891G|(surface_glycoprotein:TCT1327-1329GCG(S443A)) T22896G|(surface_glycoprotein:GTT1333-1335GGG(V445G)) T22897G|(surface_glycoprotein:GTT1333-1335GGG(V445G)) T22907G|(surface_glycoprotein:T1345G(Y449D)) T22917G|(surface_glycoprotein:T1355G(L452R)) T22977G|(surface_glycoprotein:T1415G(I472S)) T22979G|(surface_glycoprotein:TAT1417-1419GAG(Y473E)) T22981G|(surface_glycoprotein:TAT1417-1419GAG(Y473E)) T22990G|(surface_glycoprotein:T1428G(G476G)) G22992A|(surface_glycoprotein:G1430A(S477N)) C22995A|(surface_glycoprotein:C1433A(T478K)) T22999G|(surface_glycoprotein:T1437G(P479P)) T23011G|(surface_glycoprotein:T1449G(V483V)) A23013C|(surface_glycoprotein:A1451C(E484A)) T23018G|(surface_glycoprotein:T1456G(F486V)) T23037G|(surface_glycoprotein:T1475G(L492*)) T23047G|(surface_glycoprotein:T1485G(Y495*)) A23055G|(surface_glycoprotein:A1493G(Q498R)) A23063G|(surface_glycoprotein:AAT1501-1503GAG(N501E)) T23065G|(surface_glycoprotein:AAT1501-1503GAG(N501E)) T23068G|(surface_glycoprotein:T1506G(G502G)) T23075C|(surface_glycoprotein:T1513C(Y505H)) 23097	3	0
22550 G22578A|(surface_glycoprotein:G1016A(G339D)) C22674T|(surface_glycoprotein:C1112T(S371F)) T22679C|(surface_glycoprotein:T1117C(S373P)) C22686T|(surface_glycoprotein:C1124T(S375F)) A22688G|(surface_glycoprotein:A1126G(T376A)) G22775A|(surface_glycoprotein:G1213A(D405N)) A22786C|(surface_glycoprotein:A1224C(R408S)) G22813T|(surface_glycoprotein:G1251T(K417N)) T22882G|(surface_glycoprotein:T1320G(N440K)) T22917G|(surface_glycoprotein:T1355G(L452R)) G22992A|(surface_glycoprotein:G1430A(S477N)) C22995A|(surface_glycoprotein:C1433A(T478K)) A23013C|(surface_glycoprotein:A1451C(E484A)) T23018G|(surface_glycoprotein:T1456G(F486V)) A23055T|(surface_glycoprotein:A1493T(Q498L)) A23063T|(surface_glycoprotein:A1501T(N501Y)) T23075C|(surface_glycoprotein:T1513C(Y505H)) 23097	2	0
22550 G22578A|(surface_glycoprotein:G1016A(G339D)) G22599C|(surface_glycoprotein:G1037C(R346T)) C22674T|(surface_glycoprotein:C1112T(S371F)) T22679C|(surface_glycoprotein:T1117C(S373P)) C22686T|(surface_glycoprotein:C1124T(S375F)) A22688G|(surface_glycoprotein:A1126G(T376A)) G22775A|(surface_glycoprotein:G1213A(D405N)) A22786C|(surface_glycoprotein:A1224C(R408S)) G22813T|(surface_glycoprotein:G1251T(K417N)) T22882G|(surface_glycoprotein:T1320G(N440K)) T22917G|(surface_glycoprotein:T1355G(L452R)) T22942A|(surface_glycoprotein:T1380A(N460K)) G22992A|(surface_glycoprotein:G1430A(S477N)) C22995A|(surface_glycoprotein:C1433A(T478K)) A23013C|(surface_glycoprotein:A1451C(E484A)) T23018G|(surface_glycoprotein:T1456G(F486V)) A23055T|(surface_glycoprotein:A1493T(Q498L)) A23063T|(surface_glycoprotein:A1501T(N501Y)) T23075C|(surface_glycoprotein:T1513C(Y505H)) 23097	2	0
/mnt/d/SRA/SARS2/Wastewater/FromWI/unique_seqs_2022_12_14/36/SRR22324288.SARS2.wg_unique_seqs.tsv.gz
SRR22324288	PRJNA748354	SAMN31772106	University of Missouri	2022-11-01	USA: Missouri, USA: Missouri,	24174
22550 G22578A|(surface_glycoprotein:G1016A(G339D)) C22674T|(surface_glycoprotein:C1112T(S371F)) T22679C|(surface_glycoprotein:T1117C(S373P)) C22686T|(surface_glycoprotein:C1124T(S375F)) A22688G|(surface_glycoprotein:A1126G(T376A)) G22775A|(surface_glycoprotein:G1213A(D405N)) A22786C|(surface_glycoprotein:A1224C(R408S)) G22813T|(surface_glycoprotein:G1251T(K417N)) T22882G|(surface_glycoprotein:T1320G(N440K)) A22893C|(surface_glycoprotein:A1331C(K444T)) T22917G|(surface_glycoprotein:T1355G(L452R)) T22942A|(surface_glycoprotein:T1380A(N460K)) G22992A|(surface_glycoprotein:G1430A(S477N)) C22995A|(surface_glycoprotein:C1433A(T478K)) A23013C|(surface_glycoprotein:A1451C(E484A)) T23018G|(surface_glycoprotein:T1456G(F486V)) A23055T|(surface_glycoprotein:A1493T(Q498L)) A23063T|(surface_glycoprotein:A1501T(N501Y)) T23075C|(surface_glycoprotein:T1513C(Y505H)) 23097	9	0
22550 G22578A|(surface_glycoprotein:G1016A(G339D)) G22599C|(surface_glycoprotein:G1037C(R346T)) C22674T|(surface_glycoprotein:C1112T(S371F)) T22679C|(surface_glycoprotein:T1117C(S373P)) C22686T|(surface_glycoprotein:C1124T(S375F)) A22688G|(surface_glycoprotein:A1126G(T376A)) G22775A|(surface_glycoprotein:G1213A(D405N)) A22786C|(surface_glycoprotein:A1224C(R408S)) G22813T|(surface_glycoprotein:G1251T(K417N)) T22882G|(surface_glycoprotein:T1320G(N440K)) T22917G|(surface_glycoprotein:T1355G(L452R)) G22992A|(surface_glycoprotein:G1430A(S477N)) C22995A|(surface_glycoprotein:C1433A(T478K)) A23013C|(surface_glycoprotein:A1451C(E484A)) T23018G|(surface_glycoprotein:T1456G(F486V)) A23055T|(surface_glycoprotein:A1493T(Q498L)) A23063T|(surface_glycoprotein:A1501T(N501Y)) T23075C|(surface_glycoprotein:T1513C(Y505H)) 23097	4	0
22550 G22578A|(surface_glycoprotein:G1016A(G339D)) C22674T|(surface_glycoprotein:C1112T(S371F)) T22679C|(surface_glycoprotein:T1117C(S373P)) C22686T|(surface_glycoprotein:C1124T(S375F)) A22688G|(surface_glycoprotein:A1126G(T376A)) G22775A|(surface_glycoprotein:G1213A(D405N)) A22786C|(surface_glycoprotein:A1224C(R408S)) G22813T|(surface_glycoprotein:G1251T(K417N)) T22882G|(surface_glycoprotein:T1320G(N440K)) T22917G|(surface_glycoprotein:T1355G(L452R)) G22992A|(surface_glycoprotein:G1430A(S477N)) C22995A|(surface_glycoprotein:C1433A(T478K)) A23013C|(surface_glycoprotein:A1451C(E484A)) T23018G|(surface_glycoprotein:T1456G(F486V)) A23055T|(surface_glycoprotein:A1493T(Q498L)) A23063T|(surface_glycoprotein:A1501T(N501Y)) T23075C|(surface_glycoprotein:T1513C(Y505H)) 23097	4	0
22550 G22578A|(surface_glycoprotein:G1016A(G339D)) C22674T|(surface_glycoprotein:C1112T(S371F)) T22679C|(surface_glycoprotein:T1117C(S373P)) C22686T|(surface_glycoprotein:C1124T(S375F)) A22688G|(surface_glycoprotein:A1126G(T376A)) G22775A|(surface_glycoprotein:G1213A(D405N)) A22786C|(surface_glycoprotein:A1224C(R408S)) G22813T|(surface_glycoprotein:G1251T(K417N)) T22882G|(surface_glycoprotein:T1320G(N440K)) A22893C|(surface_glycoprotein:A1331C(K444T)) T22917G|(surface_glycoprotein:T1355G(L452R)) G22992A|(surface_glycoprotein:G1430A(S477N)) C22995A|(surface_glycoprotein:C1433A(T478K)) A23013C|(surface_glycoprotein:A1451C(E484A)) T23018G|(surface_glycoprotein:T1456G(F486V)) A23055T|(surface_glycoprotein:A1493T(Q498L)) A23063T|(surface_glycoprotein:A1501T(N501Y)) T23075C|(surface_glycoprotein:T1513C(Y505H)) 23097	3	0
22862 T22876G|(surface_glycoprotein:T1314G(S438S)) T22882G|(surface_glycoprotein:T1320G(N440K)) T22884G|(surface_glycoprotein:CTT1321-1323CGG(L441R)) T22885G|(surface_glycoprotein:CTT1321-1323CGG(L441R)) T22889G|(surface_glycoprotein:TCT1327-1329GCG(S443A)) T22891G|(surface_glycoprotein:TCT1327-1329GCG(S443A)) T22896G|(surface_glycoprotein:GTT1333-1335GGG(V445G)) T22897G|(surface_glycoprotein:GTT1333-1335GGG(V445G)) T22907G|(surface_glycoprotein:T1345G(Y449D)) T22917G|(surface_glycoprotein:T1355G(L452R)) T22977G|(surface_glycoprotein:T1415G(I472S)) T22979G|(surface_glycoprotein:TAT1417-1419GAG(Y473E)) T22981G|(surface_glycoprotein:TAT1417-1419GAG(Y473E)) T22990G|(surface_glycoprotein:T1428G(G476G)) G22992A|(surface_glycoprotein:G1430A(S477N)) C22995A|(surface_glycoprotein:C1433A(T478K)) T22999G|(surface_glycoprotein:T1437G(P479P)) T23011G|(surface_glycoprotein:T1449G(V483V)) A23013C|(surface_glycoprotein:A1451C(E484A)) T23018G|(surface_glycoprotein:T1456G(F486V)) T23037G|(surface_glycoprotein:T1475G(L492*)) T23047G|(surface_glycoprotein:T1485G(Y495*)) A23055G|(surface_glycoprotein:A1493G(Q498R)) A23063G|(surface_glycoprotein:AAT1501-1503GAG(N501E)) T23065G|(surface_glycoprotein:AAT1501-1503GAG(N501E)) T23068G|(surface_glycoprotein:T1506G(G502G)) T23075C|(surface_glycoprotein:T1513C(Y505H)) 23097	3	0
22550 G22578A|(surface_glycoprotein:G1016A(G339D)) C22674T|(surface_glycoprotein:C1112T(S371F)) T22679C|(surface_glycoprotein:T1117C(S373P)) C22686T|(surface_glycoprotein:C1124T(S375F)) A22688G|(surface_glycoprotein:A1126G(T376A)) G22775A|(surface_glycoprotein:G1213A(D405N)) A22786C|(surface_glycoprotein:A1224C(R408S)) C22797G|(surface_glycoprotein:C1235G(P412R)) G22813T|(surface_glycoprotein:G1251T(K417N)) T22882G|(surface_glycoprotein:T1320G(N440K)) A22893C|(surface_glycoprotein:A1331C(K444T)) T22917G|(surface_glycoprotein:T1355G(L452R)) T22942A|(surface_glycoprotein:T1380A(N460K)) G22992A|(surface_glycoprotein:G1430A(S477N)) C22995A|(surface_glycoprotein:C1433A(T478K)) A23013C|(surface_glycoprotein:A1451C(E484A)) T23018G|(surface_glycoprotein:T1456G(F486V)) A23055T|(surface_glycoprotein:A1493T(Q498L)) A23063T|(surface_glycoprotein:A1501T(N501Y)) T23075C|(surface_glycoprotein:T1513C(Y505H)) 23097	2	0
22550 G22578A|(surface_glycoprotein:G1016A(G339D)) C22674T|(surface_glycoprotein:C1112T(S371F)) T22679C|(surface_glycoprotein:T1117C(S373P)) C22686T|(surface_glycoprotein:C1124T(S375F)) A22688G|(surface_glycoprotein:A1126G(T376A)) G22775A|(surface_glycoprotein:G1213A(D405N)) A22786C|(surface_glycoprotein:A1224C(R408S)) G22813T|(surface_glycoprotein:G1251T(K417N)) T22882G|(surface_glycoprotein:T1320G(N440K)) T22917G|(surface_glycoprotein:T1355G(L452R)) G22992A|(surface_glycoprotein:G1430A(S477N)) C22995A|(surface_glycoprotein:C1433A(T478K)) A23013C|(surface_glycoprotein:A1451C(E484A)) T23018G|(surface_glycoprotein:T1456G(F486V)) A23055T|(surface_glycoprotein:A1493T(Q498L)) A23063T|(surface_glycoprotein:A1501T(N501Y)) G23067T|(surface_glycoprotein:G1505T(G502V)) T23075C|(surface_glycoprotein:T1513C(Y505H)) 23097	2	0
22550 G22578A|(surface_glycoprotein:G1016A(G339D)) C22674T|(surface_glycoprotein:C1112T(S371F)) T22679C|(surface_glycoprotein:T1117C(S373P)) C22686T|(surface_glycoprotein:C1124T(S375F)) A22688G|(surface_glycoprotein:A1126G(T376A)) G22775A|(surface_glycoprotein:G1213A(D405N)) A22786C|(surface_glycoprotein:A1224C(R408S)) G22813T|(surface_glycoprotein:G1251T(K417N)) C22879A|(surface_glycoprotein:C1317A(N439K)) T22882G|(surface_glycoprotein:T1320G(N440K)) T22896G|(surface_glycoprotein:T1334G(V445G)) T22917G|(surface_glycoprotein:T1355G(L452R)) G22992A|(surface_glycoprotein:G1430A(S477N)) C22995A|(surface_glycoprotein:C1433A(T478K)) A23013C|(surface_glycoprotein:A1451C(E484A)) T23018G|(surface_glycoprotein:T1456G(F486V)) A23055G|(surface_glycoprotein:A1493G(Q498R)) A23063T|(surface_glycoprotein:A1501T(N501Y)) T23075C|(surface_glycoprotein:T1513C(Y505H)) 23097	2	0
22550 G22578A|(surface_glycoprotein:G1016A(G339D)) C22674T|(surface_glycoprotein:C1112T(S371F)) T22679C|(surface_glycoprotein:T1117C(S373P)) C22686T|(surface_glycoprotein:C1124T(S375F)) A22688G|(surface_glycoprotein:A1126G(T376A)) G22775A|(surface_glycoprotein:G1213A(D405N)) A22786C|(surface_glycoprotein:A1224C(R408S)) G22813T|(surface_glycoprotein:G1251T(K417N)) T22882G|(surface_glycoprotein:T1320G(N440K)) T22917G|(surface_glycoprotein:T1355G(L452R)) T22965A|(surface_glycoprotein:T1403A(I468N)) G22992A|(surface_glycoprotein:G1430A(S477N)) C22995A|(surface_glycoprotein:C1433A(T478K)) A23013C|(surface_glycoprotein:A1451C(E484A)) T23018G|(surface_glycoprotein:T1456G(F486V)) A23055T|(surface_glycoprotein:A1493T(Q498L)) A23063T|(surface_glycoprotein:A1501T(N501Y)) T23075C|(surface_glycoprotein:T1513C(Y505H)) 23097	2	0
22550 G22578A|(surface_glycoprotein:G1016A(G339D)) C22674T|(surface_glycoprotein:C1112T(S371F)) T22679C|(surface_glycoprotein:T1117C(S373P)) C22686T|(surface_glycoprotein:C1124T(S375F)) A22688G|(surface_glycoprotein:A1126G(T376A)) G22775A|(surface_glycoprotein:G1213A(D405N)) A22786C|(surface_glycoprotein:A1224C(R408S)) G22813T|(surface_glycoprotein:G1251T(K417N)) T22882G|(surface_glycoprotein:T1320G(N440K)) G22894T|(surface_glycoprotein:G1332T(K444N)) G22901T|(surface_glycoprotein:G1339T(G447C)) T22917G|(surface_glycoprotein:T1355G(L452R)) G22992A|(surface_glycoprotein:G1430A(S477N)) C22995A|(surface_glycoprotein:C1433A(T478K)) A23013C|(surface_glycoprotein:A1451C(E484A)) T23018G|(surface_glycoprotein:T1456G(F486V)) A23055G|(surface_glycoprotein:A1493G(Q498R)) A23063T|(surface_glycoprotein:A1501T(N501Y)) T23075C|(surface_glycoprotein:T1513C(Y505H)) 23097	2	0
/mnt/d/SRA/SARS2/Wastewater/FromWI/unique_seqs_2022_12_14/36/SRR22324270.SARS2.wg_unique_seqs.tsv.gz
SRR22324270	PRJNA748354	SAMN31772124	University of Missouri	2022-11-02	USA: Missouri, USA: Missouri,	11500
22550 G22578A|(surface_glycoprotein:G1016A(G339D)) C22674T|(surface_glycoprotein:C1112T(S371F)) T22679C|(surface_glycoprotein:T1117C(S373P)) C22686T|(surface_glycoprotein:C1124T(S375F)) A22688G|(surface_glycoprotein:A1126G(T376A)) G22775A|(surface_glycoprotein:G1213A(D405N)) A22786C|(surface_glycoprotein:A1224C(R408S)) G22813T|(surface_glycoprotein:G1251T(K417N)) T22882G|(surface_glycoprotein:T1320G(N440K)) T22917G|(surface_glycoprotein:T1355G(L452R)) G22992A|(surface_glycoprotein:G1430A(S477N)) C22995A|(surface_glycoprotein:C1433A(T478K)) A23013C|(surface_glycoprotein:A1451C(E484A)) T23018G|(surface_glycoprotein:T1456G(F486V)) A23055T|(surface_glycoprotein:A1493T(Q498L)) A23063T|(surface_glycoprotein:A1501T(N501Y)) T23075C|(surface_glycoprotein:T1513C(Y505H)) 23097	11	0
22550 G22578A|(surface_glycoprotein:G1016A(G339D)) C22674T|(surface_glycoprotein:C1112T(S371F)) T22679C|(surface_glycoprotein:T1117C(S373P)) C22686T|(surface_glycoprotein:C1124T(S375F)) A22688G|(surface_glycoprotein:A1126G(T376A)) G22775A|(surface_glycoprotein:G1213A(D405N)) A22786C|(surface_glycoprotein:A1224C(R408S)) T22795G|(surface_glycoprotein:T1233G(A411A)) G22813T|(surface_glycoprotein:G1251T(K417N)) T22882G|(surface_glycoprotein:T1320G(N440K)) T22917G|(surface_glycoprotein:T1355G(L452R)) G22992A|(surface_glycoprotein:G1430A(S477N)) C22995A|(surface_glycoprotein:C1433A(T478K)) A23013C|(surface_glycoprotein:A1451C(E484A)) T23018G|(surface_glycoprotein:T1456G(F486V)) A23055T|(surface_glycoprotein:A1493T(Q498L)) A23063T|(surface_glycoprotein:A1501T(N501Y)) T23075C|(surface_glycoprotein:T1513C(Y505H)) 23097	6	0
22862 T22876G|(surface_glycoprotein:T1314G(S438S)) T22882G|(surface_glycoprotein:T1320G(N440K)) T22884G|(surface_glycoprotein:CTT1321-1323CGG(L441R)) T22885G|(surface_glycoprotein:CTT1321-1323CGG(L441R)) T22889G|(surface_glycoprotein:TCT1327-1329GCG(S443A)) T22891G|(surface_glycoprotein:TCT1327-1329GCG(S443A)) T22896G|(surface_glycoprotein:GTT1333-1335GGG(V445G)) T22897G|(surface_glycoprotein:GTT1333-1335GGG(V445G)) T22907G|(surface_glycoprotein:T1345G(Y449D)) T22917G|(surface_glycoprotein:T1355G(L452R)) T22977G|(surface_glycoprotein:T1415G(I472S)) T22979G|(surface_glycoprotein:TAT1417-1419GAG(Y473E)) T22981G|(surface_glycoprotein:TAT1417-1419GAG(Y473E)) T22990G|(surface_glycoprotein:T1428G(G476G)) G22992A|(surface_glycoprotein:G1430A(S477N)) C22995A|(surface_glycoprotein:C1433A(T478K)) T22999G|(surface_glycoprotein:T1437G(P479P)) T23011G|(surface_glycoprotein:T1449G(V483V)) A23013C|(surface_glycoprotein:A1451C(E484A)) T23018G|(surface_glycoprotein:T1456G(F486V)) T23037G|(surface_glycoprotein:T1475G(L492*)) T23047G|(surface_glycoprotein:T1485G(Y495*)) A23055G|(surface_glycoprotein:A1493G(Q498R)) A23063G|(surface_glycoprotein:AAT1501-1503GAG(N501E)) T23065G|(surface_glycoprotein:AAT1501-1503GAG(N501E)) T23068G|(surface_glycoprotein:T1506G(G502G)) T23075C|(surface_glycoprotein:T1513C(Y505H)) 23097	3	0
/mnt/d/SRA/SARS2/Wastewater/FromWI/unique_seqs_2022_12_14/36/SRR22324371.SARS2.wg_unique_seqs.tsv.gz
SRR22324371	PRJNA748354	SAMN31772122	University of Missouri	2022-10-19	USA: Missouri, USA: Missouri,	4895
22550 G22578A|(surface_glycoprotein:G1016A(G339D)) G22599C|(surface_glycoprotein:G1037C(R346T)) C22674T|(surface_glycoprotein:C1112T(S371F)) T22679C|(surface_glycoprotein:T1117C(S373P)) C22686T|(surface_glycoprotein:C1124T(S375F)) A22688G|(surface_glycoprotein:A1126G(T376A)) G22775A|(surface_glycoprotein:G1213A(D405N)) A22786C|(surface_glycoprotein:A1224C(R408S)) G22813T|(surface_glycoprotein:G1251T(K417N)) T22882G|(surface_glycoprotein:T1320G(N440K)) G22894T|(surface_glycoprotein:G1332T(K444N)) G22901T|(surface_glycoprotein:G1339T(G447C)) T22917G|(surface_glycoprotein:T1355G(L452R)) G22992A|(surface_glycoprotein:G1430A(S477N)) C22995A|(surface_glycoprotein:C1433A(T478K)) A23013C|(surface_glycoprotein:A1451C(E484A)) T23018G|(surface_glycoprotein:T1456G(F486V)) A23055G|(surface_glycoprotein:A1493G(Q498R)) A23063T|(surface_glycoprotein:A1501T(N501Y)) T23075C|(surface_glycoprotein:T1513C(Y505H)) 23097	49	0
22550 G22578A|(surface_glycoprotein:G1016A(G339D)) G22599C|(surface_glycoprotein:G1037C(R346T)) C22674T|(surface_glycoprotein:C1112T(S371F)) T22679C|(surface_glycoprotein:T1117C(S373P)) C22686T|(surface_glycoprotein:C1124T(S375F)) A22688G|(surface_glycoprotein:A1126G(T376A)) G22775A|(surface_glycoprotein:G1213A(D405N)) A22786C|(surface_glycoprotein:A1224C(R408S)) G22813T|(surface_glycoprotein:G1251T(K417N)) T22882G|(surface_glycoprotein:T1320G(N440K)) G22894T|(surface_glycoprotein:G1332T(K444N)) T22917G|(surface_glycoprotein:T1355G(L452R)) G22992A|(surface_glycoprotein:G1430A(S477N)) C22995A|(surface_glycoprotein:C1433A(T478K)) A23013C|(surface_glycoprotein:A1451C(E484A)) T23018G|(surface_glycoprotein:T1456G(F486V)) A23055G|(surface_glycoprotein:A1493G(Q498R)) A23063T|(surface_glycoprotein:A1501T(N501Y)) G23073A|(surface_glycoprotein:G1511A(G504D)) T23075C|(surface_glycoprotein:T1513C(Y505H)) 23097	16	0
22550 G22578A|(surface_glycoprotein:G1016A(G339D)) G22599C|(surface_glycoprotein:G1037C(R346T)) C22674T|(surface_glycoprotein:C1112T(S371F)) T22679C|(surface_glycoprotein:T1117C(S373P)) C22686T|(surface_glycoprotein:C1124T(S375F)) A22688G|(surface_glycoprotein:A1126G(T376A)) G22775A|(surface_glycoprotein:G1213A(D405N)) A22786C|(surface_glycoprotein:A1224C(R408S)) G22813T|(surface_glycoprotein:G1251T(K417N)) T22882G|(surface_glycoprotein:T1320G(N440K)) G22894T|(surface_glycoprotein:G1332T(K444N)) A22908C|(surface_glycoprotein:A1346C(Y449S)) T22917G|(surface_glycoprotein:T1355G(L452R)) G22992A|(surface_glycoprotein:G1430A(S477N)) C22995A|(surface_glycoprotein:C1433A(T478K)) A23013C|(surface_glycoprotein:A1451C(E484A)) T23018G|(surface_glycoprotein:T1456G(F486V)) A23055G|(surface_glycoprotein:A1493G(Q498R)) A23063T|(surface_glycoprotein:A1501T(N501Y)) T23075C|(surface_glycoprotein:T1513C(Y505H)) 23097	16	0
22550 G22578A|(surface_glycoprotein:G1016A(G339D)) G22599C|(surface_glycoprotein:G1037C(R346T)) C22674T|(surface_glycoprotein:C1112T(S371F)) T22679C|(surface_glycoprotein:T1117C(S373P)) C22686T|(surface_glycoprotein:C1124T(S375F)) A22688G|(surface_glycoprotein:A1126G(T376A)) G22775A|(surface_glycoprotein:G1213A(D405N)) A22786C|(surface_glycoprotein:A1224C(R408S)) G22813T|(surface_glycoprotein:G1251T(K417N)) C22879A|(surface_glycoprotein:C1317A(N439K)) T22882G|(surface_glycoprotein:T1320G(N440K)) G22894T|(surface_glycoprotein:G1332T(K444N)) T22917G|(surface_glycoprotein:T1355G(L452R)) G22992A|(surface_glycoprotein:G1430A(S477N)) C22995A|(surface_glycoprotein:C1433A(T478K)) A23013C|(surface_glycoprotein:A1451C(E484A)) T23018G|(surface_glycoprotein:T1456G(F486V)) A23055G|(surface_glycoprotein:A1493G(Q498R)) A23063T|(surface_glycoprotein:A1501T(N501Y)) T23075C|(surface_glycoprotein:T1513C(Y505H)) 23097	14	0
22550 G22578A|(surface_glycoprotein:G1016A(G339D)) G22599C|(surface_glycoprotein:G1037C(R346T)) C22674T|(surface_glycoprotein:C1112T(S371F)) T22679C|(surface_glycoprotein:T1117C(S373P)) C22686T|(surface_glycoprotein:C1124T(S375F)) A22688G|(surface_glycoprotein:A1126G(T376A)) T22760A|(surface_glycoprotein:TTT1198-1200ACT(F400T)) T22761C|(surface_glycoprotein:TTT1198-1200ACT(F400T)) G22775A|(surface_glycoprotein:G1213A(D405N)) A22786C|(surface_glycoprotein:A1224C(R408S)) G22813T|(surface_glycoprotein:G1251T(K417N)) A22881G|(surface_glycoprotein:AAT1318-1320AGG(N440R)) T22882G|(surface_glycoprotein:AAT1318-1320AGG(N440R)) G22894T|(surface_glycoprotein:G1332T(K444N)) T22917G|(surface_glycoprotein:T1355G(L452R)) G22992A|(surface_glycoprotein:G1430A(S477N)) C22995A|(surface_glycoprotein:C1433A(T478K)) A23013C|(surface_glycoprotein:A1451C(E484A)) T23018G|(surface_glycoprotein:T1456G(F486V)) A23055G|(surface_glycoprotein:A1493G(Q498R)) A23063T|(surface_glycoprotein:A1501T(N501Y)) T23075C|(surface_glycoprotein:T1513C(Y505H)) 23097	14	0
22550 G22578A|(surface_glycoprotein:G1016A(G339D)) G22599C|(surface_glycoprotein:G1037C(R346T)) C22674T|(surface_glycoprotein:C1112T(S371F)) T22679C|(surface_glycoprotein:T1117C(S373P)) C22686T|(surface_glycoprotein:C1124T(S375F)) A22688G|(surface_glycoprotein:A1126G(T376A)) T22761G|(surface_glycoprotein:T1199G(F400C)) G22775A|(surface_glycoprotein:G1213A(D405N)) A22786C|(surface_glycoprotein:A1224C(R408S)) G22813T|(surface_glycoprotein:G1251T(K417N)) A22881G|(surface_glycoprotein:AAT1318-1320AGG(N440R)) T22882G|(surface_glycoprotein:AAT1318-1320AGG(N440R)) G22894T|(surface_glycoprotein:G1332T(K444N)) T22917G|(surface_glycoprotein:T1355G(L452R)) G22992A|(surface_glycoprotein:G1430A(S477N)) C22995A|(surface_glycoprotein:C1433A(T478K)) A23013C|(surface_glycoprotein:A1451C(E484A)) T23018G|(surface_glycoprotein:T1456G(F486V)) A23055G|(surface_glycoprotein:A1493G(Q498R)) A23063T|(surface_glycoprotein:A1501T(N501Y)) T23075C|(surface_glycoprotein:T1513C(Y505H)) 23097	14	0
22550 G22578A|(surface_glycoprotein:G1016A(G339D)) G22599C|(surface_glycoprotein:G1037C(R346T)) C22674T|(surface_glycoprotein:C1112T(S371F)) T22679C|(surface_glycoprotein:T1117C(S373P)) C22686T|(surface_glycoprotein:C1124T(S375F)) A22688G|(surface_glycoprotein:A1126G(T376A)) G22775A|(surface_glycoprotein:G1213A(D405N)) A22786C|(surface_glycoprotein:A1224C(R408S)) G22813T|(surface_glycoprotein:G1251T(K417N)) T22882G|(surface_glycoprotein:T1320G(N440K)) G22894T|(surface_glycoprotein:G1332T(K444N)) G22899T|(surface_glycoprotein:G1337T(G446V)) T22917G|(surface_glycoprotein:T1355G(L452R)) G22992A|(surface_glycoprotein:G1430A(S477N)) C22995A|(surface_glycoprotein:C1433A(T478K)) A23013C|(surface_glycoprotein:A1451C(E484A)) T23018G|(surface_glycoprotein:T1456G(F486V)) A23055G|(surface_glycoprotein:A1493G(Q498R)) A23063T|(surface_glycoprotein:A1501T(N501Y)) T23075C|(surface_glycoprotein:T1513C(Y505H)) 23097	13	0
22550 G22578A|(surface_glycoprotein:G1016A(G339D)) G22599C|(surface_glycoprotein:G1037C(R346T)) C22674T|(surface_glycoprotein:C1112T(S371F)) T22679C|(surface_glycoprotein:T1117C(S373P)) C22686T|(surface_glycoprotein:C1124T(S375F)) A22688G|(surface_glycoprotein:A1126G(T376A)) G22775A|(surface_glycoprotein:G1213A(D405N)) A22786C|(surface_glycoprotein:A1224C(R408S)) G22813T|(surface_glycoprotein:G1251T(K417N)) T22882G|(surface_glycoprotein:T1320G(N440K)) G22894T|(surface_glycoprotein:G1332T(K444N)) T22917G|(surface_glycoprotein:T1355G(L452R)) G22927T|(surface_glycoprotein:G1365T(L455F)) G22992A|(surface_glycoprotein:G1430A(S477N)) C22995A|(surface_glycoprotein:C1433A(T478K)) A23013C|(surface_glycoprotein:A1451C(E484A)) T23018G|(surface_glycoprotein:T1456G(F486V)) A23055G|(surface_glycoprotein:A1493G(Q498R)) A23063T|(surface_glycoprotein:A1501T(N501Y)) T23075C|(surface_glycoprotein:T1513C(Y505H)) 23097	11	0
22550 G22578A|(surface_glycoprotein:G1016A(G339D)) G22599C|(surface_glycoprotein:G1037C(R346T)) C22674T|(surface_glycoprotein:C1112T(S371F)) T22679C|(surface_glycoprotein:T1117C(S373P)) C22686T|(surface_glycoprotein:C1124T(S375F)) A22688G|(surface_glycoprotein:A1126G(T376A)) T22761C|(surface_glycoprotein:T1199C(F400S)) G22775A|(surface_glycoprotein:G1213A(D405N)) A22786C|(surface_glycoprotein:A1224C(R408S)) G22813T|(surface_glycoprotein:G1251T(K417N)) A22881G|(surface_glycoprotein:AAT1318-1320AGG(N440R)) T22882G|(surface_glycoprotein:AAT1318-1320AGG(N440R)) G22894T|(surface_glycoprotein:G1332T(K444N)) T22917G|(surface_glycoprotein:T1355G(L452R)) G22992A|(surface_glycoprotein:G1430A(S477N)) C22995A|(surface_glycoprotein:C1433A(T478K)) A23013C|(surface_glycoprotein:A1451C(E484A)) T23018G|(surface_glycoprotein:T1456G(F486V)) A23055G|(surface_glycoprotein:A1493G(Q498R)) A23063T|(surface_glycoprotein:A1501T(N501Y)) T23075C|(surface_glycoprotein:T1513C(Y505H)) 23097	11	0
22550 G22578A|(surface_glycoprotein:G1016A(G339D)) G22599C|(surface_glycoprotein:G1037C(R346T)) C22674T|(surface_glycoprotein:C1112T(S371F)) T22679C|(surface_glycoprotein:T1117C(S373P)) C22686T|(surface_glycoprotein:C1124T(S375F)) A22688G|(surface_glycoprotein:A1126G(T376A)) G22775A|(surface_glycoprotein:G1213A(D405N)) A22786C|(surface_glycoprotein:A1224C(R408S)) G22813T|(surface_glycoprotein:G1251T(K417N)) T22882G|(surface_glycoprotein:T1320G(N440K)) G22894T|(surface_glycoprotein:G1332T(K444N)) T22896C|(surface_glycoprotein:T1334C(V445A)) T22917G|(surface_glycoprotein:T1355G(L452R)) G22992A|(surface_glycoprotein:G1430A(S477N)) C22995A|(surface_glycoprotein:C1433A(T478K)) A23013C|(surface_glycoprotein:A1451C(E484A)) T23018G|(surface_glycoprotein:T1456G(F486V)) A23055G|(surface_glycoprotein:A1493G(Q498R)) A23063T|(surface_glycoprotein:A1501T(N501Y)) T23075C|(surface_glycoprotein:T1513C(Y505H)) 23097	9	0
22550 G22578A|(surface_glycoprotein:G1016A(G339D)) G22599C|(surface_glycoprotein:G1037C(R346T)) C22674T|(surface_glycoprotein:C1112T(S371F)) T22679C|(surface_glycoprotein:T1117C(S373P)) C22686T|(surface_glycoprotein:C1124T(S375F)) A22688G|(surface_glycoprotein:A1126G(T376A)) G22775A|(surface_glycoprotein:G1213A(D405N)) A22786C|(surface_glycoprotein:A1224C(R408S)) G22813T|(surface_glycoprotein:G1251T(K417N)) T22882G|(surface_glycoprotein:T1320G(N440K)) G22894T|(surface_glycoprotein:G1332T(K444N)) T22917G|(surface_glycoprotein:T1355G(L452R)) G22992A|(surface_glycoprotein:G1430A(S477N)) C22995A|(surface_glycoprotein:C1433A(T478K)) T23010C|(surface_glycoprotein:T1448C(V483A)) A23013C|(surface_glycoprotein:A1451C(E484A)) T23018G|(surface_glycoprotein:T1456G(F486V)) A23055G|(surface_glycoprotein:A1493G(Q498R)) A23063T|(surface_glycoprotein:A1501T(N501Y)) T23075C|(surface_glycoprotein:T1513C(Y505H)) 23097	9	0
22550 G22578A|(surface_glycoprotein:G1016A(G339D)) G22599C|(surface_glycoprotein:G1037C(R346T)) C22674T|(surface_glycoprotein:C1112T(S371F)) T22679C|(surface_glycoprotein:T1117C(S373P)) C22686T|(surface_glycoprotein:C1124T(S375F)) A22688G|(surface_glycoprotein:A1126G(T376A)) G22775A|(surface_glycoprotein:G1213A(D405N)) A22786C|(surface_glycoprotein:A1224C(R408S)) G22813T|(surface_glycoprotein:G1251T(K417N)) T22882G|(surface_glycoprotein:T1320G(N440K)) G22894T|(surface_glycoprotein:G1332T(K444N)) T22917G|(surface_glycoprotein:T1355G(L452R)) T22928G|(surface_glycoprotein:T1366G(F456V)) G22992A|(surface_glycoprotein:G1430A(S477N)) C22995A|(surface_glycoprotein:C1433A(T478K)) A23013C|(surface_glycoprotein:A1451C(E484A)) T23018G|(surface_glycoprotein:T1456G(F486V)) A23055G|(surface_glycoprotein:A1493G(Q498R)) A23063T|(surface_glycoprotein:A1501T(N501Y)) T23075C|(surface_glycoprotein:T1513C(Y505H)) 23097	9	0
22550 G22578A|(surface_glycoprotein:G1016A(G339D)) G22599C|(surface_glycoprotein:G1037C(R346T)) C22674T|(surface_glycoprotein:C1112T(S371F)) T22679C|(surface_glycoprotein:T1117C(S373P)) C22686T|(surface_glycoprotein:C1124T(S375F)) A22688G|(surface_glycoprotein:A1126G(T376A)) G22775A|(surface_glycoprotein:G1213A(D405N)) A22786C|(surface_glycoprotein:A1224C(R408S)) G22813T|(surface_glycoprotein:G1251T(K417N)) A22880G|(surface_glycoprotein:AAT1318-1320GAG(N440E)) T22882G|(surface_glycoprotein:AAT1318-1320GAG(N440E)) G22894T|(surface_glycoprotein:G1332T(K444N)) T22917G|(surface_glycoprotein:T1355G(L452R)) G22992A|(surface_glycoprotein:G1430A(S477N)) C22995A|(surface_glycoprotein:C1433A(T478K)) A23013C|(surface_glycoprotein:A1451C(E484A)) T23018G|(surface_glycoprotein:T1456G(F486V)) A23055G|(surface_glycoprotein:A1493G(Q498R)) A23063T|(surface_glycoprotein:A1501T(N501Y)) T23075C|(surface_glycoprotein:T1513C(Y505H)) 23097	9	0
22550 G22578A|(surface_glycoprotein:G1016A(G339D)) G22599C|(surface_glycoprotein:G1037C(R346T)) C22674T|(surface_glycoprotein:C1112T(S371F)) T22679C|(surface_glycoprotein:T1117C(S373P)) C22686T|(surface_glycoprotein:C1124T(S375F)) A22688G|(surface_glycoprotein:A1126G(T376A)) G22775A|(surface_glycoprotein:G1213A(D405N)) A22786C|(surface_glycoprotein:A1224C(R408S)) G22813T|(surface_glycoprotein:G1251T(K417N)) A22881G|(surface_glycoprotein:AAT1318-1320AGG(N440R)) T22882G|(surface_glycoprotein:AAT1318-1320AGG(N440R)) G22894T|(surface_glycoprotein:G1332T(K444N)) T22917G|(surface_glycoprotein:T1355G(L452R)) G22992A|(surface_glycoprotein:G1430A(S477N)) C22995A|(surface_glycoprotein:C1433A(T478K)) A23013C|(surface_glycoprotein:A1451C(E484A)) T23018G|(surface_glycoprotein:T1456G(F486V)) A23055G|(surface_glycoprotein:A1493G(Q498R)) A23063T|(surface_glycoprotein:A1501T(N501Y)) T23075C|(surface_glycoprotein:T1513C(Y505H)) 23097	9	0
22550 G22578A|(surface_glycoprotein:G1016A(G339D)) G22599C|(surface_glycoprotein:G1037C(R346T)) C22674T|(surface_glycoprotein:C1112T(S371F)) T22679C|(surface_glycoprotein:T1117C(S373P)) C22686T|(surface_glycoprotein:C1124T(S375F)) A22688G|(surface_glycoprotein:A1126G(T376A)) T22761A|(surface_glycoprotein:T1199A(F400Y)) G22775A|(surface_glycoprotein:G1213A(D405N)) A22786C|(surface_glycoprotein:A1224C(R408S)) G22813T|(surface_glycoprotein:G1251T(K417N)) A22881G|(surface_glycoprotein:AAT1318-1320AGG(N440R)) T22882G|(surface_glycoprotein:AAT1318-1320AGG(N440R)) G22894T|(surface_glycoprotein:G1332T(K444N)) T22917G|(surface_glycoprotein:T1355G(L452R)) G22992A|(surface_glycoprotein:G1430A(S477N)) C22995A|(surface_glycoprotein:C1433A(T478K)) A23013C|(surface_glycoprotein:A1451C(E484A)) T23018G|(surface_glycoprotein:T1456G(F486V)) A23055G|(surface_glycoprotein:A1493G(Q498R)) A23063T|(surface_glycoprotein:A1501T(N501Y)) T23075C|(surface_glycoprotein:T1513C(Y505H)) 23097	9	0
/mnt/d/SRA/SARS2/Wastewater/FromWI/unique_seqs_2022_12_14/36/SRR22324389.SARS2.wg_unique_seqs.tsv.gz
SRR22324389	PRJNA748354	SAMN31772106	University of Missouri	2022-11-01	USA: Missouri, USA: Missouri,	10559
22550 G22578A|(surface_glycoprotein:G1016A(G339D)) C22674T|(surface_glycoprotein:C1112T(S371F)) T22679C|(surface_glycoprotein:T1117C(S373P)) C22686T|(surface_glycoprotein:C1124T(S375F)) A22688G|(surface_glycoprotein:A1126G(T376A)) G22775A|(surface_glycoprotein:G1213A(D405N)) A22786C|(surface_glycoprotein:A1224C(R408S)) G22813T|(surface_glycoprotein:G1251T(K417N)) T22882G|(surface_glycoprotein:T1320G(N440K)) T22917G|(surface_glycoprotein:T1355G(L452R)) G22992A|(surface_glycoprotein:G1430A(S477N)) C22995A|(surface_glycoprotein:C1433A(T478K)) A23013C|(surface_glycoprotein:A1451C(E484A)) T23018G|(surface_glycoprotein:T1456G(F486V)) A23055T|(surface_glycoprotein:A1493T(Q498L)) A23063T|(surface_glycoprotein:A1501T(N501Y)) T23075C|(surface_glycoprotein:T1513C(Y505H)) 23097	5	0
22550 G22578A|(surface_glycoprotein:G1016A(G339D)) G22599C|(surface_glycoprotein:G1037C(R346T)) C22674T|(surface_glycoprotein:C1112T(S371F)) T22679C|(surface_glycoprotein:T1117C(S373P)) C22686T|(surface_glycoprotein:C1124T(S375F)) A22688G|(surface_glycoprotein:A1126G(T376A)) G22775A|(surface_glycoprotein:G1213A(D405N)) A22786C|(surface_glycoprotein:A1224C(R408S)) G22813T|(surface_glycoprotein:G1251T(K417N)) T22882G|(surface_glycoprotein:T1320G(N440K)) T22917G|(surface_glycoprotein:T1355G(L452R)) G22992A|(surface_glycoprotein:G1430A(S477N)) C22995A|(surface_glycoprotein:C1433A(T478K)) A23013C|(surface_glycoprotein:A1451C(E484A)) T23018G|(surface_glycoprotein:T1456G(F486V)) A23055T|(surface_glycoprotein:A1493T(Q498L)) A23063T|(surface_glycoprotein:A1501T(N501Y)) T23075C|(surface_glycoprotein:T1513C(Y505H)) 23097	4	0
22550 G22578A|(surface_glycoprotein:G1016A(G339D)) G22599C|(surface_glycoprotein:G1037C(R346T)) A22633G|(surface_glycoprotein:A1071G(R357R)) C22674T|(surface_glycoprotein:C1112T(S371F)) T22679C|(surface_glycoprotein:T1117C(S373P)) C22686T|(surface_glycoprotein:C1124T(S375F)) A22688G|(surface_glycoprotein:A1126G(T376A)) G22775A|(surface_glycoprotein:G1213A(D405N)) A22786C|(surface_glycoprotein:A1224C(R408S)) G22813T|(surface_glycoprotein:G1251T(K417N)) T22882G|(surface_glycoprotein:T1320G(N440K)) T22917G|(surface_glycoprotein:T1355G(L452R)) G22992A|(surface_glycoprotein:G1430A(S477N)) C22995A|(surface_glycoprotein:C1433A(T478K)) A23013C|(surface_glycoprotein:A1451C(E484A)) T23018G|(surface_glycoprotein:T1456G(F486V)) A23055T|(surface_glycoprotein:A1493T(Q498L)) A23063T|(surface_glycoprotein:A1501T(N501Y)) T23075C|(surface_glycoprotein:T1513C(Y505H)) 23097	2	0
22862 T22876G|(surface_glycoprotein:T1314G(S438S)) T22882G|(surface_glycoprotein:T1320G(N440K)) T22884G|(surface_glycoprotein:CTT1321-1323CGG(L441R)) T22885G|(surface_glycoprotein:CTT1321-1323CGG(L441R)) T22889G|(surface_glycoprotein:TCT1327-1329GCG(S443A)) T22891G|(surface_glycoprotein:TCT1327-1329GCG(S443A)) T22896G|(surface_glycoprotein:GTT1333-1335GGG(V445G)) T22897G|(surface_glycoprotein:GTT1333-1335GGG(V445G)) T22907G|(surface_glycoprotein:T1345G(Y449D)) T22917G|(surface_glycoprotein:T1355G(L452R)) T22977G|(surface_glycoprotein:T1415G(I472S)) T22979G|(surface_glycoprotein:TAT1417-1419GAG(Y473E)) T22981G|(surface_glycoprotein:TAT1417-1419GAG(Y473E)) T22990G|(surface_glycoprotein:T1428G(G476G)) G22992A|(surface_glycoprotein:G1430A(S477N)) C22995A|(surface_glycoprotein:C1433A(T478K)) T22999G|(surface_glycoprotein:T1437G(P479P)) T23011G|(surface_glycoprotein:T1449G(V483V)) A23013C|(surface_glycoprotein:A1451C(E484A)) T23018G|(surface_glycoprotein:T1456G(F486V)) T23037G|(surface_glycoprotein:T1475G(L492*)) T23047G|(surface_glycoprotein:T1485G(Y495*)) A23055G|(surface_glycoprotein:A1493G(Q498R)) A23063G|(surface_glycoprotein:AAT1501-1503GAG(N501E)) T23065G|(surface_glycoprotein:AAT1501-1503GAG(N501E)) T23068G|(surface_glycoprotein:T1506G(G502G)) T23075C|(surface_glycoprotein:T1513C(Y505H)) 23097	2	0
/mnt/d/SRA/SARS2/Wastewater/FromWI/unique_seqs_2022_12_14/36/SRR22324373.SARS2.wg_unique_seqs.tsv.gz
SRR22324373	PRJNA748354	SAMN31772122	University of Missouri	2022-10-19	USA: Missouri, USA: Missouri,	11500
22550 G22578A|(surface_glycoprotein:G1016A(G339D)) C22674T|(surface_glycoprotein:C1112T(S371F)) T22679C|(surface_glycoprotein:T1117C(S373P)) C22686T|(surface_glycoprotein:C1124T(S375F)) A22688G|(surface_glycoprotein:A1126G(T376A)) G22775A|(surface_glycoprotein:G1213A(D405N)) A22786C|(surface_glycoprotein:A1224C(R408S)) G22813T|(surface_glycoprotein:G1251T(K417N)) T22882G|(surface_glycoprotein:T1320G(N440K)) T22917G|(surface_glycoprotein:T1355G(L452R)) A22941G|(surface_glycoprotein:A1379G(N460S)) G22992A|(surface_glycoprotein:G1430A(S477N)) C22995A|(surface_glycoprotein:C1433A(T478K)) A23013T|(surface_glycoprotein:A1451T(E484V)) T23018G|(surface_glycoprotein:T1456G(F486V)) A23055G|(surface_glycoprotein:A1493G(Q498R)) A23063T|(surface_glycoprotein:A1501T(N501Y)) T23075C|(surface_glycoprotein:T1513C(Y505H)) 23097	112	0.001
22550 G22578A|(surface_glycoprotein:G1016A(G339D)) C22674T|(surface_glycoprotein:C1112T(S371F)) T22679C|(surface_glycoprotein:T1117C(S373P)) C22686T|(surface_glycoprotein:C1124T(S375F)) A22688G|(surface_glycoprotein:A1126G(T376A)) G22775A|(surface_glycoprotein:G1213A(D405N)) A22786C|(surface_glycoprotein:A1224C(R408S)) G22813T|(surface_glycoprotein:G1251T(K417N)) T22882G|(surface_glycoprotein:T1320G(N440K)) T22888G|(surface_glycoprotein:T1326G(D442E)) G22894C|(surface_glycoprotein:G1332C(K444N)) T22917G|(surface_glycoprotein:T1355G(L452R)) G22992A|(surface_glycoprotein:G1430A(S477N)) C22995A|(surface_glycoprotein:C1433A(T478K)) A23013T|(surface_glycoprotein:A1451T(E484V)) T23018G|(surface_glycoprotein:T1456G(F486V)) A23055G|(surface_glycoprotein:A1493G(Q498R)) A23063T|(surface_glycoprotein:A1501T(N501Y)) T23075C|(surface_glycoprotein:T1513C(Y505H)) 23097	16	0
22550 G22578A|(surface_glycoprotein:G1016A(G339D)) C22674T|(surface_glycoprotein:C1112T(S371F)) T22679C|(surface_glycoprotein:T1117C(S373P)) C22686T|(surface_glycoprotein:C1124T(S375F)) A22688G|(surface_glycoprotein:A1126G(T376A)) G22775A|(surface_glycoprotein:G1213A(D405N)) A22786C|(surface_glycoprotein:A1224C(R408S)) G22813T|(surface_glycoprotein:G1251T(K417N)) T22882G|(surface_glycoprotein:T1320G(N440K)) T22888C|(surface_glycoprotein:T1326C(D442D)) G22894C|(surface_glycoprotein:G1332C(K444N)) T22917G|(surface_glycoprotein:T1355G(L452R)) A22941G|(surface_glycoprotein:A1379G(N460S)) G22992A|(surface_glycoprotein:G1430A(S477N)) C22995A|(surface_glycoprotein:C1433A(T478K)) A23013C|(surface_glycoprotein:A1451C(E484A)) T23018G|(surface_glycoprotein:T1456G(F486V)) A23055G|(surface_glycoprotein:A1493G(Q498R)) A23063T|(surface_glycoprotein:A1501T(N501Y)) T23075C|(surface_glycoprotein:T1513C(Y505H)) 23097	14	0
22550 G22578A|(surface_glycoprotein:G1016A(G339D)) C22674T|(surface_glycoprotein:C1112T(S371F)) T22679C|(surface_glycoprotein:T1117C(S373P)) C22686T|(surface_glycoprotein:C1124T(S375F)) A22688G|(surface_glycoprotein:A1126G(T376A)) G22775A|(surface_glycoprotein:G1213A(D405N)) A22786C|(surface_glycoprotein:A1224C(R408S)) G22813T|(surface_glycoprotein:G1251T(K417N)) T22882G|(surface_glycoprotein:T1320G(N440K)) T22888G|(surface_glycoprotein:T1326G(D442E)) G22894C|(surface_glycoprotein:G1332C(K444N)) T22917G|(surface_glycoprotein:T1355G(L452R)) A22941G|(surface_glycoprotein:A1379G(N460S)) G22992A|(surface_glycoprotein:G1430A(S477N)) C22995A|(surface_glycoprotein:C1433A(T478K)) A23013C|(surface_glycoprotein:A1451C(E484A)) T23018G|(surface_glycoprotein:T1456G(F486V)) A23055G|(surface_glycoprotein:A1493G(Q498R)) A23063T|(surface_glycoprotein:A1501T(N501Y)) T23075C|(surface_glycoprotein:T1513C(Y505H)) 23097	9	0
