## Supplementary material for "Detecting SARS-CoV-2 Cryptic Lineages using Publicly Available Whole Genome Wastewater Sequencing Data": S1 Data (part 7 of 157)

### Sheet: S2_Screening.2023.10.31 (continued)
SRR ID & Sequence Read	BioProject ID and Sequence Count	BioSample ID and Percent Sequence Read	Sequencing Agency	Sample Collection Date	Location	Population
22550 G22578A|(surface_glycoprotein:G1016A(G339D)) C22674T|(surface_glycoprotein:C1112T(S371F)) T22679C|(surface_glycoprotein:T1117C(S373P)) C22686T|(surface_glycoprotein:C1124T(S375F)) A22688G|(surface_glycoprotein:A1126G(T376A)) G22775A|(surface_glycoprotein:G1213A(D405N)) A22786C|(surface_glycoprotein:A1224C(R408S)) G22813T|(surface_glycoprotein:G1251T(K417N)) T22882G|(surface_glycoprotein:T1320G(N440K)) T22888A|(surface_glycoprotein:T1326A(D442E)) G22894C|(surface_glycoprotein:G1332C(K444N)) T22917G|(surface_glycoprotein:T1355G(L452R)) A22941G|(surface_glycoprotein:A1379G(N460S)) G22992A|(surface_glycoprotein:G1430A(S477N)) C22995A|(surface_glycoprotein:C1433A(T478K)) A23013C|(surface_glycoprotein:A1451C(E484A)) T23018G|(surface_glycoprotein:T1456G(F486V)) A23055G|(surface_glycoprotein:A1493G(Q498R)) A23063T|(surface_glycoprotein:A1501T(N501Y)) T23075C|(surface_glycoprotein:T1513C(Y505H)) 23097	8	0
22550 G22578A|(surface_glycoprotein:G1016A(G339D)) C22674T|(surface_glycoprotein:C1112T(S371F)) T22679C|(surface_glycoprotein:T1117C(S373P)) C22686T|(surface_glycoprotein:C1124T(S375F)) A22688G|(surface_glycoprotein:A1126G(T376A)) G22775A|(surface_glycoprotein:G1213A(D405N)) A22786C|(surface_glycoprotein:A1224C(R408S)) G22813T|(surface_glycoprotein:G1251T(K417N)) T22882G|(surface_glycoprotein:T1320G(N440K)) T22888A|(surface_glycoprotein:T1326A(D442E)) G22894C|(surface_glycoprotein:G1332C(K444N)) T22917G|(surface_glycoprotein:T1355G(L452R)) G22992A|(surface_glycoprotein:G1430A(S477N)) C22995A|(surface_glycoprotein:C1433A(T478K)) A23013T|(surface_glycoprotein:A1451T(E484V)) T23018G|(surface_glycoprotein:T1456G(F486V)) A23055G|(surface_glycoprotein:A1493G(Q498R)) A23063T|(surface_glycoprotein:A1501T(N501Y)) T23075C|(surface_glycoprotein:T1513C(Y505H)) 23097	8	0
22550 G22578A|(surface_glycoprotein:G1016A(G339D)) C22674T|(surface_glycoprotein:C1112T(S371F)) T22679C|(surface_glycoprotein:T1117C(S373P)) C22686T|(surface_glycoprotein:C1124T(S375F)) A22688G|(surface_glycoprotein:A1126G(T376A)) G22775A|(surface_glycoprotein:G1213A(D405N)) A22786C|(surface_glycoprotein:A1224C(R408S)) G22813T|(surface_glycoprotein:G1251T(K417N)) T22882G|(surface_glycoprotein:T1320G(N440K)) T22917G|(surface_glycoprotein:T1355G(L452R)) A22941G|(surface_glycoprotein:A1379G(N460S)) G22992A|(surface_glycoprotein:G1430A(S477N)) C22995A|(surface_glycoprotein:C1433A(T478K)) C22998T|(surface_glycoprotein:C1436T(P479L)) A23013T|(surface_glycoprotein:A1451T(E484V)) T23018G|(surface_glycoprotein:T1456G(F486V)) A23055G|(surface_glycoprotein:A1493G(Q498R)) A23063T|(surface_glycoprotein:A1501T(N501Y)) T23075C|(surface_glycoprotein:T1513C(Y505H)) 23097	8	0
22550 G22578A|(surface_glycoprotein:G1016A(G339D)) C22674T|(surface_glycoprotein:C1112T(S371F)) T22679C|(surface_glycoprotein:T1117C(S373P)) C22686T|(surface_glycoprotein:C1124T(S375F)) A22688G|(surface_glycoprotein:A1126G(T376A)) G22775A|(surface_glycoprotein:G1213A(D405N)) A22786C|(surface_glycoprotein:A1224C(R408S)) G22813T|(surface_glycoprotein:G1251T(K417N)) T22882G|(surface_glycoprotein:T1320G(N440K)) G22894T|(surface_glycoprotein:G1332T(K444N)) T22917G|(surface_glycoprotein:T1355G(L452R)) G22992A|(surface_glycoprotein:G1430A(S477N)) C22995A|(surface_glycoprotein:C1433A(T478K)) A23013T|(surface_glycoprotein:A1451T(E484V)) T23018G|(surface_glycoprotein:T1456G(F486V)) A23055G|(surface_glycoprotein:A1493G(Q498R)) A23063T|(surface_glycoprotein:A1501T(N501Y)) T23075C|(surface_glycoprotein:T1513C(Y505H)) 23097	7	0
22550 G22578A|(surface_glycoprotein:G1016A(G339D)) C22674T|(surface_glycoprotein:C1112T(S371F)) T22679C|(surface_glycoprotein:T1117C(S373P)) C22686T|(surface_glycoprotein:C1124T(S375F)) A22688G|(surface_glycoprotein:A1126G(T376A)) G22775A|(surface_glycoprotein:G1213A(D405N)) A22786C|(surface_glycoprotein:A1224C(R408S)) G22813T|(surface_glycoprotein:G1251T(K417N)) T22882G|(surface_glycoprotein:T1320G(N440K)) G22894T|(surface_glycoprotein:G1332T(K444N)) T22917G|(surface_glycoprotein:T1355G(L452R)) A22941G|(surface_glycoprotein:A1379G(N460S)) G22992A|(surface_glycoprotein:G1430A(S477N)) C22995A|(surface_glycoprotein:C1433A(T478K)) A23013C|(surface_glycoprotein:A1451C(E484A)) T23018G|(surface_glycoprotein:T1456G(F486V)) A23055G|(surface_glycoprotein:A1493G(Q498R)) A23063T|(surface_glycoprotein:A1501T(N501Y)) T23075C|(surface_glycoprotein:T1513C(Y505H)) 23097	7	0
22550 G22578A|(surface_glycoprotein:G1016A(G339D)) C22674T|(surface_glycoprotein:C1112T(S371F)) T22679C|(surface_glycoprotein:T1117C(S373P)) C22686T|(surface_glycoprotein:C1124T(S375F)) A22688G|(surface_glycoprotein:A1126G(T376A)) G22775A|(surface_glycoprotein:G1213A(D405N)) A22786C|(surface_glycoprotein:A1224C(R408S)) G22813T|(surface_glycoprotein:G1251T(K417N)) T22882G|(surface_glycoprotein:T1320G(N440K)) A22893G|(surface_glycoprotein:A1331G(K444R)) T22917G|(surface_glycoprotein:T1355G(L452R)) A22941G|(surface_glycoprotein:A1379G(N460S)) G22992A|(surface_glycoprotein:G1430A(S477N)) C22995A|(surface_glycoprotein:C1433A(T478K)) A23013T|(surface_glycoprotein:A1451T(E484V)) T23018G|(surface_glycoprotein:T1456G(F486V)) A23055G|(surface_glycoprotein:A1493G(Q498R)) A23063T|(surface_glycoprotein:A1501T(N501Y)) T23075C|(surface_glycoprotein:T1513C(Y505H)) 23097	6	0
22550 G22578A|(surface_glycoprotein:G1016A(G339D)) C22674T|(surface_glycoprotein:C1112T(S371F)) T22679C|(surface_glycoprotein:T1117C(S373P)) C22686T|(surface_glycoprotein:C1124T(S375F)) A22688G|(surface_glycoprotein:A1126G(T376A)) G22775A|(surface_glycoprotein:G1213A(D405N)) A22786C|(surface_glycoprotein:A1224C(R408S)) G22813T|(surface_glycoprotein:G1251T(K417N)) C22879A|(surface_glycoprotein:C1317A(N439K)) T22882G|(surface_glycoprotein:T1320G(N440K)) T22917G|(surface_glycoprotein:T1355G(L452R)) A22941G|(surface_glycoprotein:A1379G(N460S)) G22992A|(surface_glycoprotein:G1430A(S477N)) C22995A|(surface_glycoprotein:C1433A(T478K)) A23013C|(surface_glycoprotein:A1451C(E484A)) T23018G|(surface_glycoprotein:T1456G(F486V)) A23055G|(surface_glycoprotein:A1493G(Q498R)) A23063T|(surface_glycoprotein:A1501T(N501Y)) T23075C|(surface_glycoprotein:T1513C(Y505H)) 23097	5	0
22550 G22578A|(surface_glycoprotein:G1016A(G339D)) C22674T|(surface_glycoprotein:C1112T(S371F)) T22679C|(surface_glycoprotein:T1117C(S373P)) C22686T|(surface_glycoprotein:C1124T(S375F)) A22688G|(surface_glycoprotein:A1126G(T376A)) G22775A|(surface_glycoprotein:G1213A(D405N)) A22786C|(surface_glycoprotein:A1224C(R408S)) G22813T|(surface_glycoprotein:G1251T(K417N)) C22879A|(surface_glycoprotein:C1317A(N439K)) T22882G|(surface_glycoprotein:T1320G(N440K)) T22917G|(surface_glycoprotein:T1355G(L452R)) G22992A|(surface_glycoprotein:G1430A(S477N)) C22995A|(surface_glycoprotein:C1433A(T478K)) A23013T|(surface_glycoprotein:A1451T(E484V)) T23018G|(surface_glycoprotein:T1456G(F486V)) A23055G|(surface_glycoprotein:A1493G(Q498R)) A23063T|(surface_glycoprotein:A1501T(N501Y)) T23075C|(surface_glycoprotein:T1513C(Y505H)) 23097	5	0
22550 G22578A|(surface_glycoprotein:G1016A(G339D)) C22674T|(surface_glycoprotein:C1112T(S371F)) T22679C|(surface_glycoprotein:T1117C(S373P)) C22686T|(surface_glycoprotein:C1124T(S375F)) A22688G|(surface_glycoprotein:A1126G(T376A)) G22775A|(surface_glycoprotein:G1213A(D405N)) A22786C|(surface_glycoprotein:A1224C(R408S)) G22813T|(surface_glycoprotein:G1251T(K417N)) T22882G|(surface_glycoprotein:T1320G(N440K)) G22901T|(surface_glycoprotein:G1339T(G447C)) T22917G|(surface_glycoprotein:T1355G(L452R)) G22992A|(surface_glycoprotein:G1430A(S477N)) C22995A|(surface_glycoprotein:C1433A(T478K)) A23013T|(surface_glycoprotein:A1451T(E484V)) T23018G|(surface_glycoprotein:T1456G(F486V)) A23055G|(surface_glycoprotein:A1493G(Q498R)) A23063T|(surface_glycoprotein:A1501T(N501Y)) T23075C|(surface_glycoprotein:T1513C(Y505H)) 23097	5	0
22550 G22578A|(surface_glycoprotein:G1016A(G339D)) C22674T|(surface_glycoprotein:C1112T(S371F)) T22679C|(surface_glycoprotein:T1117C(S373P)) C22686T|(surface_glycoprotein:C1124T(S375F)) A22688G|(surface_glycoprotein:A1126G(T376A)) G22775A|(surface_glycoprotein:G1213A(D405N)) A22786C|(surface_glycoprotein:A1224C(R408S)) G22813T|(surface_glycoprotein:G1251T(K417N)) T22882G|(surface_glycoprotein:T1320G(N440K)) G22894C|(surface_glycoprotein:G1332C(K444N)) T22917G|(surface_glycoprotein:T1355G(L452R)) A22941G|(surface_glycoprotein:A1379G(N460S)) G22992A|(surface_glycoprotein:G1430A(S477N)) C22995A|(surface_glycoprotein:C1433A(T478K)) A23013C|(surface_glycoprotein:A1451C(E484A)) T23018G|(surface_glycoprotein:T1456G(F486V)) A23055G|(surface_glycoprotein:A1493G(Q498R)) A23063T|(surface_glycoprotein:A1501T(N501Y)) T23075C|(surface_glycoprotein:T1513C(Y505H)) 23097	5	0
22798 G22813T|(surface_glycoprotein:G1251T(K417N)) T22882G|(surface_glycoprotein:T1320G(N440K)) T22917G|(surface_glycoprotein:T1355G(L452R)) A22941G|(surface_glycoprotein:A1379G(N460S)) G22992A|(surface_glycoprotein:G1430A(S477N)) C22995A|(surface_glycoprotein:C1433A(T478K)) A23013T|(surface_glycoprotein:A1451T(E484V)) T23018G|(surface_glycoprotein:T1456G(F486V)) A23055G|(surface_glycoprotein:A1493G(Q498R)) A23063T|(surface_glycoprotein:A1501T(N501Y)) T23075C|(surface_glycoprotein:T1513C(Y505H)) 23097	5	0
/mnt/d/SRA/SARS2/Wastewater/FromWI/unique_seqs_2022_12_14/36/SRR22324406.SARS2.wg_unique_seqs.tsv.gz
SRR22324406	PRJNA748354	SAMN31772106	University of Missouri	2022-11-01	USA: Missouri, USA: Missouri,	60000
22550 G22578A|(surface_glycoprotein:G1016A(G339D)) G22599C|(surface_glycoprotein:G1037C(R346T)) C22674T|(surface_glycoprotein:C1112T(S371F)) T22679C|(surface_glycoprotein:T1117C(S373P)) C22686T|(surface_glycoprotein:C1124T(S375F)) A22688G|(surface_glycoprotein:A1126G(T376A)) C22735T|(surface_glycoprotein:C1173T(C391C)) G22775A|(surface_glycoprotein:G1213A(D405N)) A22786C|(surface_glycoprotein:A1224C(R408S)) G22813T|(surface_glycoprotein:G1251T(K417N)) T22882G|(surface_glycoprotein:T1320G(N440K)) A22893C|(surface_glycoprotein:A1331C(K444T)) T22917G|(surface_glycoprotein:T1355G(L452R)) T22942A|(surface_glycoprotein:T1380A(N460K)) G22992A|(surface_glycoprotein:G1430A(S477N)) C22995A|(surface_glycoprotein:C1433A(T478K)) A23013C|(surface_glycoprotein:A1451C(E484A)) T23018G|(surface_glycoprotein:T1456G(F486V)) A23055T|(surface_glycoprotein:A1493T(Q498L)) A23063T|(surface_glycoprotein:A1501T(N501Y)) T23075C|(surface_glycoprotein:T1513C(Y505H)) 23097	11	0
22550 G22578A|(surface_glycoprotein:G1016A(G339D)) C22674T|(surface_glycoprotein:C1112T(S371F)) T22679C|(surface_glycoprotein:T1117C(S373P)) C22686T|(surface_glycoprotein:C1124T(S375F)) A22688G|(surface_glycoprotein:A1126G(T376A)) G22775A|(surface_glycoprotein:G1213A(D405N)) A22786C|(surface_glycoprotein:A1224C(R408S)) G22813T|(surface_glycoprotein:G1251T(K417N)) T22882G|(surface_glycoprotein:T1320G(N440K)) A22893C|(surface_glycoprotein:A1331C(K444T)) T22917G|(surface_glycoprotein:T1355G(L452R)) T22942A|(surface_glycoprotein:T1380A(N460K)) G22992A|(surface_glycoprotein:G1430A(S477N)) C22995A|(surface_glycoprotein:C1433A(T478K)) A23013C|(surface_glycoprotein:A1451C(E484A)) T23018G|(surface_glycoprotein:T1456G(F486V)) A23055T|(surface_glycoprotein:A1493T(Q498L)) A23063T|(surface_glycoprotein:A1501T(N501Y)) T23075C|(surface_glycoprotein:T1513C(Y505H)) 23097	6	0
22550 G22578A|(surface_glycoprotein:G1016A(G339D)) C22674T|(surface_glycoprotein:C1112T(S371F)) T22679C|(surface_glycoprotein:T1117C(S373P)) C22686T|(surface_glycoprotein:C1124T(S375F)) A22688G|(surface_glycoprotein:A1126G(T376A)) G22775A|(surface_glycoprotein:G1213A(D405N)) T22782C|(surface_glycoprotein:T1220C(V407A)) A22786C|(surface_glycoprotein:A1224C(R408S)) G22813T|(surface_glycoprotein:G1251T(K417N)) T22882G|(surface_glycoprotein:T1320G(N440K)) T22917G|(surface_glycoprotein:T1355G(L452R)) G22992A|(surface_glycoprotein:G1430A(S477N)) C22995A|(surface_glycoprotein:C1433A(T478K)) A23013C|(surface_glycoprotein:A1451C(E484A)) T23018G|(surface_glycoprotein:T1456G(F486V)) A23055T|(surface_glycoprotein:A1493T(Q498L)) A23063T|(surface_glycoprotein:A1501T(N501Y)) T23075C|(surface_glycoprotein:T1513C(Y505H)) 23097	5	0
22550 G22578A|(surface_glycoprotein:G1016A(G339D)) C22674T|(surface_glycoprotein:C1112T(S371F)) T22679C|(surface_glycoprotein:T1117C(S373P)) C22686T|(surface_glycoprotein:C1124T(S375F)) A22688G|(surface_glycoprotein:A1126G(T376A)) C22735T|(surface_glycoprotein:C1173T(C391C)) G22775A|(surface_glycoprotein:G1213A(D405N)) A22786C|(surface_glycoprotein:A1224C(R408S)) G22813T|(surface_glycoprotein:G1251T(K417N)) T22882G|(surface_glycoprotein:T1320G(N440K)) A22893C|(surface_glycoprotein:A1331C(K444T)) T22917G|(surface_glycoprotein:T1355G(L452R)) T22942A|(surface_glycoprotein:T1380A(N460K)) G22992A|(surface_glycoprotein:G1430A(S477N)) C22995A|(surface_glycoprotein:C1433A(T478K)) A23013C|(surface_glycoprotein:A1451C(E484A)) T23018G|(surface_glycoprotein:T1456G(F486V)) A23055T|(surface_glycoprotein:A1493T(Q498L)) A23063T|(surface_glycoprotein:A1501T(N501Y)) T23075C|(surface_glycoprotein:T1513C(Y505H)) 23097	3	0
22862 T22876G|(surface_glycoprotein:T1314G(S438S)) T22882G|(surface_glycoprotein:T1320G(N440K)) T22884G|(surface_glycoprotein:CTT1321-1323CGG(L441R)) T22885G|(surface_glycoprotein:CTT1321-1323CGG(L441R)) T22889G|(surface_glycoprotein:TCT1327-1329GCG(S443A)) T22891G|(surface_glycoprotein:TCT1327-1329GCG(S443A)) A22893C|(surface_glycoprotein:A1331C(K444T)) T22896G|(surface_glycoprotein:GTT1333-1335GGG(V445G)) T22897G|(surface_glycoprotein:GTT1333-1335GGG(V445G)) T22907G|(surface_glycoprotein:T1345G(Y449D)) T22917G|(surface_glycoprotein:T1355G(L452R)) T22942A|(surface_glycoprotein:T1380A(N460K)) T22977G|(surface_glycoprotein:T1415G(I472S)) T22979G|(surface_glycoprotein:TAT1417-1419GAG(Y473E)) T22981G|(surface_glycoprotein:TAT1417-1419GAG(Y473E)) T22990G|(surface_glycoprotein:T1428G(G476G)) G22992A|(surface_glycoprotein:G1430A(S477N)) C22995A|(surface_glycoprotein:C1433A(T478K)) T22999G|(surface_glycoprotein:T1437G(P479P)) T23011G|(surface_glycoprotein:T1449G(V483V)) A23013C|(surface_glycoprotein:A1451C(E484A)) T23018G|(surface_glycoprotein:T1456G(F486V)) T23037G|(surface_glycoprotein:T1475G(L492*)) T23047G|(surface_glycoprotein:T1485G(Y495*)) A23055G|(surface_glycoprotein:A1493G(Q498R)) A23063G|(surface_glycoprotein:AAT1501-1503GAG(N501E)) T23065G|(surface_glycoprotein:AAT1501-1503GAG(N501E)) T23068G|(surface_glycoprotein:T1506G(G502G)) T23075C|(surface_glycoprotein:T1513C(Y505H)) 23097	2	0
/mnt/d/SRA/SARS2/Wastewater/FromWI/unique_seqs_2022_12_14/54/ERR10067409.SARS2.wg_unique_seqs.tsv.gz
ERR10067409	PRJEB55313	SAMEA110605124	University of Liverpool	2021-12-15	United Kingdom,
22852 T22917G|(surface_glycoprotein:T1355G(L452R)) C22995A|(surface_glycoprotein:C1433A(T478K)) G23049T|(surface_glycoprotein:G1487T(G496V)) A23064C|(surface_glycoprotein:A1502C(N501T)) 23144	47	0.855
/mnt/d/SRA/SARS2/Wastewater/FromWI/unique_seqs_2022_12_14/48/ERR10060089.SARS2.wg_unique_seqs.tsv.gz
ERR10060089	PRJEB55313	SAMEA110638241	University of Liverpool	2022-01-26	United Kingdom,
22996 A23013C|(surface_glycoprotein:A1451C(E484A)) A23040G|(surface_glycoprotein:A1478G(Q493R)) G23048A|(surface_glycoprotein:G1486A(G496S)) A23055T|(surface_glycoprotein:A1493T(Q498L)) A23063T|(surface_glycoprotein:A1501T(N501Y)) T23075C|(surface_glycoprotein:T1513C(Y505H)) 23144	19	0.244
/mnt/d/SRA/SARS2/Wastewater/FromWI/unique_seqs_2022_12_14/87/SRR21230076.SARS2.wg_unique_seqs.tsv.gz
SRR21230076	PRJNA748354	SAMN30523529	University of Missouri	2022-08-16	USA: Missouri, USA: Missouri,	Not Collected
22776 A22786C|(surface_glycoprotein:A1224C(R408S)) G22813T|(surface_glycoprotein:G1251T(K417N)) T22882G|(surface_glycoprotein:T1320G(N440K)) T22917G|(surface_glycoprotein:T1355G(L452R)) G22992A|(surface_glycoprotein:G1430A(S477N)) C22995A|(surface_glycoprotein:C1433A(T478K)) A23013C|(surface_glycoprotein:A1451C(E484A)) T23018G|(surface_glycoprotein:T1456G(F486V)) A23055T|(surface_glycoprotein:A1493T(Q498L)) A23063T|(surface_glycoprotein:A1501T(N501Y)) 23072	3	0
22776 A22786C|(surface_glycoprotein:A1224C(R408S)) G22813T|(surface_glycoprotein:G1251T(K417N)) T22882G|(surface_glycoprotein:T1320G(N440K)) T22917G|(surface_glycoprotein:T1355G(L452R)) G22992A|(surface_glycoprotein:G1430A(S477N)) C22995A|(surface_glycoprotein:C1433A(T478K)) A23013C|(surface_glycoprotein:A1451C(E484A)) T23018G|(surface_glycoprotein:T1456G(F486V)) A23055T|(surface_glycoprotein:A1493T(Q498L)) A23063T|(surface_glycoprotein:A1501T(N501Y)) 23073	2	0
22773 A22786C|(surface_glycoprotein:A1224C(R408S)) G22813T|(surface_glycoprotein:G1251T(K417N)) T22882G|(surface_glycoprotein:T1320G(N440K)) T22917G|(surface_glycoprotein:T1355G(L452R)) G22992A|(surface_glycoprotein:G1430A(S477N)) C22995A|(surface_glycoprotein:C1433A(T478K)) A23013C|(surface_glycoprotein:A1451C(E484A)) T23018G|(surface_glycoprotein:T1456G(F486V)) A23055T|(surface_glycoprotein:A1493T(Q498L)) A23063T|(surface_glycoprotein:A1501T(N501Y)) 23073	2	0
22773 G22813T|(surface_glycoprotein:G1251T(K417N)) T22882G|(surface_glycoprotein:T1320G(N440K)) T22917G|(surface_glycoprotein:T1355G(L452R)) G22992A|(surface_glycoprotein:G1430A(S477N)) C22995A|(surface_glycoprotein:C1433A(T478K)) A23013C|(surface_glycoprotein:A1451C(E484A)) T23018G|(surface_glycoprotein:T1456G(F486V)) A23055T|(surface_glycoprotein:A1493T(Q498L)) A23063T|(surface_glycoprotein:A1501T(N501Y)) T23075C|(surface_glycoprotein:T1513C(Y505H)) 23322	2	0
22773 A22786C|(surface_glycoprotein:A1224C(R408S)) G22813T|(surface_glycoprotein:G1251T(K417N)) T22882G|(surface_glycoprotein:T1320G(N440K)) T22917G|(surface_glycoprotein:T1355G(L452R)) G22992A|(surface_glycoprotein:G1430A(S477N)) C22995A|(surface_glycoprotein:C1433A(T478K)) A23013C|(surface_glycoprotein:A1451C(E484A)) T23018G|(surface_glycoprotein:T1456G(F486V)) A23055T|(surface_glycoprotein:A1493T(Q498L)) A23063T|(surface_glycoprotein:A1501T(N501Y)) T23075C|(surface_glycoprotein:T1513C(Y505H)) 23322	2	0
22773 A22786C|(surface_glycoprotein:A1224C(R408S)) C22792T|(surface_glycoprotein:C1230T(I410I)) G22813T|(surface_glycoprotein:G1251T(K417N)) T22882G|(surface_glycoprotein:T1320G(N440K)) T22917G|(surface_glycoprotein:T1355G(L452R)) G22992A|(surface_glycoprotein:G1430A(S477N)) C22995A|(surface_glycoprotein:C1433A(T478K)) A23013C|(surface_glycoprotein:A1451C(E484A)) T23018G|(surface_glycoprotein:T1456G(F486V)) A23055T|(surface_glycoprotein:A1493T(Q498L)) A23063T|(surface_glycoprotein:A1501T(N501Y)) 23073	2	0
22773 G22813T|(surface_glycoprotein:G1251T(K417N)) T22882G|(surface_glycoprotein:T1320G(N440K)) T22917G|(surface_glycoprotein:T1355G(L452R)) G22992A|(surface_glycoprotein:G1430A(S477N)) C22995A|(surface_glycoprotein:C1433A(T478K)) A23013C|(surface_glycoprotein:A1451C(E484A)) T23018G|(surface_glycoprotein:T1456G(F486V)) A23055T|(surface_glycoprotein:A1493T(Q498L)) A23063T|(surface_glycoprotein:A1501T(N501Y)) 23073	2	0
/mnt/d/SRA/SARS2/Wastewater/FromWI/unique_seqs_2022_12_14/87/SRR21613684.SARS2.wg_unique_seqs.tsv.gz
SRR21613684	PRJNA881396	SAMN30903027	University of California Berkeley	2021-12-07	USA: California,	325000
22773 T22917G|(surface_glycoprotein:T1355G(L452R)) C22995A|(surface_glycoprotein:C1433A(T478K)) C23054A|(surface_glycoprotein:C1492A(Q498K)) A23064C|(surface_glycoprotein:A1502C(N501T)) 23073	4	0
22773 T22917G|(surface_glycoprotein:T1355G(L452R)) C22995A|(surface_glycoprotein:C1433A(T478K)) A23013C|(surface_glycoprotein:A1451C(E484A)) A23055T|(surface_glycoprotein:A1493T(Q498L)) 23073	2	0
22773 T22917G|(surface_glycoprotein:T1355G(L452R)) C22995A|(surface_glycoprotein:C1433A(T478K)) A23055T|(surface_glycoprotein:A1493T(Q498L)) 23073	2	0
22773 T22917G|(surface_glycoprotein:T1355G(L452R)) C22995A|(surface_glycoprotein:C1433A(T478K)) A23055T|(surface_glycoprotein:A1493T(Q498L)) 23072	2	0
22773 T22917G|(surface_glycoprotein:T1355G(L452R)) C22995A|(surface_glycoprotein:C1433A(T478K)) C23039A|(surface_glycoprotein:C1477A(Q493K)) A23064C|(surface_glycoprotein:A1502C(N501T)) 23073	2	0
/mnt/d/SRA/SARS2/Wastewater/FromWI/unique_seqs_2022_12_14/87/SRR22490039.SARS2.wg_unique_seqs.tsv.gz
SRR22490039	PRJNA907019	SAMN31976405	WA_GT	2022-11-17	USA: Washington,	43300
22851 A22881G|(surface_glycoprotein:AAT1318-1320AGG(N440R)) T22882G|(surface_glycoprotein:AAT1318-1320AGG(N440R)) A22910G|(surface_glycoprotein:A1348G(N450D)) T22917G|(surface_glycoprotein:T1355G(L452R)) G22992A|(surface_glycoprotein:G1430A(S477N)) C22995A|(surface_glycoprotein:C1433A(T478K)) A23013C|(surface_glycoprotein:A1451C(E484A)) T23018G|(surface_glycoprotein:T1456G(F486V)) A23055G|(surface_glycoprotein:A1493G(Q498R)) A23063T|(surface_glycoprotein:A1501T(N501Y)) T23075C|(surface_glycoprotein:T1513C(Y505H)) 23102	7	0.007
16683 C16757T|(ORF1ab_polyprotein:C16493T(P5498L)) 16892	3	0.001
22851 T22882G|(surface_glycoprotein:T1320G(N440K)) T22896C|(surface_glycoprotein:T1334C(V445A)) A22910G|(surface_glycoprotein:A1348G(N450D)) T22917G|(surface_glycoprotein:T1355G(L452R)) G22992A|(surface_glycoprotein:G1430A(S477N)) C22995A|(surface_glycoprotein:C1433A(T478K)) A23013C|(surface_glycoprotein:A1451C(E484A)) T23018G|(surface_glycoprotein:T1456G(F486V)) A23055G|(surface_glycoprotein:A1493G(Q498R)) A23063T|(surface_glycoprotein:A1501T(N501Y)) T23075C|(surface_glycoprotein:T1513C(Y505H)) 23102	2	0.002
/mnt/d/SRA/SARS2/Wastewater/FromWI/unique_seqs_2022_12_14/16/SRR21729954.SARS2.wg_unique_seqs.tsv.gz
SRR21729954	PRJNA839090	SAMN31045718	Biobot Analytics	2022-09-12/2022-09-13	USA: Connecticut,	228000
16720 C16757T|(ORF1ab_polyprotein:C16493T(P5498L)) 16820	3263	0.015
16710 C16757T|(ORF1ab_polyprotein:C16493T(P5498L)) 16810	2289	0.014
16700 C16757T|(ORF1ab_polyprotein:C16493T(P5498L)) 16800	2126	0.032
16749 C16757T|(ORF1ab_polyprotein:C16493T(P5498L)) 16849	1961	0.007
16705 C16757T|(ORF1ab_polyprotein:C16493T(P5498L)) 16805	1812	0.017
16754 C16757T|(ORF1ab_polyprotein:C16493T(P5498L)) 16854	1007	0.003
16744 C16757T|(ORF1ab_polyprotein:C16493T(P5498L)) 16844	527	0.002
16708 C16757T|(ORF1ab_polyprotein:C16493T(P5498L)) 16808	515	0.004
16702 C16757T|(ORF1ab_polyprotein:C16493T(P5498L)) 16802	455	0.006
16718 C16757T|(ORF1ab_polyprotein:C16493T(P5498L)) 16818	378	0.002
16707 C16757T|(ORF1ab_polyprotein:C16493T(P5498L)) 16807	302	0.003
16753 C16757T|(ORF1ab_polyprotein:C16493T(P5498L)) 16853	285	0.001
16721 C16757T|(ORF1ab_polyprotein:C16493T(P5498L)) 16820	275	0.001
16741 C16757T|(ORF1ab_polyprotein:C16493T(P5498L)) 16841	247	0.001
16750 C16757T|(ORF1ab_polyprotein:C16493T(P5498L)) 16850	194	0.001
/mnt/d/SRA/SARS2/Wastewater/FromWI/unique_seqs_2022_12_14/59/SRR21037159.SARS2.wg_unique_seqs.tsv.gz
SRR21037159	PRJNA748354	SAMN30303107	University of Missouri	2022-07-05	USA: Missouri, USA: Missouri,	66738
22773 A22812C|(surface_glycoprotein:A1250C(K417T)) T22882G|(surface_glycoprotein:T1320G(N440K)) A22910G|(surface_glycoprotein:A1348G(N450D)) T22942G|(surface_glycoprotein:T1380G(N460K)) G22992A|(surface_glycoprotein:G1430A(S477N)) C22995A|(surface_glycoprotein:C1433A(T478K)) A23013C|(surface_glycoprotein:A1451C(E484A)) T23018G|(surface_glycoprotein:T1456G(F486V)) C23039A|(surface_glycoprotein:C1477A(Q493K)) A23056T|(surface_glycoprotein:A1494T(Q498H)) C23277T|(surface_glycoprotein:C1715T(T572I)) 23322	12755	0.605
22773 A22812C|(surface_glycoprotein:A1250C(K417T)) T22882G|(surface_glycoprotein:T1320G(N440K)) A22910G|(surface_glycoprotein:A1348G(N450D)) T22942G|(surface_glycoprotein:T1380G(N460K)) G22992A|(surface_glycoprotein:G1430A(S477N)) C22995A|(surface_glycoprotein:C1433A(T478K)) A23013C|(surface_glycoprotein:A1451C(E484A)) T23018G|(surface_glycoprotein:T1456G(F486V)) C23039A|(surface_glycoprotein:C1477A(Q493K)) A23056T|(surface_glycoprotein:A1494T(Q498H)) C23277T|(surface_glycoprotein:C1715T(T572I)) G23318A|(surface_glycoprotein:G1756A(D586N)) 23322	442	0.021
22773 A22812C|(surface_glycoprotein:A1250C(K417T)) T22876C|(surface_glycoprotein:T1314C(S438S)) T22882G|(surface_glycoprotein:T1320G(N440K)) A22910G|(surface_glycoprotein:A1348G(N450D)) T22942G|(surface_glycoprotein:T1380G(N460K)) G22992A|(surface_glycoprotein:G1430A(S477N)) C22995A|(surface_glycoprotein:C1433A(T478K)) A23013C|(surface_glycoprotein:A1451C(E484A)) T23018G|(surface_glycoprotein:T1456G(F486V)) C23039A|(surface_glycoprotein:C1477A(Q493K)) A23056T|(surface_glycoprotein:A1494T(Q498H)) C23277T|(surface_glycoprotein:C1715T(T572I)) 23322	382	0.018
22773 C22783T|(surface_glycoprotein:C1221T(V407V)) A22812C|(surface_glycoprotein:A1250C(K417T)) T22882G|(surface_glycoprotein:T1320G(N440K)) A22910G|(surface_glycoprotein:A1348G(N450D)) T22942G|(surface_glycoprotein:T1380G(N460K)) G22992A|(surface_glycoprotein:G1430A(S477N)) C22995A|(surface_glycoprotein:C1433A(T478K)) A23013C|(surface_glycoprotein:A1451C(E484A)) T23018G|(surface_glycoprotein:T1456G(F486V)) C23039A|(surface_glycoprotein:C1477A(Q493K)) A23056T|(surface_glycoprotein:A1494T(Q498H)) C23277T|(surface_glycoprotein:C1715T(T572I)) 23322	382	0.018
22773 A22812C|(surface_glycoprotein:A1250C(K417T)) T22882G|(surface_glycoprotein:T1320G(N440K)) A22910G|(surface_glycoprotein:A1348G(N450D)) T22942G|(surface_glycoprotein:T1380G(N460K)) G22992A|(surface_glycoprotein:G1430A(S477N)) C22995A|(surface_glycoprotein:C1433A(T478K)) A23013C|(surface_glycoprotein:A1451C(E484A)) T23018G|(surface_glycoprotein:T1456G(F486V)) C23039A|(surface_glycoprotein:C1477A(Q493K)) A23056T|(surface_glycoprotein:A1494T(Q498H)) C23277T|(surface_glycoprotein:C1715T(T572I)) A23283G|(surface_glycoprotein:A1721G(D574G)) 23322	326	0.015
22773 A22812C|(surface_glycoprotein:A1250C(K417T)) T22882G|(surface_glycoprotein:T1320G(N440K)) A22910G|(surface_glycoprotein:A1348G(N450D)) T22942G|(surface_glycoprotein:T1380G(N460K)) G22992A|(surface_glycoprotein:G1430A(S477N)) C22995A|(surface_glycoprotein:C1433A(T478K)) A23013C|(surface_glycoprotein:A1451C(E484A)) T23018G|(surface_glycoprotein:T1456G(F486V)) C23039A|(surface_glycoprotein:C1477A(Q493K)) A23056T|(surface_glycoprotein:A1494T(Q498H)) 23073	251	0.012
22773 A22812C|(surface_glycoprotein:A1250C(K417T)) T22882G|(surface_glycoprotein:T1320G(N440K)) A22910G|(surface_glycoprotein:A1348G(N450D)) T22942G|(surface_glycoprotein:T1380G(N460K)) G22992A|(surface_glycoprotein:G1430A(S477N)) C22995A|(surface_glycoprotein:C1433A(T478K)) A23013C|(surface_glycoprotein:A1451C(E484A)) T23018G|(surface_glycoprotein:T1456G(F486V)) C23039A|(surface_glycoprotein:C1477A(Q493K)) A23056T|(surface_glycoprotein:A1494T(Q498H)) C23277T|(surface_glycoprotein:C1715T(T572I)) G23318T|(surface_glycoprotein:G1756T(D586Y)) 23322	146	0.007
22773 A22812C|(surface_glycoprotein:AAG1249-1251ACT(K417T)) G22813T|(surface_glycoprotein:AAG1249-1251ACT(K417T)) T22882G|(surface_glycoprotein:T1320G(N440K)) A22910G|(surface_glycoprotein:A1348G(N450D)) T22942G|(surface_glycoprotein:T1380G(N460K)) G22992A|(surface_glycoprotein:G1430A(S477N)) C22995A|(surface_glycoprotein:C1433A(T478K)) A23013C|(surface_glycoprotein:A1451C(E484A)) T23018G|(surface_glycoprotein:T1456G(F486V)) C23039A|(surface_glycoprotein:C1477A(Q493K)) A23056T|(surface_glycoprotein:A1494T(Q498H)) C23277T|(surface_glycoprotein:C1715T(T572I)) 23322	54	0.003
22773 A22812C|(surface_glycoprotein:A1250C(K417T)) T22882G|(surface_glycoprotein:T1320G(N440K)) A22910G|(surface_glycoprotein:A1348G(N450D)) T22942G|(surface_glycoprotein:T1380G(N460K)) G22992A|(surface_glycoprotein:G1430A(S477N)) C22995A|(surface_glycoprotein:C1433A(T478K)) A23013C|(surface_glycoprotein:A1451C(E484A)) T23018G|(surface_glycoprotein:T1456G(F486V)) C23039A|(surface_glycoprotein:C1477A(Q493K)) A23056T|(surface_glycoprotein:A1494T(Q498H)) C23277T|(surface_glycoprotein:C1715T(T572I)) T23316G|(surface_glycoprotein:T1754G(L585R)) 23322	54	0.003
22773 A22812C|(surface_glycoprotein:A1250C(K417T)) T22882G|(surface_glycoprotein:T1320G(N440K)) A22910G|(surface_glycoprotein:A1348G(N450D)) T22942G|(surface_glycoprotein:T1380G(N460K)) G22992A|(surface_glycoprotein:G1430A(S477N)) C22995A|(surface_glycoprotein:C1433A(T478K)) A23013C|(surface_glycoprotein:A1451C(E484A)) T23018G|(surface_glycoprotein:T1456G(F486V)) C23039A|(surface_glycoprotein:C1477A(Q493K)) A23056T|(surface_glycoprotein:A1494T(Q498H)) G23264T|(surface_glycoprotein:G1702T(D568Y)) C23277T|(surface_glycoprotein:C1715T(T572I)) 23322	42	0.002
22773 A22812C|(surface_glycoprotein:A1250C(K417T)) T22882G|(surface_glycoprotein:T1320G(N440K)) A22910G|(surface_glycoprotein:A1348G(N450D)) T22942G|(surface_glycoprotein:T1380G(N460K)) G22992A|(surface_glycoprotein:G1430A(S477N)) C22995A|(surface_glycoprotein:C1433A(T478K)) A23013C|(surface_glycoprotein:A1451C(E484A)) T23018G|(surface_glycoprotein:T1456G(F486V)) C23039A|(surface_glycoprotein:C1477A(Q493K)) A23056T|(surface_glycoprotein:A1494T(Q498H)) C23121A|(surface_glycoprotein:C1559A(A520E)) C23277T|(surface_glycoprotein:C1715T(T572I)) 23322	33	0.002
22773 A22812C|(surface_glycoprotein:A1250C(K417T)) T22882G|(surface_glycoprotein:T1320G(N440K)) A22910G|(surface_glycoprotein:A1348G(N450D)) T22942G|(surface_glycoprotein:T1380G(N460K)) G22992A|(surface_glycoprotein:G1430A(S477N)) C22995A|(surface_glycoprotein:C1433A(T478K)) A23013C|(surface_glycoprotein:A1451C(E484A)) T23018G|(surface_glycoprotein:T1456G(F486V)) A23056T|(surface_glycoprotein:A1494T(Q498H)) C23277T|(surface_glycoprotein:C1715T(T572I)) 23322	32	0.002
22773 A22812C|(surface_glycoprotein:A1250C(K417T)) T22882G|(surface_glycoprotein:T1320G(N440K)) A22910G|(surface_glycoprotein:A1348G(N450D)) G22992A|(surface_glycoprotein:G1430A(S477N)) C22995A|(surface_glycoprotein:C1433A(T478K)) A23013C|(surface_glycoprotein:A1451C(E484A)) T23018G|(surface_glycoprotein:T1456G(F486V)) C23039A|(surface_glycoprotein:C1477A(Q493K)) A23056T|(surface_glycoprotein:A1494T(Q498H)) C23277T|(surface_glycoprotein:C1715T(T572I)) 23322	32	0.002
22773 A22812C|(surface_glycoprotein:A1250C(K417T)) T22882G|(surface_glycoprotein:T1320G(N440K)) A22910G|(surface_glycoprotein:A1348G(N450D)) T22942G|(surface_glycoprotein:T1380G(N460K)) G22992A|(surface_glycoprotein:G1430A(S477N)) C22995A|(surface_glycoprotein:C1433A(T478K)) A23013C|(surface_glycoprotein:A1451C(E484A)) T23018G|(surface_glycoprotein:T1456G(F486V)) C23039A|(surface_glycoprotein:C1477A(Q493K)) A23056T|(surface_glycoprotein:A1494T(Q498H)) A23080C|(surface_glycoprotein:A1518C(Q506H)) C23277T|(surface_glycoprotein:C1715T(T572I)) 23322	31	0.001
22773 A22812C|(surface_glycoprotein:A1250C(K417T)) T22882G|(surface_glycoprotein:T1320G(N440K)) A22910G|(surface_glycoprotein:A1348G(N450D)) T22942G|(surface_glycoprotein:T1380G(N460K)) G22992A|(surface_glycoprotein:G1430A(S477N)) C22995A|(surface_glycoprotein:C1433A(T478K)) A23013C|(surface_glycoprotein:A1451C(E484A)) T23018G|(surface_glycoprotein:T1456G(F486V)) C23039A|(surface_glycoprotein:C1477A(Q493K)) A23056T|(surface_glycoprotein:A1494T(Q498H)) 23072	30	0.001
/mnt/d/SRA/SARS2/Wastewater/FromWI/unique_seqs_2022_12_14/16/SRR21709452.SARS2.wg_unique_seqs.tsv.gz
SRR21709452	PRJNA757447	SAMN31017907	FDA	2022-09-13	USA: Mississippi,	36969
16683 C16757T|(ORF1ab_polyprotein:C16493T(P5498L)) 16892	8	0
22747 A22786C|(surface_glycoprotein:A1224C(R408S)) G22813T|(surface_glycoprotein:G1251T(K417N)) T22882G|(surface_glycoprotein:T1320G(N440K)) T22896C|(surface_glycoprotein:T1334C(V445A)) T22917G|(surface_glycoprotein:T1355G(L452R)) G22927T|(surface_glycoprotein:G1365T(L455F)) 22958	3	0.001
16559 C16757T|(ORF1ab_polyprotein:C16493T(P5498L)) 16770	2	0
/mnt/d/SRA/SARS2/Wastewater/FromWI/unique_seqs_2022_12_14/59/SRR22323961.SARS2.wg_unique_seqs.tsv.gz
SRR22323961	PRJNA748354	SAMN31772112	University of Missouri	2022-09-27	USA: Missouri, USA: Missouri,	900
22550 G22578A|(surface_glycoprotein:G1016A(G339D)) C22674T|(surface_glycoprotein:C1112T(S371F)) T22679C|(surface_glycoprotein:T1117C(S373P)) C22686T|(surface_glycoprotein:C1124T(S375F)) A22688G|(surface_glycoprotein:A1126G(T376A)) G22775A|(surface_glycoprotein:G1213A(D405N)) A22786C|(surface_glycoprotein:A1224C(R408S)) G22813T|(surface_glycoprotein:G1251T(K417N)) T22882G|(surface_glycoprotein:T1320G(N440K)) T22917G|(surface_glycoprotein:T1355G(L452R)) G22992A|(surface_glycoprotein:G1430A(S477N)) C22995A|(surface_glycoprotein:C1433A(T478K)) A23013C|(surface_glycoprotein:A1451C(E484A)) T23018G|(surface_glycoprotein:T1456G(F486V)) A23055T|(surface_glycoprotein:A1493T(Q498L)) A23063T|(surface_glycoprotein:A1501T(N501Y)) T23075C|(surface_glycoprotein:T1513C(Y505H)) 23097	18	0
22550 G22578A|(surface_glycoprotein:G1016A(G339D)) C22674T|(surface_glycoprotein:C1112T(S371F)) T22679C|(surface_glycoprotein:T1117C(S373P)) C22686T|(surface_glycoprotein:C1124T(S375F)) A22688G|(surface_glycoprotein:A1126G(T376A)) G22775A|(surface_glycoprotein:G1213A(D405N)) A22786C|(surface_glycoprotein:A1224C(R408S)) G22813T|(surface_glycoprotein:G1251T(K417N)) T22882G|(surface_glycoprotein:T1320G(N440K)) T22917G|(surface_glycoprotein:T1355G(L452R)) G22992A|(surface_glycoprotein:G1430A(S477N)) C22995A|(surface_glycoprotein:C1433A(T478K)) A23013C|(surface_glycoprotein:A1451C(E484A)) T23018G|(surface_glycoprotein:T1456G(F486V)) A23055T|(surface_glycoprotein:A1493T(Q498L)) A23063T|(surface_glycoprotein:A1501T(N501Y)) T23075C|(surface_glycoprotein:T1513C(Y505H)) A23092G|(surface_glycoprotein:A1530G(V510V)) 23097	2	0
/mnt/d/SRA/SARS2/Wastewater/FromWI/unique_seqs_2022_12_14/59/SRR22323985.SARS2.wg_unique_seqs.tsv.gz
SRR22323985	PRJNA748354	SAMN31772107	University of Missouri	2022-11-08	USA: Missouri, USA: Missouri,	10114
22550 G22578A|(surface_glycoprotein:G1016A(G339D)) G22599C|(surface_glycoprotein:G1037C(R346T)) C22674T|(surface_glycoprotein:C1112T(S371F)) T22679C|(surface_glycoprotein:T1117C(S373P)) C22686T|(surface_glycoprotein:C1124T(S375F)) A22688G|(surface_glycoprotein:A1126G(T376A)) G22775A|(surface_glycoprotein:G1213A(D405N)) A22786C|(surface_glycoprotein:A1224C(R408S)) G22813T|(surface_glycoprotein:G1251T(K417N)) T22882G|(surface_glycoprotein:T1320G(N440K)) T22917G|(surface_glycoprotein:T1355G(L452R)) G22992A|(surface_glycoprotein:G1430A(S477N)) C22995A|(surface_glycoprotein:C1433A(T478K)) A23013C|(surface_glycoprotein:A1451C(E484A)) T23018G|(surface_glycoprotein:T1456G(F486V)) A23055T|(surface_glycoprotein:A1493T(Q498L)) A23063T|(surface_glycoprotein:A1501T(N501Y)) T23075C|(surface_glycoprotein:T1513C(Y505H)) 23097	5	0
22550 G22578A|(surface_glycoprotein:G1016A(G339D)) G22599C|(surface_glycoprotein:G1037C(R346T)) C22674T|(surface_glycoprotein:C1112T(S371F)) T22679C|(surface_glycoprotein:T1117C(S373P)) C22686T|(surface_glycoprotein:C1124T(S375F)) A22688G|(surface_glycoprotein:A1126G(T376A)) G22775A|(surface_glycoprotein:G1213A(D405N)) A22786C|(surface_glycoprotein:A1224C(R408S)) G22813T|(surface_glycoprotein:G1251T(K417N)) T22882G|(surface_glycoprotein:T1320G(N440K)) T22896C|(surface_glycoprotein:T1334C(V445A)) T22917G|(surface_glycoprotein:T1355G(L452R)) G22992A|(surface_glycoprotein:G1430A(S477N)) C22995A|(surface_glycoprotein:C1433A(T478K)) A23013C|(surface_glycoprotein:A1451C(E484A)) T23018G|(surface_glycoprotein:T1456G(F486V)) A23055G|(surface_glycoprotein:A1493G(Q498R)) C23058A|(surface_glycoprotein:C1496A(P499H)) A23063T|(surface_glycoprotein:A1501T(N501Y)) T23075C|(surface_glycoprotein:T1513C(Y505H)) 23097	3	0
22550 G22578A|(surface_glycoprotein:G1016A(G339D)) G22599C|(surface_glycoprotein:G1037C(R346T)) C22674T|(surface_glycoprotein:C1112T(S371F)) T22679C|(surface_glycoprotein:T1117C(S373P)) C22686T|(surface_glycoprotein:C1124T(S375F)) A22688G|(surface_glycoprotein:A1126G(T376A)) G22775A|(surface_glycoprotein:G1213A(D405N)) A22786C|(surface_glycoprotein:A1224C(R408S)) G22813T|(surface_glycoprotein:G1251T(K417N)) T22882G|(surface_glycoprotein:T1320G(N440K)) A22910G|(surface_glycoprotein:A1348G(N450D)) T22917G|(surface_glycoprotein:T1355G(L452R)) G22992A|(surface_glycoprotein:G1430A(S477N)) C22995A|(surface_glycoprotein:C1433A(T478K)) A23013C|(surface_glycoprotein:A1451C(E484A)) T23018G|(surface_glycoprotein:T1456G(F486V)) A23055G|(surface_glycoprotein:A1493G(Q498R)) C23057T|(surface_glycoprotein:C1495T(P499S)) A23063T|(surface_glycoprotein:A1501T(N501Y)) T23075C|(surface_glycoprotein:T1513C(Y505H)) 23097	2	0
22550 G22578A|(surface_glycoprotein:G1016A(G339D)) G22599C|(surface_glycoprotein:G1037C(R346T)) C22674T|(surface_glycoprotein:C1112T(S371F)) T22679C|(surface_glycoprotein:T1117C(S373P)) C22686T|(surface_glycoprotein:C1124T(S375F)) A22688G|(surface_glycoprotein:A1126G(T376A)) G22775A|(surface_glycoprotein:G1213A(D405N)) A22786C|(surface_glycoprotein:A1224C(R408S)) G22813T|(surface_glycoprotein:G1251T(K417N)) T22882G|(surface_glycoprotein:T1320G(N440K)) T22896C|(surface_glycoprotein:T1334C(V445A)) T22917G|(surface_glycoprotein:T1355G(L452R)) G22992A|(surface_glycoprotein:G1430A(S477N)) C22995A|(surface_glycoprotein:C1433A(T478K)) A23013C|(surface_glycoprotein:A1451C(E484A)) T23018G|(surface_glycoprotein:T1456G(F486V)) A23055G|(surface_glycoprotein:A1493G(Q498R)) A23063T|(surface_glycoprotein:AAT1501-1503TCT(N501S)) A23064C|(surface_glycoprotein:AAT1501-1503TCT(N501S)) T23075C|(surface_glycoprotein:T1513C(Y505H)) 23097	2	0
/mnt/d/SRA/SARS2/Wastewater/FromWI/unique_seqs_2022_12_14/59/SRR22324013.SARS2.wg_unique_seqs.tsv.gz
SRR22324013	PRJNA748354	SAMN31772119	University of Missouri	2022-09-26	USA: Missouri, USA: Missouri,	Not Collected
22550 G22578A|(surface_glycoprotein:G1016A(G339D)) C22674T|(surface_glycoprotein:C1112T(S371F)) T22679C|(surface_glycoprotein:T1117C(S373P)) C22686T|(surface_glycoprotein:C1124T(S375F)) A22688G|(surface_glycoprotein:A1126G(T376A)) G22775A|(surface_glycoprotein:G1213A(D405N)) A22786C|(surface_glycoprotein:A1224C(R408S)) G22813T|(surface_glycoprotein:G1251T(K417N)) T22882G|(surface_glycoprotein:T1320G(N440K)) T22917G|(surface_glycoprotein:T1355G(L452R)) G22992A|(surface_glycoprotein:G1430A(S477N)) C22995A|(surface_glycoprotein:C1433A(T478K)) A23013C|(surface_glycoprotein:A1451C(E484A)) T23018G|(surface_glycoprotein:T1456G(F486V)) A23055T|(surface_glycoprotein:A1493T(Q498L)) A23063T|(surface_glycoprotein:A1501T(N501Y)) T23075C|(surface_glycoprotein:T1513C(Y505H)) 23097	13	0
/mnt/d/SRA/SARS2/Wastewater/FromWI/unique_seqs_2022_12_14/59/SRR22323996.SARS2.wg_unique_seqs.tsv.gz
SRR22323996	PRJNA748354	SAMN31772120	University of Missouri	2022-10-25	USA: Missouri, USA: Missouri,	60000
22550 G22578A|(surface_glycoprotein:G1016A(G339D)) C22674T|(surface_glycoprotein:C1112T(S371F)) T22679C|(surface_glycoprotein:T1117C(S373P)) C22686T|(surface_glycoprotein:C1124T(S375F)) A22688G|(surface_glycoprotein:A1126G(T376A)) G22775A|(surface_glycoprotein:G1213A(D405N)) A22786C|(surface_glycoprotein:A1224C(R408S)) G22813T|(surface_glycoprotein:G1251T(K417N)) T22882G|(surface_glycoprotein:T1320G(N440K)) T22917G|(surface_glycoprotein:T1355G(L452R)) G22992A|(surface_glycoprotein:G1430A(S477N)) C22995A|(surface_glycoprotein:C1433A(T478K)) A23013C|(surface_glycoprotein:A1451C(E484A)) T23018G|(surface_glycoprotein:T1456G(F486V)) A23055T|(surface_glycoprotein:A1493T(Q498L)) A23063T|(surface_glycoprotein:A1501T(N501Y)) T23075C|(surface_glycoprotein:T1513C(Y505H)) 23097	3	0
22550 G22578A|(surface_glycoprotein:G1016A(G339D)) G22599C|(surface_glycoprotein:G1037C(R346T)) C22674T|(surface_glycoprotein:C1112T(S371F)) T22679C|(surface_glycoprotein:T1117C(S373P)) C22686T|(surface_glycoprotein:C1124T(S375F)) A22688G|(surface_glycoprotein:A1126G(T376A)) G22775A|(surface_glycoprotein:G1213A(D405N)) A22786C|(surface_glycoprotein:A1224C(R408S)) G22813T|(surface_glycoprotein:G1251T(K417N)) T22882G|(surface_glycoprotein:T1320G(N440K)) T22917G|(surface_glycoprotein:T1355G(L452R)) G22992A|(surface_glycoprotein:G1430A(S477N)) C22995A|(surface_glycoprotein:C1433A(T478K)) A23013C|(surface_glycoprotein:A1451C(E484A)) T23018G|(surface_glycoprotein:T1456G(F486V)) A23055T|(surface_glycoprotein:A1493T(Q498L)) A23063T|(surface_glycoprotein:A1501T(N501Y)) T23075C|(surface_glycoprotein:T1513C(Y505H)) 23097	3	0
22550 G22578A|(surface_glycoprotein:G1016A(G339D)) C22674T|(surface_glycoprotein:C1112T(S371F)) T22679C|(surface_glycoprotein:T1117C(S373P)) C22686T|(surface_glycoprotein:C1124T(S375F)) A22688G|(surface_glycoprotein:A1126G(T376A)) G22775A|(surface_glycoprotein:G1213A(D405N)) A22786C|(surface_glycoprotein:A1224C(R408S)) G22813T|(surface_glycoprotein:G1251T(K417N)) T22882G|(surface_glycoprotein:T1320G(N440K)) T22917G|(surface_glycoprotein:T1355G(L452R)) G22992A|(surface_glycoprotein:G1430A(S477N)) C22995A|(surface_glycoprotein:C1433A(T478K)) G23007A|(surface_glycoprotein:G1445A(G482D)) G23012A|(surface_glycoprotein:GAA1450-1452ACA(E484T)) A23013C|(surface_glycoprotein:GAA1450-1452ACA(E484T)) T23018G|(surface_glycoprotein:T1456G(F486V)) A23055G|(surface_glycoprotein:A1493G(Q498R)) A23063T|(surface_glycoprotein:A1501T(N501Y)) T23075C|(surface_glycoprotein:T1513C(Y505H)) 23097	2	0
22550 G22578A|(surface_glycoprotein:G1016A(G339D)) G22599C|(surface_glycoprotein:G1037C(R346T)) C22674T|(surface_glycoprotein:C1112T(S371F)) T22679C|(surface_glycoprotein:T1117C(S373P)) C22686T|(surface_glycoprotein:C1124T(S375F)) A22688G|(surface_glycoprotein:A1126G(T376A)) G22775A|(surface_glycoprotein:G1213A(D405N)) A22786C|(surface_glycoprotein:A1224C(R408S)) G22813T|(surface_glycoprotein:G1251T(K417N)) T22882G|(surface_glycoprotein:T1320G(N440K)) A22910G|(surface_glycoprotein:A1348G(N450D)) T22917G|(surface_glycoprotein:T1355G(L452R)) G22992A|(surface_glycoprotein:G1430A(S477N)) C22995A|(surface_glycoprotein:C1433A(T478K)) G23007A|(surface_glycoprotein:G1445A(G482D)) A23013C|(surface_glycoprotein:A1451C(E484A)) T23018G|(surface_glycoprotein:T1456G(F486V)) A23055G|(surface_glycoprotein:A1493G(Q498R)) A23063T|(surface_glycoprotein:A1501T(N501Y)) T23075C|(surface_glycoprotein:T1513C(Y505H)) 23097	2	0
22550 G22578A|(surface_glycoprotein:G1016A(G339D)) G22599C|(surface_glycoprotein:G1037C(R346T)) C22674T|(surface_glycoprotein:C1112T(S371F)) T22679C|(surface_glycoprotein:T1117C(S373P)) C22686T|(surface_glycoprotein:C1124T(S375F)) A22688G|(surface_glycoprotein:A1126G(T376A)) G22775A|(surface_glycoprotein:G1213A(D405N)) A22786C|(surface_glycoprotein:A1224C(R408S)) G22813T|(surface_glycoprotein:G1251T(K417N)) T22882G|(surface_glycoprotein:T1320G(N440K)) T22917G|(surface_glycoprotein:T1355G(L452R)) G22927T|(surface_glycoprotein:G1365T(L455F)) G22992A|(surface_glycoprotein:G1430A(S477N)) C22995A|(surface_glycoprotein:C1433A(T478K)) G23007A|(surface_glycoprotein:G1445A(G482D)) A23013C|(surface_glycoprotein:A1451C(E484A)) T23018G|(surface_glycoprotein:T1456G(F486V)) A23055G|(surface_glycoprotein:A1493G(Q498R)) A23063T|(surface_glycoprotein:A1501T(N501Y)) T23075C|(surface_glycoprotein:T1513C(Y505H)) 23097	2	0
22550 G22578A|(surface_glycoprotein:G1016A(G339D)) G22599C|(surface_glycoprotein:G1037C(R346T)) C22674T|(surface_glycoprotein:C1112T(S371F)) T22679C|(surface_glycoprotein:T1117C(S373P)) C22686T|(surface_glycoprotein:C1124T(S375F)) A22688G|(surface_glycoprotein:A1126G(T376A)) G22775A|(surface_glycoprotein:G1213A(D405N)) A22786C|(surface_glycoprotein:A1224C(R408S)) G22813T|(surface_glycoprotein:G1251T(K417N)) T22882G|(surface_glycoprotein:T1320G(N440K)) G22901T|(surface_glycoprotein:G1339T(G447C)) T22917G|(surface_glycoprotein:T1355G(L452R)) G22992A|(surface_glycoprotein:G1430A(S477N)) C22995A|(surface_glycoprotein:C1433A(T478K)) G23007A|(surface_glycoprotein:G1445A(G482D)) A23013C|(surface_glycoprotein:A1451C(E484A)) T23018G|(surface_glycoprotein:T1456G(F486V)) A23055G|(surface_glycoprotein:A1493G(Q498R)) A23063T|(surface_glycoprotein:A1501T(N501Y)) T23075C|(surface_glycoprotein:T1513C(Y505H)) 23097	2	0
/mnt/d/SRA/SARS2/Wastewater/FromWI/unique_seqs_2022_12_14/59/SRR22324066.SARS2.wg_unique_seqs.tsv.gz
SRR22324066	PRJNA748354	SAMN31772119	University of Missouri	2022-09-26	USA: Missouri, USA: Missouri,	76759
22550 G22578A|(surface_glycoprotein:G1016A(G339D)) G22599C|(surface_glycoprotein:G1037C(R346T)) C22674T|(surface_glycoprotein:C1112T(S371F)) T22679C|(surface_glycoprotein:T1117C(S373P)) C22686T|(surface_glycoprotein:C1124T(S375F)) A22688G|(surface_glycoprotein:A1126G(T376A)) G22775A|(surface_glycoprotein:G1213A(D405N)) A22786C|(surface_glycoprotein:A1224C(R408S)) G22813T|(surface_glycoprotein:G1251T(K417N)) T22882G|(surface_glycoprotein:T1320G(N440K)) T22917G|(surface_glycoprotein:T1355G(L452R)) G22992A|(surface_glycoprotein:G1430A(S477N)) C22995A|(surface_glycoprotein:C1433A(T478K)) A23013C|(surface_glycoprotein:A1451C(E484A)) T23018G|(surface_glycoprotein:T1456G(F486V)) A23055T|(surface_glycoprotein:A1493T(Q498L)) A23063T|(surface_glycoprotein:A1501T(N501Y)) T23075C|(surface_glycoprotein:T1513C(Y505H)) 23097	9	0
22550 G22578A|(surface_glycoprotein:G1016A(G339D)) C22674T|(surface_glycoprotein:C1112T(S371F)) T22679C|(surface_glycoprotein:T1117C(S373P)) C22686T|(surface_glycoprotein:C1124T(S375F)) A22688G|(surface_glycoprotein:A1126G(T376A)) G22775A|(surface_glycoprotein:G1213A(D405N)) A22786C|(surface_glycoprotein:A1224C(R408S)) G22813T|(surface_glycoprotein:G1251T(K417N)) T22882G|(surface_glycoprotein:T1320G(N440K)) T22917G|(surface_glycoprotein:T1355G(L452R)) G22992A|(surface_glycoprotein:G1430A(S477N)) C22995A|(surface_glycoprotein:C1433A(T478K)) A23013C|(surface_glycoprotein:A1451C(E484A)) T23018G|(surface_glycoprotein:T1456G(F486V)) A23055T|(surface_glycoprotein:A1493T(Q498L)) A23063T|(surface_glycoprotein:A1501T(N501Y)) T23075C|(surface_glycoprotein:T1513C(Y505H)) 23097	4	0
22550 G22578A|(surface_glycoprotein:G1016A(G339D)) C22674T|(surface_glycoprotein:C1112T(S371F)) T22679C|(surface_glycoprotein:T1117C(S373P)) C22686T|(surface_glycoprotein:C1124T(S375F)) A22688G|(surface_glycoprotein:A1126G(T376A)) G22775A|(surface_glycoprotein:G1213A(D405N)) A22786C|(surface_glycoprotein:A1224C(R408S)) G22813T|(surface_glycoprotein:G1251T(K417N)) T22882G|(surface_glycoprotein:T1320G(N440K)) T22917G|(surface_glycoprotein:T1355G(L452R)) T22928C|(surface_glycoprotein:T1366C(F456L)) G22992A|(surface_glycoprotein:G1430A(S477N)) C22995A|(surface_glycoprotein:C1433A(T478K)) A23013C|(surface_glycoprotein:A1451C(E484A)) T23018G|(surface_glycoprotein:T1456G(F486V)) A23055T|(surface_glycoprotein:A1493T(Q498L)) A23063T|(surface_glycoprotein:A1501T(N501Y)) T23075C|(surface_glycoprotein:T1513C(Y505H)) 23097	3	0
22550 G22578A|(surface_glycoprotein:G1016A(G339D)) C22674T|(surface_glycoprotein:C1112T(S371F)) T22679C|(surface_glycoprotein:T1117C(S373P)) C22686T|(surface_glycoprotein:C1124T(S375F)) A22688G|(surface_glycoprotein:A1126G(T376A)) G22775A|(surface_glycoprotein:G1213A(D405N)) A22786C|(surface_glycoprotein:A1224C(R408S)) G22813T|(surface_glycoprotein:G1251T(K417N)) T22882G|(surface_glycoprotein:T1320G(N440K)) G22899T|(surface_glycoprotein:G1337T(G446V)) T22917G|(surface_glycoprotein:T1355G(L452R)) T22928C|(surface_glycoprotein:T1366C(F456L)) G22992A|(surface_glycoprotein:G1430A(S477N)) C22995A|(surface_glycoprotein:C1433A(T478K)) A23013C|(surface_glycoprotein:A1451C(E484A)) T23018G|(surface_glycoprotein:T1456G(F486V)) A23055G|(surface_glycoprotein:A1493G(Q498R)) A23063T|(surface_glycoprotein:A1501T(N501Y)) T23075C|(surface_glycoprotein:T1513C(Y505H)) 23097	3	0
22550 G22578A|(surface_glycoprotein:G1016A(G339D)) C22674T|(surface_glycoprotein:C1112T(S371F)) T22679C|(surface_glycoprotein:T1117C(S373P)) C22686T|(surface_glycoprotein:C1124T(S375F)) A22688G|(surface_glycoprotein:A1126G(T376A)) G22775A|(surface_glycoprotein:G1213A(D405N)) A22786C|(surface_glycoprotein:A1224C(R408S)) G22813T|(surface_glycoprotein:G1251T(K417N)) T22882G|(surface_glycoprotein:T1320G(N440K)) T22917G|(surface_glycoprotein:T1355G(L452R)) G22927T|(surface_glycoprotein:G1365T(L455F)) T22928C|(surface_glycoprotein:T1366C(F456L)) G22992A|(surface_glycoprotein:G1430A(S477N)) C22995A|(surface_glycoprotein:C1433A(T478K)) A23013C|(surface_glycoprotein:A1451C(E484A)) T23018G|(surface_glycoprotein:T1456G(F486V)) A23055G|(surface_glycoprotein:A1493G(Q498R)) A23063T|(surface_glycoprotein:A1501T(N501Y)) T23075C|(surface_glycoprotein:T1513C(Y505H)) 23097	2	0
22550 G22578A|(surface_glycoprotein:G1016A(G339D)) C22674T|(surface_glycoprotein:C1112T(S371F)) T22679C|(surface_glycoprotein:T1117C(S373P)) C22686T|(surface_glycoprotein:C1124T(S375F)) A22688G|(surface_glycoprotein:A1126G(T376A)) G22775A|(surface_glycoprotein:G1213A(D405N)) A22786C|(surface_glycoprotein:A1224C(R408S)) G22813T|(surface_glycoprotein:G1251T(K417N)) T22882G|(surface_glycoprotein:T1320G(N440K)) T22917G|(surface_glycoprotein:T1355G(L452R)) T22928C|(surface_glycoprotein:T1366C(F456L)) G22992A|(surface_glycoprotein:G1430A(S477N)) C22995A|(surface_glycoprotein:C1433A(T478K)) A23013C|(surface_glycoprotein:A1451C(E484A)) T23018G|(surface_glycoprotein:T1456G(F486V)) A23055G|(surface_glycoprotein:A1493G(Q498R)) C23058A|(surface_glycoprotein:C1496A(P499H)) A23063T|(surface_glycoprotein:A1501T(N501Y)) T23075C|(surface_glycoprotein:T1513C(Y505H)) 23097	2	0
/mnt/d/SRA/SARS2/Wastewater/FromWI/unique_seqs_2022_12_14/16/SRR21709453.SARS2.wg_unique_seqs.tsv.gz
SRR21709453	PRJNA757447	SAMN31017908	FDA	2022-09-13	USA: Alabama,	125030
16683 C16757T|(ORF1ab_polyprotein:C16493T(P5498L)) 16892	5	0
16559 C16757T|(ORF1ab_polyprotein:C16493T(P5498L)) 16770	3	0
22970 G22992A|(surface_glycoprotein:G1430A(S477N)) C22995G|(surface_glycoprotein:C1433G(T478R)) A23013C|(surface_glycoprotein:A1451C(E484A)) T23018G|(surface_glycoprotein:T1456G(F486V)) T23042C|(surface_glycoprotein:T1480C(S494P)) A23055G|(surface_glycoprotein:A1493G(Q498R)) A23063T|(surface_glycoprotein:A1501T(N501Y)) T23075C|(surface_glycoprotein:T1513C(Y505H)) 23214	2	0
/mnt/d/SRA/SARS2/Wastewater/FromWI/unique_seqs_2022_12_14/59/SRR22324016.SARS2.wg_unique_seqs.tsv.gz
SRR22324016	PRJNA748354	SAMN31772112	University of Missouri	2022-09-27	USA: Missouri, USA: Missouri,	Not Collected
22550 G22578A|(surface_glycoprotein:G1016A(G339D)) C22674T|(surface_glycoprotein:C1112T(S371F)) T22679C|(surface_glycoprotein:T1117C(S373P)) C22686T|(surface_glycoprotein:C1124T(S375F)) A22688G|(surface_glycoprotein:A1126G(T376A)) G22775A|(surface_glycoprotein:G1213A(D405N)) A22786C|(surface_glycoprotein:A1224C(R408S)) G22813T|(surface_glycoprotein:G1251T(K417N)) T22882G|(surface_glycoprotein:T1320G(N440K)) T22917G|(surface_glycoprotein:T1355G(L452R)) G22992A|(surface_glycoprotein:G1430A(S477N)) C22995A|(surface_glycoprotein:C1433A(T478K)) A23013C|(surface_glycoprotein:A1451C(E484A)) T23018G|(surface_glycoprotein:T1456G(F486V)) A23055T|(surface_glycoprotein:A1493T(Q498L)) A23063T|(surface_glycoprotein:A1501T(N501Y)) T23075C|(surface_glycoprotein:T1513C(Y505H)) 23097	16	0
22550 G22578A|(surface_glycoprotein:G1016A(G339D)) C22674T|(surface_glycoprotein:C1112T(S371F)) T22679C|(surface_glycoprotein:T1117C(S373P)) C22686T|(surface_glycoprotein:C1124T(S375F)) A22688G|(surface_glycoprotein:A1126G(T376A)) A22723G|(surface_glycoprotein:A1161G(L387L)) G22775A|(surface_glycoprotein:G1213A(D405N)) A22786C|(surface_glycoprotein:A1224C(R408S)) G22813T|(surface_glycoprotein:G1251T(K417N)) T22882G|(surface_glycoprotein:T1320G(N440K)) T22917G|(surface_glycoprotein:T1355G(L452R)) G22992A|(surface_glycoprotein:G1430A(S477N)) C22995A|(surface_glycoprotein:C1433A(T478K)) A23013C|(surface_glycoprotein:A1451C(E484A)) T23018G|(surface_glycoprotein:T1456G(F486V)) A23055T|(surface_glycoprotein:A1493T(Q498L)) A23063T|(surface_glycoprotein:A1501T(N501Y)) T23075C|(surface_glycoprotein:T1513C(Y505H)) 23097	2	0
22550 G22578A|(surface_glycoprotein:G1016A(G339D)) C22674T|(surface_glycoprotein:C1112T(S371F)) T22679C|(surface_glycoprotein:T1117C(S373P)) C22686T|(surface_glycoprotein:C1124T(S375F)) A22688G|(surface_glycoprotein:A1126G(T376A)) G22775A|(surface_glycoprotein:G1213A(D405N)) A22786C|(surface_glycoprotein:A1224C(R408S)) G22813T|(surface_glycoprotein:G1251T(K417N)) T22873C|(surface_glycoprotein:T1311C(N437N)) T22882G|(surface_glycoprotein:T1320G(N440K)) T22917G|(surface_glycoprotein:T1355G(L452R)) G22992A|(surface_glycoprotein:G1430A(S477N)) C22995A|(surface_glycoprotein:C1433A(T478K)) A23013C|(surface_glycoprotein:A1451C(E484A)) T23018G|(surface_glycoprotein:T1456G(F486V)) A23055T|(surface_glycoprotein:A1493T(Q498L)) A23063T|(surface_glycoprotein:A1501T(N501Y)) T23075C|(surface_glycoprotein:T1513C(Y505H)) 23097	2	0
22550 G22578A|(surface_glycoprotein:G1016A(G339D)) C22674T|(surface_glycoprotein:C1112T(S371F)) T22679C|(surface_glycoprotein:T1117C(S373P)) C22686T|(surface_glycoprotein:C1124T(S375F)) A22688G|(surface_glycoprotein:A1126G(T376A)) G22775A|(surface_glycoprotein:G1213A(D405N)) A22786C|(surface_glycoprotein:A1224C(R408S)) G22813T|(surface_glycoprotein:G1251T(K417N)) T22882G|(surface_glycoprotein:T1320G(N440K)) G22894T|(surface_glycoprotein:G1332T(K444N)) G22901T|(surface_glycoprotein:G1339T(G447C)) T22917G|(surface_glycoprotein:T1355G(L452R)) G22992A|(surface_glycoprotein:G1430A(S477N)) C22995A|(surface_glycoprotein:C1433A(T478K)) A23013C|(surface_glycoprotein:A1451C(E484A)) T23018G|(surface_glycoprotein:T1456G(F486V)) A23055G|(surface_glycoprotein:A1493G(Q498R)) A23063T|(surface_glycoprotein:A1501T(N501Y)) T23075C|(surface_glycoprotein:T1513C(Y505H)) 23097	2	0
/mnt/d/SRA/SARS2/Wastewater/FromWI/unique_seqs_2022_12_14/59/SRR22324109.SARS2.wg_unique_seqs.tsv.gz
SRR22324109	PRJNA748354	SAMN31772112	University of Missouri	2022-09-27	USA: Missouri, USA: Missouri,	Not Collected
22550 G22578A|(surface_glycoprotein:G1016A(G339D)) G22599C|(surface_glycoprotein:G1037C(R346T)) C22674T|(surface_glycoprotein:C1112T(S371F)) T22679C|(surface_glycoprotein:T1117C(S373P)) C22686T|(surface_glycoprotein:C1124T(S375F)) A22688G|(surface_glycoprotein:A1126G(T376A)) G22775A|(surface_glycoprotein:G1213A(D405N)) A22786C|(surface_glycoprotein:A1224C(R408S)) G22813T|(surface_glycoprotein:G1251T(K417N)) T22882G|(surface_glycoprotein:T1320G(N440K)) T22917G|(surface_glycoprotein:T1355G(L452R)) G22992A|(surface_glycoprotein:G1430A(S477N)) C22995A|(surface_glycoprotein:C1433A(T478K)) A23013C|(surface_glycoprotein:A1451C(E484A)) T23018G|(surface_glycoprotein:T1456G(F486V)) A23055T|(surface_glycoprotein:A1493T(Q498L)) A23063T|(surface_glycoprotein:A1501T(N501Y)) T23075C|(surface_glycoprotein:T1513C(Y505H)) 23097	22	0
22550 G22578A|(surface_glycoprotein:G1016A(G339D)) G22599C|(surface_glycoprotein:G1037C(R346T)) C22674T|(surface_glycoprotein:C1112T(S371F)) T22679C|(surface_glycoprotein:T1117C(S373P)) C22686T|(surface_glycoprotein:C1124T(S375F)) A22688G|(surface_glycoprotein:ACT1126-1128GCC(T376A)) T22690C|(surface_glycoprotein:ACT1126-1128GCC(T376A)) G22775A|(surface_glycoprotein:G1213A(D405N)) A22786C|(surface_glycoprotein:A1224C(R408S)) G22813T|(surface_glycoprotein:G1251T(K417N)) T22882G|(surface_glycoprotein:T1320G(N440K)) T22917G|(surface_glycoprotein:T1355G(L452R)) G22992A|(surface_glycoprotein:G1430A(S477N)) C22995A|(surface_glycoprotein:C1433A(T478K)) A23013C|(surface_glycoprotein:A1451C(E484A)) T23018G|(surface_glycoprotein:T1456G(F486V)) A23055T|(surface_glycoprotein:A1493T(Q498L)) A23063T|(surface_glycoprotein:A1501T(N501Y)) T23075C|(surface_glycoprotein:T1513C(Y505H)) 23097	2	0
22550 G22578A|(surface_glycoprotein:G1016A(G339D)) G22599C|(surface_glycoprotein:G1037C(R346T)) C22674T|(surface_glycoprotein:C1112T(S371F)) T22679C|(surface_glycoprotein:T1117C(S373P)) C22686T|(surface_glycoprotein:C1124T(S375F)) A22688G|(surface_glycoprotein:A1126G(T376A)) G22775A|(surface_glycoprotein:G1213A(D405N)) A22786C|(surface_glycoprotein:A1224C(R408S)) G22813T|(surface_glycoprotein:G1251T(K417N)) T22882G|(surface_glycoprotein:T1320G(N440K)) T22917G|(surface_glycoprotein:T1355G(L452R)) G22992A|(surface_glycoprotein:G1430A(S477N)) C22995A|(surface_glycoprotein:C1433A(T478K)) A23013C|(surface_glycoprotein:A1451C(E484A)) T23018G|(surface_glycoprotein:T1456G(F486V)) G23025T|(surface_glycoprotein:G1463T(C488F)) A23055T|(surface_glycoprotein:A1493T(Q498L)) A23063T|(surface_glycoprotein:A1501T(N501Y)) T23075C|(surface_glycoprotein:T1513C(Y505H)) 23097	2	0
22550 G22578A|(surface_glycoprotein:G1016A(G339D)) G22599C|(surface_glycoprotein:G1037C(R346T)) C22674T|(surface_glycoprotein:C1112T(S371F)) T22679C|(surface_glycoprotein:T1117C(S373P)) C22686T|(surface_glycoprotein:C1124T(S375F)) A22688G|(surface_glycoprotein:A1126G(T376A)) G22775A|(surface_glycoprotein:G1213A(D405N)) A22786C|(surface_glycoprotein:A1224C(R408S)) G22813T|(surface_glycoprotein:G1251T(K417N)) T22882G|(surface_glycoprotein:T1320G(N440K)) T22917G|(surface_glycoprotein:T1355G(L452R)) T22951C|(surface_glycoprotein:T1389C(P463P)) G22992A|(surface_glycoprotein:G1430A(S477N)) C22995A|(surface_glycoprotein:C1433A(T478K)) A23013C|(surface_glycoprotein:A1451C(E484A)) T23018G|(surface_glycoprotein:T1456G(F486V)) A23055T|(surface_glycoprotein:A1493T(Q498L)) A23063T|(surface_glycoprotein:A1501T(N501Y)) T23075C|(surface_glycoprotein:T1513C(Y505H)) 23097	2	0
/mnt/d/SRA/SARS2/Wastewater/FromWI/unique_seqs_2022_12_14/59/SRR22324084.SARS2.wg_unique_seqs.tsv.gz
SRR22324084	PRJNA748354	SAMN31772112	University of Missouri	2022-09-27	USA: Missouri, USA: Missouri,	15906
22550 G22578A|(surface_glycoprotein:G1016A(G339D)) C22674T|(surface_glycoprotein:C1112T(S371F)) T22679C|(surface_glycoprotein:T1117C(S373P)) C22686T|(surface_glycoprotein:C1124T(S375F)) A22688G|(surface_glycoprotein:A1126G(T376A)) G22775A|(surface_glycoprotein:G1213A(D405N)) A22786C|(surface_glycoprotein:A1224C(R408S)) G22813T|(surface_glycoprotein:G1251T(K417N)) T22882G|(surface_glycoprotein:T1320G(N440K)) T22917G|(surface_glycoprotein:T1355G(L452R)) G22992A|(surface_glycoprotein:G1430A(S477N)) C22995A|(surface_glycoprotein:C1433A(T478K)) A23013C|(surface_glycoprotein:A1451C(E484A)) T23018G|(surface_glycoprotein:T1456G(F486V)) A23055T|(surface_glycoprotein:A1493T(Q498L)) A23063T|(surface_glycoprotein:A1501T(N501Y)) T23075C|(surface_glycoprotein:T1513C(Y505H)) 23097	1471	0.024
22550 G22578A|(surface_glycoprotein:G1016A(G339D)) G22599C|(surface_glycoprotein:G1037C(R346T)) C22674T|(surface_glycoprotein:C1112T(S371F)) T22679C|(surface_glycoprotein:T1117C(S373P)) C22686T|(surface_glycoprotein:C1124T(S375F)) A22688G|(surface_glycoprotein:A1126G(T376A)) G22775A|(surface_glycoprotein:G1213A(D405N)) A22786C|(surface_glycoprotein:A1224C(R408S)) G22813T|(surface_glycoprotein:G1251T(K417N)) T22882G|(surface_glycoprotein:T1320G(N440K)) T22917G|(surface_glycoprotein:T1355G(L452R)) G22992A|(surface_glycoprotein:G1430A(S477N)) C22995A|(surface_glycoprotein:C1433A(T478K)) A23013C|(surface_glycoprotein:A1451C(E484A)) T23018G|(surface_glycoprotein:T1456G(F486V)) A23055T|(surface_glycoprotein:A1493T(Q498L)) A23063T|(surface_glycoprotein:A1501T(N501Y)) T23075C|(surface_glycoprotein:T1513C(Y505H)) 23097	444	0.007
22550 G22577C|(surface_glycoprotein:GGT1015-1017CAT(G339H)) G22578A|(surface_glycoprotein:GGT1015-1017CAT(G339H)) C22591T|(surface_glycoprotein:C1029T(N343N)) C22674T|(surface_glycoprotein:C1112T(S371F)) T22679C|(surface_glycoprotein:T1117C(S373P)) C22686T|(surface_glycoprotein:C1124T(S375F)) A22688G|(surface_glycoprotein:A1126G(T376A)) G22775A|(surface_glycoprotein:G1213A(D405N)) A22786C|(surface_glycoprotein:A1224C(R408S)) G22813T|(surface_glycoprotein:G1251T(K417N)) T22882G|(surface_glycoprotein:T1320G(N440K)) T22917G|(surface_glycoprotein:T1355G(L452R)) G22992A|(surface_glycoprotein:G1430A(S477N)) C22995A|(surface_glycoprotein:C1433A(T478K)) A23013C|(surface_glycoprotein:A1451C(E484A)) T23018G|(surface_glycoprotein:T1456G(F486V)) A23055T|(surface_glycoprotein:A1493T(Q498L)) A23063T|(surface_glycoprotein:A1501T(N501Y)) T23075C|(surface_glycoprotein:T1513C(Y505H)) 23097	81	0.001
22550 G22578A|(surface_glycoprotein:G1016A(G339D)) G22599C|(surface_glycoprotein:G1037C(R346T)) C22674T|(surface_glycoprotein:C1112T(S371F)) T22679C|(surface_glycoprotein:T1117C(S373P)) C22686T|(surface_glycoprotein:C1124T(S375F)) A22688G|(surface_glycoprotein:A1126G(T376A)) A22759G|(surface_glycoprotein:A1197G(S399S)) G22775A|(surface_glycoprotein:G1213A(D405N)) A22786C|(surface_glycoprotein:A1224C(R408S)) G22813T|(surface_glycoprotein:G1251T(K417N)) T22882G|(surface_glycoprotein:T1320G(N440K)) T22917G|(surface_glycoprotein:T1355G(L452R)) G22992A|(surface_glycoprotein:G1430A(S477N)) C22995A|(surface_glycoprotein:C1433A(T478K)) A23013C|(surface_glycoprotein:A1451C(E484A)) T23018G|(surface_glycoprotein:T1456G(F486V)) A23055T|(surface_glycoprotein:A1493T(Q498L)) A23063T|(surface_glycoprotein:A1501T(N501Y)) T23075C|(surface_glycoprotein:T1513C(Y505H)) 23097	74	0.001
22550 G22578A|(surface_glycoprotein:G1016A(G339D)) G22599C|(surface_glycoprotein:G1037C(R346T)) C22674T|(surface_glycoprotein:C1112T(S371F)) T22679C|(surface_glycoprotein:T1117C(S373P)) C22686T|(surface_glycoprotein:C1124T(S375F)) A22688G|(surface_glycoprotein:ACT1126-1128GCC(T376A)) T22690C|(surface_glycoprotein:ACT1126-1128GCC(T376A)) A22759G|(surface_glycoprotein:A1197G(S399S)) G22775A|(surface_glycoprotein:G1213A(D405N)) A22786C|(surface_glycoprotein:A1224C(R408S)) G22813T|(surface_glycoprotein:G1251T(K417N)) T22882G|(surface_glycoprotein:T1320G(N440K)) T22917G|(surface_glycoprotein:T1355G(L452R)) G22992A|(surface_glycoprotein:G1430A(S477N)) C22995A|(surface_glycoprotein:C1433A(T478K)) A23013C|(surface_glycoprotein:A1451C(E484A)) T23018G|(surface_glycoprotein:T1456G(F486V)) A23055T|(surface_glycoprotein:A1493T(Q498L)) A23063T|(surface_glycoprotein:A1501T(N501Y)) T23075C|(surface_glycoprotein:T1513C(Y505H)) 23097	64	0.001
22550 G22578A|(surface_glycoprotein:G1016A(G339D)) C22674T|(surface_glycoprotein:C1112T(S371F)) T22679C|(surface_glycoprotein:T1117C(S373P)) C22686T|(surface_glycoprotein:C1124T(S375F)) A22688G|(surface_glycoprotein:A1126G(T376A)) G22775A|(surface_glycoprotein:G1213A(D405N)) A22786C|(surface_glycoprotein:A1224C(R408S)) G22813T|(surface_glycoprotein:G1251T(K417N)) T22882G|(surface_glycoprotein:T1320G(N440K)) T22917G|(surface_glycoprotein:T1355G(L452R)) G22992A|(surface_glycoprotein:G1430A(S477N)) C22995A|(surface_glycoprotein:C1433A(T478K)) A23013C|(surface_glycoprotein:A1451C(E484A)) T23018G|(surface_glycoprotein:T1456G(F486V)) A23055T|(surface_glycoprotein:A1493T(Q498L)) A23063T|(surface_glycoprotein:A1501T(N501Y)) T23075C|(surface_glycoprotein:T1513C(Y505H)) A23092G|(surface_glycoprotein:A1530G(V510V)) 23097	61	0.001
22550 G22578A|(surface_glycoprotein:G1016A(G339D)) C22674T|(surface_glycoprotein:C1112T(S371F)) T22679C|(surface_glycoprotein:T1117C(S373P)) C22686T|(surface_glycoprotein:C1124T(S375F)) A22688G|(surface_glycoprotein:A1126G(T376A)) A22759G|(surface_glycoprotein:A1197G(S399S)) G22775A|(surface_glycoprotein:G1213A(D405N)) A22786C|(surface_glycoprotein:A1224C(R408S)) G22813T|(surface_glycoprotein:G1251T(K417N)) T22882G|(surface_glycoprotein:T1320G(N440K)) T22917G|(surface_glycoprotein:T1355G(L452R)) G22992A|(surface_glycoprotein:G1430A(S477N)) C22995A|(surface_glycoprotein:C1433A(T478K)) A23013C|(surface_glycoprotein:A1451C(E484A)) T23018G|(surface_glycoprotein:T1456G(F486V)) A23055T|(surface_glycoprotein:A1493T(Q498L)) A23063T|(surface_glycoprotein:A1501T(N501Y)) T23075C|(surface_glycoprotein:T1513C(Y505H)) 23097	45	0.001
22550 G22578A|(surface_glycoprotein:G1016A(G339D)) C22674T|(surface_glycoprotein:C1112T(S371F)) T22679C|(surface_glycoprotein:T1117C(S373P)) C22686T|(surface_glycoprotein:C1124T(S375F)) A22688G|(surface_glycoprotein:A1126G(T376A)) T22692C|(surface_glycoprotein:T1130C(F377S)) G22775A|(surface_glycoprotein:G1213A(D405N)) A22786C|(surface_glycoprotein:A1224C(R408S)) G22813T|(surface_glycoprotein:G1251T(K417N)) T22882G|(surface_glycoprotein:T1320G(N440K)) T22917G|(surface_glycoprotein:T1355G(L452R)) G22992A|(surface_glycoprotein:G1430A(S477N)) C22995A|(surface_glycoprotein:C1433A(T478K)) A23013C|(surface_glycoprotein:A1451C(E484A)) T23018G|(surface_glycoprotein:T1456G(F486V)) A23055T|(surface_glycoprotein:A1493T(Q498L)) A23063T|(surface_glycoprotein:A1501T(N501Y)) T23075C|(surface_glycoprotein:T1513C(Y505H)) 23097	42	0.001
22550 G22578A|(surface_glycoprotein:G1016A(G339D)) C22674T|(surface_glycoprotein:C1112T(S371F)) T22679C|(surface_glycoprotein:T1117C(S373P)) C22686T|(surface_glycoprotein:C1124T(S375F)) A22688G|(surface_glycoprotein:A1126G(T376A)) G22775A|(surface_glycoprotein:G1213A(D405N)) A22786C|(surface_glycoprotein:A1224C(R408S)) G22813T|(surface_glycoprotein:G1251T(K417N)) T22882G|(surface_glycoprotein:T1320G(N440K)) T22917G|(surface_glycoprotein:T1355G(L452R)) G22992A|(surface_glycoprotein:G1430A(S477N)) C22995A|(surface_glycoprotein:C1433A(T478K)) T23000N|(surface_glycoprotein:T1438N(C480?)) A23013C|(surface_glycoprotein:A1451C(E484A)) T23018G|(surface_glycoprotein:T1456G(F486V)) A23055T|(surface_glycoprotein:A1493T(Q498L)) A23063T|(surface_glycoprotein:A1501T(N501Y)) T23075C|(surface_glycoprotein:T1513C(Y505H)) 23097	41	0.001
22550 G22578A|(surface_glycoprotein:G1016A(G339D)) T22612C|(surface_glycoprotein:T1050C(V350V)) C22674T|(surface_glycoprotein:C1112T(S371F)) T22679C|(surface_glycoprotein:T1117C(S373P)) C22686T|(surface_glycoprotein:C1124T(S375F)) A22688G|(surface_glycoprotein:A1126G(T376A)) G22775A|(surface_glycoprotein:G1213A(D405N)) A22786C|(surface_glycoprotein:A1224C(R408S)) G22813T|(surface_glycoprotein:G1251T(K417N)) T22882G|(surface_glycoprotein:T1320G(N440K)) T22917G|(surface_glycoprotein:T1355G(L452R)) G22992A|(surface_glycoprotein:G1430A(S477N)) C22995A|(surface_glycoprotein:C1433A(T478K)) A23013C|(surface_glycoprotein:A1451C(E484A)) T23018G|(surface_glycoprotein:T1456G(F486V)) A23055T|(surface_glycoprotein:A1493T(Q498L)) A23063T|(surface_glycoprotein:A1501T(N501Y)) T23075C|(surface_glycoprotein:T1513C(Y505H)) 23097	40	0.001
22550 G22578A|(surface_glycoprotein:G1016A(G339D)) C22674T|(surface_glycoprotein:C1112T(S371F)) T22679C|(surface_glycoprotein:T1117C(S373P)) C22686T|(surface_glycoprotein:C1124T(S375F)) A22688G|(surface_glycoprotein:A1126G(T376A)) G22775A|(surface_glycoprotein:G1213A(D405N)) A22786C|(surface_glycoprotein:A1224C(R408S)) G22813T|(surface_glycoprotein:G1251T(K417N)) T22882G|(surface_glycoprotein:T1320G(N440K)) T22917G|(surface_glycoprotein:T1355G(L452R)) A22975G|(surface_glycoprotein:A1413G(E471E)) G22992A|(surface_glycoprotein:G1430A(S477N)) C22995A|(surface_glycoprotein:C1433A(T478K)) A23013C|(surface_glycoprotein:A1451C(E484A)) T23018G|(surface_glycoprotein:T1456G(F486V)) A23055T|(surface_glycoprotein:A1493T(Q498L)) A23063T|(surface_glycoprotein:A1501T(N501Y)) T23075C|(surface_glycoprotein:T1513C(Y505H)) 23097	40	0.001
22550 G22578A|(surface_glycoprotein:G1016A(G339D)) C22642T|(surface_glycoprotein:C1080T(N360N)) C22674T|(surface_glycoprotein:C1112T(S371F)) T22679C|(surface_glycoprotein:T1117C(S373P)) C22686T|(surface_glycoprotein:C1124T(S375F)) A22688G|(surface_glycoprotein:A1126G(T376A)) G22775A|(surface_glycoprotein:G1213A(D405N)) A22786C|(surface_glycoprotein:A1224C(R408S)) G22813T|(surface_glycoprotein:G1251T(K417N)) T22882G|(surface_glycoprotein:T1320G(N440K)) T22917G|(surface_glycoprotein:T1355G(L452R)) G22992A|(surface_glycoprotein:G1430A(S477N)) C22995A|(surface_glycoprotein:C1433A(T478K)) A23013C|(surface_glycoprotein:A1451C(E484A)) T23018G|(surface_glycoprotein:T1456G(F486V)) A23055T|(surface_glycoprotein:A1493T(Q498L)) A23063T|(surface_glycoprotein:A1501T(N501Y)) T23075C|(surface_glycoprotein:T1513C(Y505H)) 23097	36	0.001
22550 G22578A|(surface_glycoprotein:G1016A(G339D)) A22600G|(surface_glycoprotein:A1038G(R346R)) C22674T|(surface_glycoprotein:C1112T(S371F)) T22679C|(surface_glycoprotein:T1117C(S373P)) C22686T|(surface_glycoprotein:C1124T(S375F)) A22688G|(surface_glycoprotein:A1126G(T376A)) G22775A|(surface_glycoprotein:G1213A(D405N)) A22786C|(surface_glycoprotein:A1224C(R408S)) G22813T|(surface_glycoprotein:G1251T(K417N)) T22882G|(surface_glycoprotein:T1320G(N440K)) T22917G|(surface_glycoprotein:T1355G(L452R)) G22992A|(surface_glycoprotein:G1430A(S477N)) C22995A|(surface_glycoprotein:C1433A(T478K)) A23013C|(surface_glycoprotein:A1451C(E484A)) T23018G|(surface_glycoprotein:T1456G(F486V)) A23055T|(surface_glycoprotein:A1493T(Q498L)) A23063T|(surface_glycoprotein:A1501T(N501Y)) T23075C|(surface_glycoprotein:T1513C(Y505H)) 23097	25	0
22550 G22578A|(surface_glycoprotein:G1016A(G339D)) G22599C|(surface_glycoprotein:G1037C(R346T)) C22674T|(surface_glycoprotein:C1112T(S371F)) T22679C|(surface_glycoprotein:T1117C(S373P)) C22686T|(surface_glycoprotein:C1124T(S375F)) A22688G|(surface_glycoprotein:ACT1126-1128GCC(T376A)) T22690C|(surface_glycoprotein:ACT1126-1128GCC(T376A)) G22775A|(surface_glycoprotein:G1213A(D405N)) A22786C|(surface_glycoprotein:A1224C(R408S)) G22813T|(surface_glycoprotein:G1251T(K417N)) T22882G|(surface_glycoprotein:T1320G(N440K)) T22917G|(surface_glycoprotein:T1355G(L452R)) G22992A|(surface_glycoprotein:G1430A(S477N)) C22995A|(surface_glycoprotein:C1433A(T478K)) A23013C|(surface_glycoprotein:A1451C(E484A)) T23018G|(surface_glycoprotein:T1456G(F486V)) A23055T|(surface_glycoprotein:A1493T(Q498L)) A23063T|(surface_glycoprotein:A1501T(N501Y)) T23075C|(surface_glycoprotein:T1513C(Y505H)) 23097	24	0
22550 G22578A|(surface_glycoprotein:G1016A(G339D)) C22674T|(surface_glycoprotein:C1112T(S371F)) T22679C|(surface_glycoprotein:T1117C(S373P)) C22686T|(surface_glycoprotein:C1124T(S375F)) A22688G|(surface_glycoprotein:A1126G(T376A)) G22775A|(surface_glycoprotein:G1213A(D405N)) A22786C|(surface_glycoprotein:A1224C(R408S)) G22813T|(surface_glycoprotein:G1251T(K417N)) T22882G|(surface_glycoprotein:T1320G(N440K)) A22893T|(surface_glycoprotein:A1331T(K444M)) G22898A|(surface_glycoprotein:G1336A(G446S)) T22917G|(surface_glycoprotein:T1355G(L452R)) T22942G|(surface_glycoprotein:T1380G(N460K)) G22992A|(surface_glycoprotein:G1430A(S477N)) C22995A|(surface_glycoprotein:C1433A(T478K)) A23013C|(surface_glycoprotein:A1451C(E484A)) T23018G|(surface_glycoprotein:T1456G(F486V)) A23055T|(surface_glycoprotein:A1493T(Q498L)) A23063T|(surface_glycoprotein:A1501T(N501Y)) T23075C|(surface_glycoprotein:T1513C(Y505H)) 23097	19	0
/mnt/d/SRA/SARS2/Wastewater/FromWI/unique_seqs_2022_12_14/59/SRR22324101.SARS2.wg_unique_seqs.tsv.gz
SRR22324101	PRJNA748354	SAMN31772120	University of Missouri	2022-10-25	USA: Missouri, USA: Missouri,	115895
22550 G22578A|(surface_glycoprotein:G1016A(G339D)) C22674T|(surface_glycoprotein:C1112T(S371F)) T22679C|(surface_glycoprotein:T1117C(S373P)) C22686T|(surface_glycoprotein:C1124T(S375F)) A22688G|(surface_glycoprotein:A1126G(T376A)) G22775A|(surface_glycoprotein:G1213A(D405N)) A22786C|(surface_glycoprotein:A1224C(R408S)) G22813T|(surface_glycoprotein:G1251T(K417N)) T22882G|(surface_glycoprotein:T1320G(N440K)) A22910G|(surface_glycoprotein:A1348G(N450D)) T22917G|(surface_glycoprotein:T1355G(L452R)) T22926G|(surface_glycoprotein:T1364G(L455W)) G22992A|(surface_glycoprotein:G1430A(S477N)) C22995A|(surface_glycoprotein:C1433A(T478K)) A23013C|(surface_glycoprotein:A1451C(E484A)) T23018G|(surface_glycoprotein:T1456G(F486V)) A23055G|(surface_glycoprotein:A1493G(Q498R)) A23063T|(surface_glycoprotein:A1501T(N501Y)) T23075C|(surface_glycoprotein:T1513C(Y505H)) 23097	4	0
22550 G22578A|(surface_glycoprotein:G1016A(G339D)) C22674T|(surface_glycoprotein:C1112T(S371F)) T22679C|(surface_glycoprotein:T1117C(S373P)) C22686T|(surface_glycoprotein:C1124T(S375F)) A22688G|(surface_glycoprotein:A1126G(T376A)) G22775A|(surface_glycoprotein:G1213A(D405N)) A22786C|(surface_glycoprotein:A1224C(R408S)) G22813T|(surface_glycoprotein:G1251T(K417N)) C22879A|(surface_glycoprotein:C1317A(N439K)) T22882G|(surface_glycoprotein:T1320G(N440K)) A22910G|(surface_glycoprotein:A1348G(N450D)) T22917G|(surface_glycoprotein:T1355G(L452R)) G22992A|(surface_glycoprotein:G1430A(S477N)) C22995A|(surface_glycoprotein:C1433A(T478K)) A23013C|(surface_glycoprotein:A1451C(E484A)) T23018G|(surface_glycoprotein:T1456G(F486V)) A23055G|(surface_glycoprotein:A1493G(Q498R)) A23063T|(surface_glycoprotein:A1501T(N501Y)) T23075C|(surface_glycoprotein:T1513C(Y505H)) 23097	4	0
22550 G22578A|(surface_glycoprotein:G1016A(G339D)) C22674T|(surface_glycoprotein:C1112T(S371F)) T22679C|(surface_glycoprotein:T1117C(S373P)) C22686T|(surface_glycoprotein:C1124T(S375F)) A22688G|(surface_glycoprotein:A1126G(T376A)) G22775A|(surface_glycoprotein:G1213A(D405N)) A22786C|(surface_glycoprotein:A1224C(R408S)) G22813T|(surface_glycoprotein:G1251T(K417N)) T22882G|(surface_glycoprotein:T1320G(N440K)) G22901T|(surface_glycoprotein:G1339T(G447C)) A22910G|(surface_glycoprotein:A1348G(N450D)) T22917G|(surface_glycoprotein:T1355G(L452R)) G22992A|(surface_glycoprotein:G1430A(S477N)) C22995A|(surface_glycoprotein:C1433A(T478K)) A23013C|(surface_glycoprotein:A1451C(E484A)) T23018G|(surface_glycoprotein:T1456G(F486V)) A23055G|(surface_glycoprotein:A1493G(Q498R)) A23063T|(surface_glycoprotein:A1501T(N501Y)) T23075C|(surface_glycoprotein:T1513C(Y505H)) 23097	3	0
22550 G22578A|(surface_glycoprotein:G1016A(G339D)) C22674T|(surface_glycoprotein:C1112T(S371F)) T22679C|(surface_glycoprotein:T1117C(S373P)) C22686T|(surface_glycoprotein:C1124T(S375F)) A22688G|(surface_glycoprotein:A1126G(T376A)) G22775A|(surface_glycoprotein:G1213A(D405N)) A22786C|(surface_glycoprotein:A1224C(R408S)) G22813T|(surface_glycoprotein:G1251T(K417N)) T22882G|(surface_glycoprotein:T1320G(N440K)) G22899T|(surface_glycoprotein:G1337T(G446V)) A22910G|(surface_glycoprotein:A1348G(N450D)) T22917G|(surface_glycoprotein:T1355G(L452R)) G22992A|(surface_glycoprotein:G1430A(S477N)) C22995A|(surface_glycoprotein:C1433A(T478K)) A23013C|(surface_glycoprotein:A1451C(E484A)) T23018G|(surface_glycoprotein:T1456G(F486V)) A23055G|(surface_glycoprotein:A1493G(Q498R)) A23063T|(surface_glycoprotein:A1501T(N501Y)) T23075C|(surface_glycoprotein:T1513C(Y505H)) 23097	2	0
22550 G22578A|(surface_glycoprotein:G1016A(G339D)) C22674T|(surface_glycoprotein:C1112T(S371F)) T22679C|(surface_glycoprotein:T1117C(S373P)) C22686T|(surface_glycoprotein:C1124T(S375F)) A22688G|(surface_glycoprotein:A1126G(T376A)) G22775A|(surface_glycoprotein:G1213A(D405N)) A22786C|(surface_glycoprotein:A1224C(R408S)) G22813T|(surface_glycoprotein:G1251T(K417N)) T22882G|(surface_glycoprotein:T1320G(N440K)) A22910G|(surface_glycoprotein:A1348G(N450D)) T22917G|(surface_glycoprotein:T1355G(L452R)) G22992A|(surface_glycoprotein:G1430A(S477N)) C22995A|(surface_glycoprotein:C1433A(T478K)) A23013C|(surface_glycoprotein:A1451C(E484A)) T23018G|(surface_glycoprotein:T1456G(F486V)) T23031A|(surface_glycoprotein:T1469A(F490Y)) A23055G|(surface_glycoprotein:A1493G(Q498R)) A23063T|(surface_glycoprotein:A1501T(N501Y)) T23075C|(surface_glycoprotein:T1513C(Y505H)) 23097	2	0
22550 G22578A|(surface_glycoprotein:G1016A(G339D)) C22674T|(surface_glycoprotein:C1112T(S371F)) T22679C|(surface_glycoprotein:T1117C(S373P)) C22686T|(surface_glycoprotein:C1124T(S375F)) A22688G|(surface_glycoprotein:A1126G(T376A)) G22775A|(surface_glycoprotein:G1213A(D405N)) A22786C|(surface_glycoprotein:A1224C(R408S)) G22813T|(surface_glycoprotein:G1251T(K417N)) T22882G|(surface_glycoprotein:T1320G(N440K)) A22910G|(surface_glycoprotein:A1348G(N450D)) T22917G|(surface_glycoprotein:T1355G(L452R)) G22992A|(surface_glycoprotein:G1430A(S477N)) C22995A|(surface_glycoprotein:C1433A(T478K)) A23013T|(surface_glycoprotein:A1451T(E484V)) T23018G|(surface_glycoprotein:T1456G(F486V)) A23055G|(surface_glycoprotein:A1493G(Q498R)) A23063T|(surface_glycoprotein:A1501T(N501Y)) T23075C|(surface_glycoprotein:T1513C(Y505H)) 23097	2	0
22550 G22578A|(surface_glycoprotein:G1016A(G339D)) C22674T|(surface_glycoprotein:C1112T(S371F)) T22679C|(surface_glycoprotein:T1117C(S373P)) C22686T|(surface_glycoprotein:C1124T(S375F)) A22688G|(surface_glycoprotein:A1126G(T376A)) G22775A|(surface_glycoprotein:G1213A(D405N)) A22786C|(surface_glycoprotein:A1224C(R408S)) G22813T|(surface_glycoprotein:G1251T(K417N)) T22882G|(surface_glycoprotein:T1320G(N440K)) A22910G|(surface_glycoprotein:A1348G(N450D)) T22917G|(surface_glycoprotein:T1355G(L452R)) C22986T|(surface_glycoprotein:C1424T(A475V)) G22992A|(surface_glycoprotein:G1430A(S477N)) C22995A|(surface_glycoprotein:C1433A(T478K)) A23013C|(surface_glycoprotein:A1451C(E484A)) T23018G|(surface_glycoprotein:T1456G(F486V)) A23055G|(surface_glycoprotein:A1493G(Q498R)) A23063T|(surface_glycoprotein:A1501T(N501Y)) T23075C|(surface_glycoprotein:T1513C(Y505H)) 23097	2	0
22550 G22578A|(surface_glycoprotein:G1016A(G339D)) C22674T|(surface_glycoprotein:C1112T(S371F)) T22679C|(surface_glycoprotein:T1117C(S373P)) C22686T|(surface_glycoprotein:C1124T(S375F)) A22688G|(surface_glycoprotein:A1126G(T376A)) G22775A|(surface_glycoprotein:G1213A(D405N)) A22786C|(surface_glycoprotein:A1224C(R408S)) G22813T|(surface_glycoprotein:G1251T(K417N)) T22882G|(surface_glycoprotein:T1320G(N440K)) A22910G|(surface_glycoprotein:A1348G(N450D)) T22917G|(surface_glycoprotein:T1355G(L452R)) G22992A|(surface_glycoprotein:G1430A(S477N)) C22995A|(surface_glycoprotein:C1433A(T478K)) A23013C|(surface_glycoprotein:A1451C(E484A)) T23018G|(surface_glycoprotein:T1456G(F486V)) G23049T|(surface_glycoprotein:G1487T(G496V)) A23055G|(surface_glycoprotein:A1493G(Q498R)) A23063T|(surface_glycoprotein:A1501T(N501Y)) T23075C|(surface_glycoprotein:T1513C(Y505H)) 23097	2	0
22550 G22578A|(surface_glycoprotein:G1016A(G339D)) C22674T|(surface_glycoprotein:C1112T(S371F)) T22679C|(surface_glycoprotein:T1117C(S373P)) C22686T|(surface_glycoprotein:C1124T(S375F)) A22688G|(surface_glycoprotein:A1126G(T376A)) G22775A|(surface_glycoprotein:G1213A(D405N)) A22786C|(surface_glycoprotein:A1224C(R408S)) G22813T|(surface_glycoprotein:G1251T(K417N)) T22882G|(surface_glycoprotein:T1320G(N440K)) T22896G|(surface_glycoprotein:T1334G(V445G)) A22910G|(surface_glycoprotein:A1348G(N450D)) T22917G|(surface_glycoprotein:T1355G(L452R)) G22992A|(surface_glycoprotein:G1430A(S477N)) C22995A|(surface_glycoprotein:C1433A(T478K)) A23013C|(surface_glycoprotein:A1451C(E484A)) T23018G|(surface_glycoprotein:T1456G(F486V)) A23055G|(surface_glycoprotein:A1493G(Q498R)) A23063T|(surface_glycoprotein:A1501T(N501Y)) T23075C|(surface_glycoprotein:T1513C(Y505H)) 23097	2	0
22550 G22578A|(surface_glycoprotein:G1016A(G339D)) C22674T|(surface_glycoprotein:C1112T(S371F)) T22679C|(surface_glycoprotein:T1117C(S373P)) C22686T|(surface_glycoprotein:C1124T(S375F)) A22688G|(surface_glycoprotein:A1126G(T376A)) G22775A|(surface_glycoprotein:G1213A(D405N)) A22786C|(surface_glycoprotein:A1224C(R408S)) G22813T|(surface_glycoprotein:G1251T(K417N)) T22882G|(surface_glycoprotein:T1320G(N440K)) T22907C|(surface_glycoprotein:T1345C(Y449H)) A22910G|(surface_glycoprotein:A1348G(N450D)) T22917G|(surface_glycoprotein:T1355G(L452R)) G22992A|(surface_glycoprotein:G1430A(S477N)) C22995A|(surface_glycoprotein:C1433A(T478K)) A23013C|(surface_glycoprotein:A1451C(E484A)) T23018G|(surface_glycoprotein:T1456G(F486V)) A23055G|(surface_glycoprotein:A1493G(Q498R)) A23063T|(surface_glycoprotein:A1501T(N501Y)) T23075C|(surface_glycoprotein:T1513C(Y505H)) 23097	2	0
22550 G22578A|(surface_glycoprotein:G1016A(G339D)) C22674T|(surface_glycoprotein:C1112T(S371F)) T22679C|(surface_glycoprotein:T1117C(S373P)) C22686T|(surface_glycoprotein:C1124T(S375F)) A22688G|(surface_glycoprotein:A1126G(T376A)) G22775A|(surface_glycoprotein:G1213A(D405N)) A22786C|(surface_glycoprotein:A1224C(R408S)) G22813T|(surface_glycoprotein:G1251T(K417N)) T22882G|(surface_glycoprotein:T1320G(N440K)) A22910G|(surface_glycoprotein:A1348G(N450D)) T22917G|(surface_glycoprotein:T1355G(L452R)) A22941G|(surface_glycoprotein:A1379G(N460S)) G22992A|(surface_glycoprotein:G1430A(S477N)) C22995A|(surface_glycoprotein:C1433A(T478K)) A23013C|(surface_glycoprotein:A1451C(E484A)) T23018G|(surface_glycoprotein:T1456G(F486V)) A23055G|(surface_glycoprotein:A1493G(Q498R)) A23063T|(surface_glycoprotein:A1501T(N501Y)) T23075C|(surface_glycoprotein:T1513C(Y505H)) 23097	2	0
22550 G22578A|(surface_glycoprotein:G1016A(G339D)) C22674T|(surface_glycoprotein:C1112T(S371F)) T22679C|(surface_glycoprotein:T1117C(S373P)) C22686T|(surface_glycoprotein:C1124T(S375F)) A22688G|(surface_glycoprotein:A1126G(T376A)) G22775A|(surface_glycoprotein:G1213A(D405N)) A22786C|(surface_glycoprotein:A1224C(R408S)) G22813T|(surface_glycoprotein:G1251T(K417N)) T22882G|(surface_glycoprotein:T1320G(N440K)) T22917G|(surface_glycoprotein:T1355G(L452R)) G22992A|(surface_glycoprotein:G1430A(S477N)) C22995A|(surface_glycoprotein:C1433A(T478K)) A23013C|(surface_glycoprotein:A1451C(E484A)) T23018G|(surface_glycoprotein:T1456G(F486V)) A23055T|(surface_glycoprotein:A1493T(Q498L)) A23063T|(surface_glycoprotein:A1501T(N501Y)) T23075C|(surface_glycoprotein:T1513C(Y505H)) 23097	2	0
/mnt/d/SRA/SARS2/Wastewater/FromWI/unique_seqs_2022_12_14/59/SRR22324114.SARS2.wg_unique_seqs.tsv.gz
SRR22324114	PRJNA748354	SAMN31772119	University of Missouri	2022-09-26	USA: Missouri, USA: Missouri,	Not Collected
22550 G22578A|(surface_glycoprotein:G1016A(G339D)) C22674T|(surface_glycoprotein:C1112T(S371F)) T22679C|(surface_glycoprotein:T1117C(S373P)) C22686T|(surface_glycoprotein:C1124T(S375F)) A22688G|(surface_glycoprotein:A1126G(T376A)) G22775A|(surface_glycoprotein:G1213A(D405N)) A22786C|(surface_glycoprotein:A1224C(R408S)) G22813T|(surface_glycoprotein:G1251T(K417N)) T22882G|(surface_glycoprotein:T1320G(N440K)) T22896C|(surface_glycoprotein:T1334C(V445A)) T22917G|(surface_glycoprotein:T1355G(L452R)) G22992A|(surface_glycoprotein:G1430A(S477N)) C22995A|(surface_glycoprotein:C1433A(T478K)) A23013C|(surface_glycoprotein:A1451C(E484A)) T23018G|(surface_glycoprotein:T1456G(F486V)) T23042C|(surface_glycoprotein:T1480C(S494P)) A23055G|(surface_glycoprotein:A1493G(Q498R)) A23063T|(surface_glycoprotein:A1501T(N501Y)) T23075C|(surface_glycoprotein:T1513C(Y505H)) 23097	295	0.005
22550 G22578A|(surface_glycoprotein:G1016A(G339D)) G22599C|(surface_glycoprotein:G1037C(R346T)) C22674T|(surface_glycoprotein:C1112T(S371F)) T22679C|(surface_glycoprotein:T1117C(S373P)) C22686T|(surface_glycoprotein:C1124T(S375F)) A22688G|(surface_glycoprotein:A1126G(T376A)) G22775A|(surface_glycoprotein:G1213A(D405N)) A22786C|(surface_glycoprotein:A1224C(R408S)) G22813T|(surface_glycoprotein:G1251T(K417N)) T22882G|(surface_glycoprotein:T1320G(N440K)) T22896C|(surface_glycoprotein:T1334C(V445A)) T22917G|(surface_glycoprotein:T1355G(L452R)) G22992A|(surface_glycoprotein:G1430A(S477N)) C22995A|(surface_glycoprotein:C1433A(T478K)) A23013C|(surface_glycoprotein:A1451C(E484A)) T23018G|(surface_glycoprotein:T1456G(F486V)) T23042C|(surface_glycoprotein:T1480C(S494P)) A23055G|(surface_glycoprotein:A1493G(Q498R)) A23063T|(surface_glycoprotein:A1501T(N501Y)) T23075C|(surface_glycoprotein:T1513C(Y505H)) 23097	212	0.004
22550 G22578A|(surface_glycoprotein:G1016A(G339D)) G22599C|(surface_glycoprotein:G1037C(R346T)) C22674T|(surface_glycoprotein:C1112T(S371F)) T22679C|(surface_glycoprotein:T1117C(S373P)) C22686T|(surface_glycoprotein:C1124T(S375F)) A22688G|(surface_glycoprotein:A1126G(T376A)) G22775A|(surface_glycoprotein:G1213A(D405N)) A22786C|(surface_glycoprotein:A1224C(R408S)) G22813T|(surface_glycoprotein:G1251T(K417N)) T22882G|(surface_glycoprotein:T1320G(N440K)) T22917G|(surface_glycoprotein:T1355G(L452R)) G22992A|(surface_glycoprotein:G1430A(S477N)) C22995A|(surface_glycoprotein:C1433A(T478K)) A23013C|(surface_glycoprotein:A1451C(E484A)) T23018G|(surface_glycoprotein:T1456G(F486V)) T23042C|(surface_glycoprotein:T1480C(S494P)) A23055T|(surface_glycoprotein:A1493T(Q498L)) A23063T|(surface_glycoprotein:A1501T(N501Y)) T23075C|(surface_glycoprotein:T1513C(Y505H)) 23097	10	0
22550 G22578A|(surface_glycoprotein:G1016A(G339D)) T22612C|(surface_glycoprotein:T1050C(V350V)) C22674T|(surface_glycoprotein:C1112T(S371F)) T22679C|(surface_glycoprotein:T1117C(S373P)) C22686T|(surface_glycoprotein:C1124T(S375F)) A22688G|(surface_glycoprotein:A1126G(T376A)) G22775A|(surface_glycoprotein:G1213A(D405N)) A22786C|(surface_glycoprotein:A1224C(R408S)) G22813T|(surface_glycoprotein:G1251T(K417N)) T22882G|(surface_glycoprotein:T1320G(N440K)) T22896C|(surface_glycoprotein:T1334C(V445A)) T22917G|(surface_glycoprotein:T1355G(L452R)) G22992A|(surface_glycoprotein:G1430A(S477N)) C22995A|(surface_glycoprotein:C1433A(T478K)) A23013C|(surface_glycoprotein:A1451C(E484A)) T23018G|(surface_glycoprotein:T1456G(F486V)) T23042C|(surface_glycoprotein:T1480C(S494P)) A23055G|(surface_glycoprotein:A1493G(Q498R)) A23063T|(surface_glycoprotein:A1501T(N501Y)) T23075C|(surface_glycoprotein:T1513C(Y505H)) 23097	9	0
22550 G22578A|(surface_glycoprotein:G1016A(G339D)) C22674T|(surface_glycoprotein:C1112T(S371F)) T22679C|(surface_glycoprotein:T1117C(S373P)) C22686T|(surface_glycoprotein:C1124T(S375F)) A22688G|(surface_glycoprotein:A1126G(T376A)) G22775A|(surface_glycoprotein:G1213A(D405N)) A22786C|(surface_glycoprotein:A1224C(R408S)) G22813T|(surface_glycoprotein:G1251T(K417N)) T22882G|(surface_glycoprotein:T1320G(N440K)) T22896C|(surface_glycoprotein:T1334C(V445A)) T22917G|(surface_glycoprotein:T1355G(L452R)) G22992A|(surface_glycoprotein:G1430A(S477N)) C22995A|(surface_glycoprotein:C1433A(T478K)) T23000N|(surface_glycoprotein:T1438N(C480?)) A23013C|(surface_glycoprotein:A1451C(E484A)) T23018G|(surface_glycoprotein:T1456G(F486V)) T23042C|(surface_glycoprotein:T1480C(S494P)) A23055G|(surface_glycoprotein:A1493G(Q498R)) A23063T|(surface_glycoprotein:A1501T(N501Y)) T23075C|(surface_glycoprotein:T1513C(Y505H)) 23097	8	0
22550 G22578A|(surface_glycoprotein:G1016A(G339D)) G22599C|(surface_glycoprotein:G1037C(R346T)) C22674T|(surface_glycoprotein:C1112T(S371F)) T22679C|(surface_glycoprotein:T1117C(S373P)) C22686T|(surface_glycoprotein:C1124T(S375F)) A22688G|(surface_glycoprotein:A1126G(T376A)) G22775A|(surface_glycoprotein:G1213A(D405N)) A22786C|(surface_glycoprotein:A1224C(R408S)) G22813T|(surface_glycoprotein:G1251T(K417N)) T22882G|(surface_glycoprotein:T1320G(N440K)) T22896C|(surface_glycoprotein:T1334C(V445A)) T22917G|(surface_glycoprotein:T1355G(L452R)) G22992A|(surface_glycoprotein:G1430A(S477N)) C22995A|(surface_glycoprotein:C1433A(T478K)) T23000N|(surface_glycoprotein:T1438N(C480?)) A23013C|(surface_glycoprotein:A1451C(E484A)) T23018G|(surface_glycoprotein:T1456G(F486V)) T23042C|(surface_glycoprotein:T1480C(S494P)) A23055G|(surface_glycoprotein:A1493G(Q498R)) A23063T|(surface_glycoprotein:A1501T(N501Y)) T23075C|(surface_glycoprotein:T1513C(Y505H)) 23097	7	0
22550 G22578A|(surface_glycoprotein:G1016A(G339D)) G22599C|(surface_glycoprotein:G1037C(R346T)) C22674T|(surface_glycoprotein:C1112T(S371F)) T22679C|(surface_glycoprotein:T1117C(S373P)) C22686T|(surface_glycoprotein:C1124T(S375F)) A22688G|(surface_glycoprotein:A1126G(T376A)) G22775A|(surface_glycoprotein:G1213A(D405N)) A22786C|(surface_glycoprotein:A1224C(R408S)) G22813T|(surface_glycoprotein:G1251T(K417N)) T22882G|(surface_glycoprotein:T1320G(N440K)) T22896C|(surface_glycoprotein:T1334C(V445A)) T22917G|(surface_glycoprotein:T1355G(L452R)) A22975G|(surface_glycoprotein:A1413G(E471E)) G22992A|(surface_glycoprotein:G1430A(S477N)) C22995A|(surface_glycoprotein:C1433A(T478K)) A23013C|(surface_glycoprotein:A1451C(E484A)) T23018G|(surface_glycoprotein:T1456G(F486V)) T23042C|(surface_glycoprotein:T1480C(S494P)) A23055G|(surface_glycoprotein:A1493G(Q498R)) A23063T|(surface_glycoprotein:A1501T(N501Y)) T23075C|(surface_glycoprotein:T1513C(Y505H)) 23097	7	0
22550 G22578A|(surface_glycoprotein:G1016A(G339D)) G22599C|(surface_glycoprotein:G1037C(R346T)) C22674T|(surface_glycoprotein:C1112T(S371F)) T22679C|(surface_glycoprotein:T1117C(S373P)) C22686T|(surface_glycoprotein:C1124T(S375F)) A22688G|(surface_glycoprotein:A1126G(T376A)) T22692C|(surface_glycoprotein:T1130C(F377S)) G22775A|(surface_glycoprotein:G1213A(D405N)) A22786C|(surface_glycoprotein:A1224C(R408S)) G22813T|(surface_glycoprotein:G1251T(K417N)) T22882G|(surface_glycoprotein:T1320G(N440K)) T22896C|(surface_glycoprotein:T1334C(V445A)) T22917G|(surface_glycoprotein:T1355G(L452R)) G22992A|(surface_glycoprotein:G1430A(S477N)) C22995A|(surface_glycoprotein:C1433A(T478K)) A23013C|(surface_glycoprotein:A1451C(E484A)) T23018G|(surface_glycoprotein:T1456G(F486V)) T23042C|(surface_glycoprotein:T1480C(S494P)) A23055G|(surface_glycoprotein:A1493G(Q498R)) A23063T|(surface_glycoprotein:A1501T(N501Y)) T23075C|(surface_glycoprotein:T1513C(Y505H)) 23097	7	0
22550 G22578A|(surface_glycoprotein:G1016A(G339D)) C22674T|(surface_glycoprotein:C1112T(S371F)) T22679C|(surface_glycoprotein:T1117C(S373P)) C22686T|(surface_glycoprotein:C1124T(S375F)) A22688G|(surface_glycoprotein:A1126G(T376A)) G22775A|(surface_glycoprotein:G1213A(D405N)) A22786C|(surface_glycoprotein:A1224C(R408S)) G22813T|(surface_glycoprotein:G1251T(K417N)) T22882G|(surface_glycoprotein:T1320G(N440K)) T22896C|(surface_glycoprotein:T1334C(V445A)) T22917G|(surface_glycoprotein:T1355G(L452R)) G22992A|(surface_glycoprotein:G1430A(S477N)) C22995A|(surface_glycoprotein:C1433A(T478K)) A23013C|(surface_glycoprotein:A1451C(E484A)) T23018G|(surface_glycoprotein:T1456G(F486V)) T23042C|(surface_glycoprotein:T1480C(S494P)) A23055G|(surface_glycoprotein:A1493G(Q498R)) A23063T|(surface_glycoprotein:A1501T(N501Y)) T23075C|(surface_glycoprotein:T1513C(Y505H)) A23092G|(surface_glycoprotein:A1530G(V510V)) 23097	6	0
22550 G22578A|(surface_glycoprotein:G1016A(G339D)) G22599C|(surface_glycoprotein:G1037C(R346T)) T22612C|(surface_glycoprotein:T1050C(V350V)) C22674T|(surface_glycoprotein:C1112T(S371F)) T22679C|(surface_glycoprotein:T1117C(S373P)) C22686T|(surface_glycoprotein:C1124T(S375F)) A22688G|(surface_glycoprotein:A1126G(T376A)) G22775A|(surface_glycoprotein:G1213A(D405N)) A22786C|(surface_glycoprotein:A1224C(R408S)) G22813T|(surface_glycoprotein:G1251T(K417N)) T22882G|(surface_glycoprotein:T1320G(N440K)) T22896C|(surface_glycoprotein:T1334C(V445A)) T22917G|(surface_glycoprotein:T1355G(L452R)) G22992A|(surface_glycoprotein:G1430A(S477N)) C22995A|(surface_glycoprotein:C1433A(T478K)) A23013C|(surface_glycoprotein:A1451C(E484A)) T23018G|(surface_glycoprotein:T1456G(F486V)) T23042C|(surface_glycoprotein:T1480C(S494P)) A23055G|(surface_glycoprotein:A1493G(Q498R)) A23063T|(surface_glycoprotein:A1501T(N501Y)) T23075C|(surface_glycoprotein:T1513C(Y505H)) 23097	6	0
22550 G22578A|(surface_glycoprotein:G1016A(G339D)) G22599C|(surface_glycoprotein:G1037C(R346T)) C22674T|(surface_glycoprotein:C1112T(S371F)) T22679C|(surface_glycoprotein:T1117C(S373P)) C22686T|(surface_glycoprotein:C1124T(S375F)) A22688G|(surface_glycoprotein:A1126G(T376A)) G22775A|(surface_glycoprotein:G1213A(D405N)) A22786C|(surface_glycoprotein:A1224C(R408S)) G22813T|(surface_glycoprotein:G1251T(K417N)) C22879A|(surface_glycoprotein:C1317A(N439K)) T22882G|(surface_glycoprotein:T1320G(N440K)) T22917G|(surface_glycoprotein:T1355G(L452R)) G22992A|(surface_glycoprotein:G1430A(S477N)) C22995A|(surface_glycoprotein:C1433A(T478K)) A23013C|(surface_glycoprotein:A1451C(E484A)) T23018G|(surface_glycoprotein:T1456G(F486V)) T23042C|(surface_glycoprotein:T1480C(S494P)) A23055G|(surface_glycoprotein:A1493G(Q498R)) A23063T|(surface_glycoprotein:A1501T(N501Y)) T23075C|(surface_glycoprotein:T1513C(Y505H)) 23097	6	0
22550 G22578A|(surface_glycoprotein:G1016A(G339D)) G22599C|(surface_glycoprotein:G1037C(R346T)) C22674T|(surface_glycoprotein:C1112T(S371F)) T22679C|(surface_glycoprotein:T1117C(S373P)) C22686T|(surface_glycoprotein:C1124T(S375F)) A22688G|(surface_glycoprotein:A1126G(T376A)) G22775A|(surface_glycoprotein:G1213A(D405N)) A22786C|(surface_glycoprotein:A1224C(R408S)) G22813T|(surface_glycoprotein:G1251T(K417N)) T22882G|(surface_glycoprotein:T1320G(N440K)) G22899A|(surface_glycoprotein:G1337A(G446D)) T22917G|(surface_glycoprotein:T1355G(L452R)) G22992A|(surface_glycoprotein:G1430A(S477N)) C22995A|(surface_glycoprotein:C1433A(T478K)) A23013C|(surface_glycoprotein:A1451C(E484A)) T23018G|(surface_glycoprotein:T1456G(F486V)) T23042C|(surface_glycoprotein:T1480C(S494P)) A23055G|(surface_glycoprotein:A1493G(Q498R)) A23063T|(surface_glycoprotein:A1501T(N501Y)) T23075C|(surface_glycoprotein:T1513C(Y505H)) 23097	6	0
22550 G22578A|(surface_glycoprotein:G1016A(G339D)) C22674T|(surface_glycoprotein:C1112T(S371F)) T22679C|(surface_glycoprotein:T1117C(S373P)) C22686T|(surface_glycoprotein:C1124T(S375F)) A22688G|(surface_glycoprotein:A1126G(T376A)) T22692C|(surface_glycoprotein:T1130C(F377S)) G22775A|(surface_glycoprotein:G1213A(D405N)) A22786C|(surface_glycoprotein:A1224C(R408S)) G22813T|(surface_glycoprotein:G1251T(K417N)) T22882G|(surface_glycoprotein:T1320G(N440K)) T22896C|(surface_glycoprotein:T1334C(V445A)) T22917G|(surface_glycoprotein:T1355G(L452R)) G22992A|(surface_glycoprotein:G1430A(S477N)) C22995A|(surface_glycoprotein:C1433A(T478K)) A23013C|(surface_glycoprotein:A1451C(E484A)) T23018G|(surface_glycoprotein:T1456G(F486V)) T23042C|(surface_glycoprotein:T1480C(S494P)) A23055G|(surface_glycoprotein:A1493G(Q498R)) A23063T|(surface_glycoprotein:A1501T(N501Y)) T23075C|(surface_glycoprotein:T1513C(Y505H)) 23097	6	0
22550 G22578A|(surface_glycoprotein:G1016A(G339D)) A22600G|(surface_glycoprotein:A1038G(R346R)) C22674T|(surface_glycoprotein:C1112T(S371F)) T22679C|(surface_glycoprotein:T1117C(S373P)) C22686T|(surface_glycoprotein:C1124T(S375F)) A22688G|(surface_glycoprotein:A1126G(T376A)) G22775A|(surface_glycoprotein:G1213A(D405N)) A22786C|(surface_glycoprotein:A1224C(R408S)) G22813T|(surface_glycoprotein:G1251T(K417N)) T22882G|(surface_glycoprotein:T1320G(N440K)) T22896C|(surface_glycoprotein:T1334C(V445A)) T22917G|(surface_glycoprotein:T1355G(L452R)) G22992A|(surface_glycoprotein:G1430A(S477N)) C22995A|(surface_glycoprotein:C1433A(T478K)) A23013C|(surface_glycoprotein:A1451C(E484A)) T23018G|(surface_glycoprotein:T1456G(F486V)) T23042C|(surface_glycoprotein:T1480C(S494P)) A23055G|(surface_glycoprotein:A1493G(Q498R)) A23063T|(surface_glycoprotein:A1501T(N501Y)) T23075C|(surface_glycoprotein:T1513C(Y505H)) 23097	6	0
22550 G22578A|(surface_glycoprotein:G1016A(G339D)) C22674T|(surface_glycoprotein:C1112T(S371F)) T22679C|(surface_glycoprotein:T1117C(S373P)) C22686T|(surface_glycoprotein:C1124T(S375F)) A22688G|(surface_glycoprotein:A1126G(T376A)) G22775A|(surface_glycoprotein:G1213A(D405N)) A22786C|(surface_glycoprotein:A1224C(R408S)) G22813T|(surface_glycoprotein:G1251T(K417N)) T22882G|(surface_glycoprotein:T1320G(N440K)) T22917G|(surface_glycoprotein:T1355G(L452R)) G22992A|(surface_glycoprotein:G1430A(S477N)) C22995A|(surface_glycoprotein:C1433A(T478K)) A23013C|(surface_glycoprotein:A1451C(E484A)) T23018G|(surface_glycoprotein:T1456G(F486V)) T23042C|(surface_glycoprotein:T1480C(S494P)) A23055T|(surface_glycoprotein:A1493T(Q498L)) A23063T|(surface_glycoprotein:A1501T(N501Y)) T23075C|(surface_glycoprotein:T1513C(Y505H)) 23097	5	0
/mnt/d/SRA/SARS2/Wastewater/FromWI/unique_seqs_2022_12_14/59/SRR22324116.SARS2.wg_unique_seqs.tsv.gz
SRR22324116	PRJNA748354	SAMN31772116	University of Missouri	2022-10-24	USA: Missouri, USA: Missouri,	9100
22550 G22578A|(surface_glycoprotein:G1016A(G339D)) C22674T|(surface_glycoprotein:C1112T(S371F)) T22679C|(surface_glycoprotein:T1117C(S373P)) C22686T|(surface_glycoprotein:C1124T(S375F)) A22688G|(surface_glycoprotein:A1126G(T376A)) G22775A|(surface_glycoprotein:G1213A(D405N)) A22786C|(surface_glycoprotein:A1224C(R408S)) G22813T|(surface_glycoprotein:G1251T(K417N)) T22882G|(surface_glycoprotein:T1320G(N440K)) T22917G|(surface_glycoprotein:T1355G(L452R)) G22992A|(surface_glycoprotein:G1430A(S477N)) C22995A|(surface_glycoprotein:C1433A(T478K)) A23013C|(surface_glycoprotein:A1451C(E484A)) T23018G|(surface_glycoprotein:T1456G(F486V)) A23055T|(surface_glycoprotein:A1493T(Q498L)) A23063T|(surface_glycoprotein:A1501T(N501Y)) T23075C|(surface_glycoprotein:T1513C(Y505H)) 23097	8	0
22550 G22578A|(surface_glycoprotein:G1016A(G339D)) G22599C|(surface_glycoprotein:G1037C(R346T)) C22674T|(surface_glycoprotein:C1112T(S371F)) T22679C|(surface_glycoprotein:T1117C(S373P)) C22686T|(surface_glycoprotein:C1124T(S375F)) A22688G|(surface_glycoprotein:A1126G(T376A)) G22775A|(surface_glycoprotein:G1213A(D405N)) A22786C|(surface_glycoprotein:A1224C(R408S)) G22813T|(surface_glycoprotein:G1251T(K417N)) T22882G|(surface_glycoprotein:T1320G(N440K)) T22917G|(surface_glycoprotein:T1355G(L452R)) G22992A|(surface_glycoprotein:G1430A(S477N)) C22995A|(surface_glycoprotein:C1433A(T478K)) A23013C|(surface_glycoprotein:A1451C(E484A)) T23018G|(surface_glycoprotein:T1456G(F486V)) A23055T|(surface_glycoprotein:A1493T(Q498L)) A23063T|(surface_glycoprotein:A1501T(N501Y)) T23075C|(surface_glycoprotein:T1513C(Y505H)) 23097	3	0
/mnt/d/SRA/SARS2/Wastewater/FromWI/unique_seqs_2022_12_14/59/SRR22324129.SARS2.wg_unique_seqs.tsv.gz
SRR22324129	PRJNA748354	SAMN31772112	University of Missouri	2022-09-27	USA: Missouri, USA: Missouri,	Not Collected
22550 G22578A|(surface_glycoprotein:G1016A(G339D)) C22674T|(surface_glycoprotein:C1112T(S371F)) T22679C|(surface_glycoprotein:T1117C(S373P)) C22686T|(surface_glycoprotein:C1124T(S375F)) A22688G|(surface_glycoprotein:A1126G(T376A)) G22775A|(surface_glycoprotein:G1213A(D405N)) A22786C|(surface_glycoprotein:A1224C(R408S)) G22813T|(surface_glycoprotein:G1251T(K417N)) T22882G|(surface_glycoprotein:T1320G(N440K)) T22917G|(surface_glycoprotein:T1355G(L452R)) G22992A|(surface_glycoprotein:G1430A(S477N)) C22995A|(surface_glycoprotein:C1433A(T478K)) A23013C|(surface_glycoprotein:A1451C(E484A)) T23018G|(surface_glycoprotein:T1456G(F486V)) A23055T|(surface_glycoprotein:A1493T(Q498L)) A23063T|(surface_glycoprotein:A1501T(N501Y)) T23075C|(surface_glycoprotein:T1513C(Y505H)) 23097	12	0
22550 G22578A|(surface_glycoprotein:G1016A(G339D)) C22674T|(surface_glycoprotein:C1112T(S371F)) T22679C|(surface_glycoprotein:T1117C(S373P)) C22686T|(surface_glycoprotein:C1124T(S375F)) A22688G|(surface_glycoprotein:A1126G(T376A)) G22775A|(surface_glycoprotein:G1213A(D405N)) A22786C|(surface_glycoprotein:A1224C(R408S)) G22813T|(surface_glycoprotein:G1251T(K417N)) T22882G|(surface_glycoprotein:T1320G(N440K)) T22896C|(surface_glycoprotein:T1334C(V445A)) T22917G|(surface_glycoprotein:T1355G(L452R)) C22986T|(surface_glycoprotein:C1424T(A475V)) G22992A|(surface_glycoprotein:G1430A(S477N)) C22995A|(surface_glycoprotein:C1433A(T478K)) A23013C|(surface_glycoprotein:A1451C(E484A)) T23018G|(surface_glycoprotein:T1456G(F486V)) A23055G|(surface_glycoprotein:A1493G(Q498R)) A23063T|(surface_glycoprotein:A1501T(N501Y)) T23075C|(surface_glycoprotein:T1513C(Y505H)) 23097	2	0
/mnt/d/SRA/SARS2/Wastewater/FromWI/unique_seqs_2022_12_14/59/SRR22324124.SARS2.wg_unique_seqs.tsv.gz
SRR22324124	PRJNA748354	SAMN31772112	University of Missouri	2022-09-27	USA: Missouri, USA: Missouri,	Not Collected
22550 G22578A|(surface_glycoprotein:G1016A(G339D)) C22594T|(surface_glycoprotein:C1032T(A344A)) C22674T|(surface_glycoprotein:C1112T(S371F)) T22679C|(surface_glycoprotein:T1117C(S373P)) C22686T|(surface_glycoprotein:C1124T(S375F)) A22688G|(surface_glycoprotein:A1126G(T376A)) G22775A|(surface_glycoprotein:G1213A(D405N)) A22786C|(surface_glycoprotein:A1224C(R408S)) G22813T|(surface_glycoprotein:G1251T(K417N)) T22882G|(surface_glycoprotein:T1320G(N440K)) T22917G|(surface_glycoprotein:T1355G(L452R)) A22940C|(surface_glycoprotein:A1378C(N460H)) G22992A|(surface_glycoprotein:G1430A(S477N)) C22995A|(surface_glycoprotein:C1433A(T478K)) A23013C|(surface_glycoprotein:A1451C(E484A)) T23018G|(surface_glycoprotein:T1456G(F486V)) A23055T|(surface_glycoprotein:A1493T(Q498L)) A23063T|(surface_glycoprotein:A1501T(N501Y)) T23075C|(surface_glycoprotein:T1513C(Y505H)) 23097	12	0
22550 G22578A|(surface_glycoprotein:G1016A(G339D)) C22594T|(surface_glycoprotein:C1032T(A344A)) C22674T|(surface_glycoprotein:C1112T(S371F)) T22679C|(surface_glycoprotein:T1117C(S373P)) C22686T|(surface_glycoprotein:C1124T(S375F)) A22688G|(surface_glycoprotein:A1126G(T376A)) G22775A|(surface_glycoprotein:G1213A(D405N)) A22786C|(surface_glycoprotein:A1224C(R408S)) G22813T|(surface_glycoprotein:G1251T(K417N)) T22882G|(surface_glycoprotein:T1320G(N440K)) T22917G|(surface_glycoprotein:T1355G(L452R)) G22992A|(surface_glycoprotein:G1430A(S477N)) C22995A|(surface_glycoprotein:C1433A(T478K)) A23013C|(surface_glycoprotein:A1451C(E484A)) T23018G|(surface_glycoprotein:T1456G(F486V)) A23055T|(surface_glycoprotein:A1493T(Q498L)) A23063T|(surface_glycoprotein:A1501T(N501Y)) T23075C|(surface_glycoprotein:T1513C(Y505H)) 23097	3	0
/mnt/d/SRA/SARS2/Wastewater/FromWI/unique_seqs_2022_12_14/59/SRR22324136.SARS2.wg_unique_seqs.tsv.gz
SRR22324136	PRJNA748354	SAMN31772125	University of Missouri	2022-09-28	USA: Missouri, USA: Missouri,	Not Collected
22550 G22578A|(surface_glycoprotein:G1016A(G339D)) G22599C|(surface_glycoprotein:G1037C(R346T)) C22674T|(surface_glycoprotein:C1112T(S371F)) T22679C|(surface_glycoprotein:T1117C(S373P)) C22686T|(surface_glycoprotein:C1124T(S375F)) A22688G|(surface_glycoprotein:A1126G(T376A)) G22775A|(surface_glycoprotein:G1213A(D405N)) A22786C|(surface_glycoprotein:A1224C(R408S)) G22813T|(surface_glycoprotein:G1251T(K417N)) T22882G|(surface_glycoprotein:T1320G(N440K)) T22917G|(surface_glycoprotein:T1355G(L452R)) G22992A|(surface_glycoprotein:G1430A(S477N)) C22995A|(surface_glycoprotein:C1433A(T478K)) A23013C|(surface_glycoprotein:A1451C(E484A)) T23018G|(surface_glycoprotein:T1456G(F486V)) A23055T|(surface_glycoprotein:A1493T(Q498L)) A23063T|(surface_glycoprotein:A1501T(N501Y)) T23075C|(surface_glycoprotein:T1513C(Y505H)) 23097	7	0
22550 G22577C|(surface_glycoprotein:GGT1015-1017CAT(G339H)) G22578A|(surface_glycoprotein:GGT1015-1017CAT(G339H)) G22599C|(surface_glycoprotein:G1037C(R346T)) C22674T|(surface_glycoprotein:C1112T(S371F)) T22679C|(surface_glycoprotein:T1117C(S373P)) C22686T|(surface_glycoprotein:C1124T(S375F)) A22688G|(surface_glycoprotein:A1126G(T376A)) G22775A|(surface_glycoprotein:G1213A(D405N)) A22786C|(surface_glycoprotein:A1224C(R408S)) G22813T|(surface_glycoprotein:G1251T(K417N)) T22882G|(surface_glycoprotein:T1320G(N440K)) G22898A|(surface_glycoprotein:G1336A(G446S)) T22942G|(surface_glycoprotein:T1380G(N460K)) G22992A|(surface_glycoprotein:G1430A(S477N)) C22995A|(surface_glycoprotein:C1433A(T478K)) A23013C|(surface_glycoprotein:A1451C(E484A)) A23055T|(surface_glycoprotein:A1493T(Q498L)) A23063T|(surface_glycoprotein:A1501T(N501Y)) T23075C|(surface_glycoprotein:T1513C(Y505H)) 23097	5	0
22550 G22577C|(surface_glycoprotein:GGT1015-1017CAT(G339H)) G22578A|(surface_glycoprotein:GGT1015-1017CAT(G339H)) G22599C|(surface_glycoprotein:G1037C(R346T)) C22674T|(surface_glycoprotein:C1112T(S371F)) T22679C|(surface_glycoprotein:T1117C(S373P)) C22686T|(surface_glycoprotein:C1124T(S375F)) A22688G|(surface_glycoprotein:A1126G(T376A)) G22775A|(surface_glycoprotein:G1213A(D405N)) A22786C|(surface_glycoprotein:A1224C(R408S)) G22813T|(surface_glycoprotein:G1251T(K417N)) T22882G|(surface_glycoprotein:T1320G(N440K)) G22898A|(surface_glycoprotein:G1336A(G446S)) T22942G|(surface_glycoprotein:T1380G(N460K)) G22992A|(surface_glycoprotein:G1430A(S477N)) C22995A|(surface_glycoprotein:C1433A(T478K)) A23013C|(surface_glycoprotein:A1451C(E484A)) T23018G|(surface_glycoprotein:T1456G(F486V)) A23055T|(surface_glycoprotein:A1493T(Q498L)) A23063T|(surface_glycoprotein:A1501T(N501Y)) T23075C|(surface_glycoprotein:T1513C(Y505H)) 23097	2	0
22550 G22578A|(surface_glycoprotein:G1016A(G339D)) G22599C|(surface_glycoprotein:AGA1036-1038ACG(R346T)) A22600G|(surface_glycoprotein:AGA1036-1038ACG(R346T)) C22674T|(surface_glycoprotein:C1112T(S371F)) T22679C|(surface_glycoprotein:T1117C(S373P)) C22686T|(surface_glycoprotein:C1124T(S375F)) A22688G|(surface_glycoprotein:A1126G(T376A)) G22775A|(surface_glycoprotein:G1213A(D405N)) A22786C|(surface_glycoprotein:A1224C(R408S)) G22813T|(surface_glycoprotein:G1251T(K417N)) T22882G|(surface_glycoprotein:T1320G(N440K)) T22917G|(surface_glycoprotein:T1355G(L452R)) G22992A|(surface_glycoprotein:G1430A(S477N)) C22995A|(surface_glycoprotein:C1433A(T478K)) A23013C|(surface_glycoprotein:A1451C(E484A)) T23018G|(surface_glycoprotein:T1456G(F486V)) A23055T|(surface_glycoprotein:A1493T(Q498L)) A23063T|(surface_glycoprotein:A1501T(N501Y)) T23075C|(surface_glycoprotein:T1513C(Y505H)) 23097	2	0
22550 G22577C|(surface_glycoprotein:GGT1015-1017CAT(G339H)) G22578A|(surface_glycoprotein:GGT1015-1017CAT(G339H)) G22599C|(surface_glycoprotein:G1037C(R346T)) C22674T|(surface_glycoprotein:C1112T(S371F)) T22679C|(surface_glycoprotein:T1117C(S373P)) C22686T|(surface_glycoprotein:C1124T(S375F)) A22688G|(surface_glycoprotein:A1126G(T376A)) G22775A|(surface_glycoprotein:G1213A(D405N)) A22786C|(surface_glycoprotein:A1224C(R408S)) G22813T|(surface_glycoprotein:G1251T(K417N)) T22882G|(surface_glycoprotein:T1320G(N440K)) T22917G|(surface_glycoprotein:T1355G(L452R)) G22992A|(surface_glycoprotein:G1430A(S477N)) C22995A|(surface_glycoprotein:C1433A(T478K)) A23013C|(surface_glycoprotein:A1451C(E484A)) T23018G|(surface_glycoprotein:T1456G(F486V)) A23055T|(surface_glycoprotein:A1493T(Q498L)) A23063T|(surface_glycoprotein:A1501T(N501Y)) T23075C|(surface_glycoprotein:T1513C(Y505H)) 23097	2	0
/mnt/d/SRA/SARS2/Wastewater/FromWI/unique_seqs_2022_12_14/59/SRR22324159.SARS2.wg_unique_seqs.tsv.gz
SRR22324159	PRJNA748354	SAMN31772112	University of Missouri	2022-09-27	USA: Missouri, USA: Missouri,	3300
22550 G22578A|(surface_glycoprotein:G1016A(G339D)) C22674T|(surface_glycoprotein:C1112T(S371F)) T22679C|(surface_glycoprotein:T1117C(S373P)) C22686T|(surface_glycoprotein:C1124T(S375F)) A22688G|(surface_glycoprotein:A1126G(T376A)) G22775A|(surface_glycoprotein:G1213A(D405N)) A22786C|(surface_glycoprotein:A1224C(R408S)) G22813T|(surface_glycoprotein:G1251T(K417N)) T22882G|(surface_glycoprotein:T1320G(N440K)) T22917G|(surface_glycoprotein:T1355G(L452R)) G22992A|(surface_glycoprotein:G1430A(S477N)) C22995A|(surface_glycoprotein:C1433A(T478K)) A23013C|(surface_glycoprotein:A1451C(E484A)) T23018G|(surface_glycoprotein:T1456G(F486V)) A23055T|(surface_glycoprotein:A1493T(Q498L)) A23063T|(surface_glycoprotein:A1501T(N501Y)) T23075C|(surface_glycoprotein:T1513C(Y505H)) 23097	16	0
22550 G22578A|(surface_glycoprotein:G1016A(G339D)) C22674T|(surface_glycoprotein:C1112T(S371F)) T22679C|(surface_glycoprotein:T1117C(S373P)) C22686T|(surface_glycoprotein:C1124T(S375F)) A22688G|(surface_glycoprotein:A1126G(T376A)) G22775A|(surface_glycoprotein:G1213A(D405N)) A22786C|(surface_glycoprotein:A1224C(R408S)) G22813T|(surface_glycoprotein:G1251T(K417N)) T22882G|(surface_glycoprotein:T1320G(N440K)) T22896C|(surface_glycoprotein:T1334C(V445A)) T22917G|(surface_glycoprotein:T1355G(L452R)) G22992A|(surface_glycoprotein:G1430A(S477N)) C22995A|(surface_glycoprotein:C1433A(T478K)) A23013C|(surface_glycoprotein:A1451C(E484A)) T23018G|(surface_glycoprotein:T1456G(F486V)) A23055T|(surface_glycoprotein:A1493T(Q498L)) A23063T|(surface_glycoprotein:A1501T(N501Y)) T23075C|(surface_glycoprotein:T1513C(Y505H)) 23097	3	0
22550 G22578A|(surface_glycoprotein:G1016A(G339D)) G22599C|(surface_glycoprotein:G1037C(R346T)) C22674T|(surface_glycoprotein:C1112T(S371F)) T22679C|(surface_glycoprotein:T1117C(S373P)) C22686T|(surface_glycoprotein:C1124T(S375F)) A22688G|(surface_glycoprotein:A1126G(T376A)) G22775A|(surface_glycoprotein:G1213A(D405N)) A22786C|(surface_glycoprotein:A1224C(R408S)) G22813T|(surface_glycoprotein:G1251T(K417N)) T22882G|(surface_glycoprotein:T1320G(N440K)) T22917G|(surface_glycoprotein:T1355G(L452R)) G22992A|(surface_glycoprotein:G1430A(S477N)) C22995A|(surface_glycoprotein:C1433A(T478K)) A23013C|(surface_glycoprotein:A1451C(E484A)) T23018G|(surface_glycoprotein:T1456G(F486V)) A23055T|(surface_glycoprotein:A1493T(Q498L)) A23063T|(surface_glycoprotein:A1501T(N501Y)) T23075C|(surface_glycoprotein:T1513C(Y505H)) 23097	2	0
22550 G22578A|(surface_glycoprotein:G1016A(G339D)) C22674T|(surface_glycoprotein:C1112T(S371F)) T22679C|(surface_glycoprotein:T1117C(S373P)) C22686T|(surface_glycoprotein:C1124T(S375F)) A22688G|(surface_glycoprotein:A1126G(T376A)) G22775A|(surface_glycoprotein:G1213A(D405N)) A22786C|(surface_glycoprotein:A1224C(R408S)) G22813T|(surface_glycoprotein:G1251T(K417N)) T22882G|(surface_glycoprotein:T1320G(N440K)) T22896C|(surface_glycoprotein:T1334C(V445A)) T22917G|(surface_glycoprotein:T1355G(L452R)) A22991G|(surface_glycoprotein:AGC1429-1431GAC(S477D)) G22992A|(surface_glycoprotein:AGC1429-1431GAC(S477D)) C22995A|(surface_glycoprotein:C1433A(T478K)) A23013C|(surface_glycoprotein:A1451C(E484A)) T23018G|(surface_glycoprotein:T1456G(F486V)) A23055G|(surface_glycoprotein:A1493G(Q498R)) A23063T|(surface_glycoprotein:A1501T(N501Y)) T23075C|(surface_glycoprotein:T1513C(Y505H)) 23097	2	0
22550 G22578A|(surface_glycoprotein:G1016A(G339D)) C22591T|(surface_glycoprotein:C1029T(N343N)) C22674T|(surface_glycoprotein:C1112T(S371F)) T22679C|(surface_glycoprotein:T1117C(S373P)) C22686T|(surface_glycoprotein:C1124T(S375F)) A22688G|(surface_glycoprotein:A1126G(T376A)) G22775A|(surface_glycoprotein:G1213A(D405N)) A22786C|(surface_glycoprotein:A1224C(R408S)) G22813T|(surface_glycoprotein:G1251T(K417N)) T22882G|(surface_glycoprotein:T1320G(N440K)) T22917G|(surface_glycoprotein:T1355G(L452R)) G22992A|(surface_glycoprotein:G1430A(S477N)) C22995A|(surface_glycoprotein:C1433A(T478K)) A23013C|(surface_glycoprotein:A1451C(E484A)) T23018G|(surface_glycoprotein:T1456G(F486V)) A23055T|(surface_glycoprotein:A1493T(Q498L)) A23063T|(surface_glycoprotein:A1501T(N501Y)) T23075C|(surface_glycoprotein:T1513C(Y505H)) 23097	2	0
22550 G22578A|(surface_glycoprotein:G1016A(G339D)) C22674T|(surface_glycoprotein:C1112T(S371F)) T22679C|(surface_glycoprotein:T1117C(S373P)) C22686T|(surface_glycoprotein:C1124T(S375F)) A22688G|(surface_glycoprotein:A1126G(T376A)) G22775A|(surface_glycoprotein:G1213A(D405N)) A22786C|(surface_glycoprotein:A1224C(R408S)) G22813T|(surface_glycoprotein:G1251T(K417N)) T22882G|(surface_glycoprotein:T1320G(N440K)) T22896C|(surface_glycoprotein:T1334C(V445A)) T22917G|(surface_glycoprotein:T1355G(L452R)) T22928G|(surface_glycoprotein:T1366G(F456V)) G22992A|(surface_glycoprotein:G1430A(S477N)) C22995A|(surface_glycoprotein:C1433A(T478K)) A23013C|(surface_glycoprotein:A1451C(E484A)) T23018G|(surface_glycoprotein:T1456G(F486V)) A23055G|(surface_glycoprotein:A1493G(Q498R)) A23063T|(surface_glycoprotein:A1501T(N501Y)) T23075C|(surface_glycoprotein:T1513C(Y505H)) 23097	2	0
/mnt/d/SRA/SARS2/Wastewater/FromWI/unique_seqs_2022_12_14/59/SRR22324197.SARS2.wg_unique_seqs.tsv.gz
SRR22324197	PRJNA748354	SAMN31772112	University of Missouri	2022-09-27	USA: Missouri, USA: Missouri,	3784
22550 G22578A|(surface_glycoprotein:G1016A(G339D)) G22599C|(surface_glycoprotein:G1037C(R346T)) C22674T|(surface_glycoprotein:C1112T(S371F)) T22679C|(surface_glycoprotein:T1117C(S373P)) C22686T|(surface_glycoprotein:C1124T(S375F)) A22688G|(surface_glycoprotein:A1126G(T376A)) G22775A|(surface_glycoprotein:G1213A(D405N)) A22786C|(surface_glycoprotein:A1224C(R408S)) G22813T|(surface_glycoprotein:G1251T(K417N)) C22879T|(surface_glycoprotein:C1317T(N439N)) T22882G|(surface_glycoprotein:T1320G(N440K)) T22917G|(surface_glycoprotein:T1355G(L452R)) G22992A|(surface_glycoprotein:G1430A(S477N)) C22995A|(surface_glycoprotein:C1433A(T478K)) A23013C|(surface_glycoprotein:A1451C(E484A)) T23018G|(surface_glycoprotein:T1456G(F486V)) A23055T|(surface_glycoprotein:A1493T(Q498L)) A23063T|(surface_glycoprotein:A1501T(N501Y)) T23075C|(surface_glycoprotein:T1513C(Y505H)) 23097	6	0
22550 G22578A|(surface_glycoprotein:G1016A(G339D)) G22599C|(surface_glycoprotein:G1037C(R346T)) C22674T|(surface_glycoprotein:C1112T(S371F)) T22679C|(surface_glycoprotein:T1117C(S373P)) C22686T|(surface_glycoprotein:C1124T(S375F)) A22688G|(surface_glycoprotein:A1126G(T376A)) G22775A|(surface_glycoprotein:G1213A(D405N)) A22786C|(surface_glycoprotein:A1224C(R408S)) G22813T|(surface_glycoprotein:G1251T(K417N)) C22858T|(surface_glycoprotein:C1296T(C432C)) T22882G|(surface_glycoprotein:T1320G(N440K)) T22917G|(surface_glycoprotein:T1355G(L452R)) G22992A|(surface_glycoprotein:G1430A(S477N)) C22995A|(surface_glycoprotein:C1433A(T478K)) A23013C|(surface_glycoprotein:A1451C(E484A)) T23018G|(surface_glycoprotein:T1456G(F486V)) A23055T|(surface_glycoprotein:A1493T(Q498L)) A23063T|(surface_glycoprotein:A1501T(N501Y)) T23075C|(surface_glycoprotein:T1513C(Y505H)) 23097	5	0
22550 G22578A|(surface_glycoprotein:G1016A(G339D)) C22674T|(surface_glycoprotein:C1112T(S371F)) T22679C|(surface_glycoprotein:T1117C(S373P)) C22686T|(surface_glycoprotein:C1124T(S375F)) A22688G|(surface_glycoprotein:A1126G(T376A)) G22775A|(surface_glycoprotein:G1213A(D405N)) A22786C|(surface_glycoprotein:A1224C(R408S)) G22813T|(surface_glycoprotein:G1251T(K417N)) T22882G|(surface_glycoprotein:T1320G(N440K)) T22917G|(surface_glycoprotein:T1355G(L452R)) G22992A|(surface_glycoprotein:G1430A(S477N)) C22995A|(surface_glycoprotein:C1433A(T478K)) A23013C|(surface_glycoprotein:A1451C(E484A)) T23018G|(surface_glycoprotein:T1456G(F486V)) A23055T|(surface_glycoprotein:A1493T(Q498L)) A23063T|(surface_glycoprotein:A1501T(N501Y)) T23075C|(surface_glycoprotein:T1513C(Y505H)) 23097	4	0
/mnt/d/SRA/SARS2/Wastewater/FromWI/unique_seqs_2022_12_14/59/SRR22324188.SARS2.wg_unique_seqs.tsv.gz
SRR22324188	PRJNA748354	SAMN31772112	University of Missouri	2022-09-27	USA: Missouri, USA: Missouri,	123180
22550 G22578A|(surface_glycoprotein:G1016A(G339D)) C22674T|(surface_glycoprotein:C1112T(S371F)) T22679C|(surface_glycoprotein:T1117C(S373P)) C22686T|(surface_glycoprotein:C1124T(S375F)) A22688G|(surface_glycoprotein:A1126G(T376A)) G22775A|(surface_glycoprotein:G1213A(D405N)) A22786C|(surface_glycoprotein:A1224C(R408S)) G22813T|(surface_glycoprotein:G1251T(K417N)) T22882G|(surface_glycoprotein:T1320G(N440K)) T22917G|(surface_glycoprotein:T1355G(L452R)) G22992A|(surface_glycoprotein:G1430A(S477N)) C22995A|(surface_glycoprotein:C1433A(T478K)) A23013C|(surface_glycoprotein:A1451C(E484A)) T23018G|(surface_glycoprotein:T1456G(F486V)) A23055T|(surface_glycoprotein:A1493T(Q498L)) A23063T|(surface_glycoprotein:A1501T(N501Y)) T23075C|(surface_glycoprotein:T1513C(Y505H)) 23097	8	0
22550 G22578A|(surface_glycoprotein:G1016A(G339D)) C22674T|(surface_glycoprotein:C1112T(S371F)) T22679C|(surface_glycoprotein:T1117C(S373P)) C22686T|(surface_glycoprotein:C1124T(S375F)) A22688G|(surface_glycoprotein:A1126G(T376A)) G22775A|(surface_glycoprotein:G1213A(D405N)) A22786C|(surface_glycoprotein:A1224C(R408S)) G22813T|(surface_glycoprotein:G1251T(K417N)) T22882G|(surface_glycoprotein:T1320G(N440K)) A22893G|(surface_glycoprotein:A1331G(K444R)) T22917G|(surface_glycoprotein:T1355G(L452R)) G22992A|(surface_glycoprotein:G1430A(S477N)) C22995A|(surface_glycoprotein:C1433A(T478K)) A23013C|(surface_glycoprotein:A1451C(E484A)) T23018G|(surface_glycoprotein:T1456G(F486V)) A23055T|(surface_glycoprotein:A1493T(Q498L)) A23063T|(surface_glycoprotein:A1501T(N501Y)) T23075C|(surface_glycoprotein:T1513C(Y505H)) 23097	2	0
22550 G22578A|(surface_glycoprotein:G1016A(G339D)) C22674T|(surface_glycoprotein:C1112T(S371F)) T22679C|(surface_glycoprotein:T1117C(S373P)) C22686T|(surface_glycoprotein:C1124T(S375F)) A22688G|(surface_glycoprotein:A1126G(T376A)) G22704A|(surface_glycoprotein:G1142A(G381E)) G22775A|(surface_glycoprotein:G1213A(D405N)) A22786C|(surface_glycoprotein:A1224C(R408S)) G22813T|(surface_glycoprotein:G1251T(K417N)) T22882G|(surface_glycoprotein:T1320G(N440K)) T22917G|(surface_glycoprotein:T1355G(L452R)) G22992A|(surface_glycoprotein:G1430A(S477N)) C22995A|(surface_glycoprotein:C1433A(T478K)) A23013C|(surface_glycoprotein:A1451C(E484A)) T23018G|(surface_glycoprotein:T1456G(F486V)) A23055T|(surface_glycoprotein:A1493T(Q498L)) A23063T|(surface_glycoprotein:A1501T(N501Y)) T23075C|(surface_glycoprotein:T1513C(Y505H)) 23097	2	0
22550 G22578A|(surface_glycoprotein:G1016A(G339D)) A22600G|(surface_glycoprotein:A1038G(R346R)) C22674T|(surface_glycoprotein:C1112T(S371F)) T22679C|(surface_glycoprotein:T1117C(S373P)) C22686T|(surface_glycoprotein:C1124T(S375F)) A22688G|(surface_glycoprotein:A1126G(T376A)) G22775A|(surface_glycoprotein:G1213A(D405N)) A22786C|(surface_glycoprotein:A1224C(R408S)) G22813T|(surface_glycoprotein:G1251T(K417N)) T22882G|(surface_glycoprotein:T1320G(N440K)) T22917G|(surface_glycoprotein:T1355G(L452R)) G22992A|(surface_glycoprotein:G1430A(S477N)) C22995A|(surface_glycoprotein:C1433A(T478K)) A23013C|(surface_glycoprotein:A1451C(E484A)) T23018G|(surface_glycoprotein:T1456G(F486V)) A23055T|(surface_glycoprotein:A1493T(Q498L)) A23063T|(surface_glycoprotein:A1501T(N501Y)) T23075C|(surface_glycoprotein:T1513C(Y505H)) 23097	2	0
/mnt/d/SRA/SARS2/Wastewater/FromWI/unique_seqs_2022_12_14/59/SRR22324181.SARS2.wg_unique_seqs.tsv.gz
SRR22324181	PRJNA748354	SAMN31772112	University of Missouri	2022-09-27	USA: Missouri, USA: Missouri,	7500
22550 G22578A|(surface_glycoprotein:G1016A(G339D)) C22674T|(surface_glycoprotein:C1112T(S371F)) T22679C|(surface_glycoprotein:T1117C(S373P)) C22686T|(surface_glycoprotein:C1124T(S375F)) A22688G|(surface_glycoprotein:A1126G(T376A)) G22775A|(surface_glycoprotein:G1213A(D405N)) A22786C|(surface_glycoprotein:A1224C(R408S)) G22813T|(surface_glycoprotein:G1251T(K417N)) T22882G|(surface_glycoprotein:T1320G(N440K)) T22917G|(surface_glycoprotein:T1355G(L452R)) G22992A|(surface_glycoprotein:G1430A(S477N)) C22995A|(surface_glycoprotein:C1433A(T478K)) A23013C|(surface_glycoprotein:A1451C(E484A)) T23018G|(surface_glycoprotein:T1456G(F486V)) A23055T|(surface_glycoprotein:A1493T(Q498L)) A23063T|(surface_glycoprotein:A1501T(N501Y)) T23075C|(surface_glycoprotein:T1513C(Y505H)) 23097	15	0
/mnt/d/SRA/SARS2/Wastewater/FromWI/unique_seqs_2022_12_14/59/SRR22324236.SARS2.wg_unique_seqs.tsv.gz
SRR22324236	PRJNA748354	SAMN31772112	University of Missouri	2022-09-27	USA: Missouri, USA: Missouri,	130P/400S
22550 G22578A|(surface_glycoprotein:G1016A(G339D)) C22674T|(surface_glycoprotein:C1112T(S371F)) T22679C|(surface_glycoprotein:T1117C(S373P)) C22686T|(surface_glycoprotein:C1124T(S375F)) A22688G|(surface_glycoprotein:A1126G(T376A)) G22775A|(surface_glycoprotein:G1213A(D405N)) A22786C|(surface_glycoprotein:A1224C(R408S)) G22813T|(surface_glycoprotein:G1251T(K417N)) T22882G|(surface_glycoprotein:T1320G(N440K)) T22917G|(surface_glycoprotein:T1355G(L452R)) G22992A|(surface_glycoprotein:G1430A(S477N)) C22995A|(surface_glycoprotein:C1433A(T478K)) A23013C|(surface_glycoprotein:A1451C(E484A)) T23018G|(surface_glycoprotein:T1456G(F486V)) A23055T|(surface_glycoprotein:A1493T(Q498L)) A23063T|(surface_glycoprotein:A1501T(N501Y)) T23075C|(surface_glycoprotein:T1513C(Y505H)) 23097	15	0
22550 G22578A|(surface_glycoprotein:G1016A(G339D)) T22603C|(surface_glycoprotein:T1041C(F347F)) C22674T|(surface_glycoprotein:C1112T(S371F)) T22679C|(surface_glycoprotein:T1117C(S373P)) C22686T|(surface_glycoprotein:C1124T(S375F)) A22688G|(surface_glycoprotein:A1126G(T376A)) G22775A|(surface_glycoprotein:G1213A(D405N)) A22786C|(surface_glycoprotein:A1224C(R408S)) G22813T|(surface_glycoprotein:G1251T(K417N)) T22882G|(surface_glycoprotein:T1320G(N440K)) T22917G|(surface_glycoprotein:T1355G(L452R)) G22992A|(surface_glycoprotein:G1430A(S477N)) C22995A|(surface_glycoprotein:C1433A(T478K)) A23013C|(surface_glycoprotein:A1451C(E484A)) T23018G|(surface_glycoprotein:T1456G(F486V)) A23055T|(surface_glycoprotein:A1493T(Q498L)) A23063T|(surface_glycoprotein:A1501T(N501Y)) T23075C|(surface_glycoprotein:T1513C(Y505H)) 23097	2	0
/mnt/d/SRA/SARS2/Wastewater/FromWI/unique_seqs_2022_12_14/59/SRR22324294.SARS2.wg_unique_seqs.tsv.gz
SRR22324294	PRJNA748354	SAMN31772112	University of Missouri	2022-09-27	USA: Missouri, USA: Missouri,	7936
22550 G22578A|(surface_glycoprotein:G1016A(G339D)) G22599C|(surface_glycoprotein:G1037C(R346T)) C22674T|(surface_glycoprotein:C1112T(S371F)) T22679C|(surface_glycoprotein:T1117C(S373P)) C22686T|(surface_glycoprotein:C1124T(S375F)) A22688G|(surface_glycoprotein:A1126G(T376A)) G22775A|(surface_glycoprotein:G1213A(D405N)) A22786C|(surface_glycoprotein:A1224C(R408S)) G22813T|(surface_glycoprotein:G1251T(K417N)) T22882G|(surface_glycoprotein:T1320G(N440K)) T22917G|(surface_glycoprotein:T1355G(L452R)) G22992A|(surface_glycoprotein:G1430A(S477N)) C22995A|(surface_glycoprotein:C1433A(T478K)) A23013C|(surface_glycoprotein:A1451C(E484A)) T23018G|(surface_glycoprotein:T1456G(F486V)) A23055T|(surface_glycoprotein:A1493T(Q498L)) A23063T|(surface_glycoprotein:A1501T(N501Y)) T23075C|(surface_glycoprotein:T1513C(Y505H)) 23097	13	0
22550 G22578A|(surface_glycoprotein:G1016A(G339D)) G22599C|(surface_glycoprotein:AGA1036-1038ACG(R346T)) A22600G|(surface_glycoprotein:AGA1036-1038ACG(R346T)) C22674T|(surface_glycoprotein:C1112T(S371F)) T22679C|(surface_glycoprotein:T1117C(S373P)) C22686T|(surface_glycoprotein:C1124T(S375F)) A22688G|(surface_glycoprotein:A1126G(T376A)) G22775A|(surface_glycoprotein:G1213A(D405N)) A22786C|(surface_glycoprotein:A1224C(R408S)) G22813T|(surface_glycoprotein:G1251T(K417N)) T22882G|(surface_glycoprotein:T1320G(N440K)) T22917G|(surface_glycoprotein:T1355G(L452R)) G22992A|(surface_glycoprotein:G1430A(S477N)) C22995A|(surface_glycoprotein:C1433A(T478K)) A23013C|(surface_glycoprotein:A1451C(E484A)) T23018G|(surface_glycoprotein:T1456G(F486V)) A23055T|(surface_glycoprotein:A1493T(Q498L)) A23063T|(surface_glycoprotein:A1501T(N501Y)) T23075C|(surface_glycoprotein:T1513C(Y505H)) 23097	2	0
/mnt/d/SRA/SARS2/Wastewater/FromWI/unique_seqs_2022_12_14/59/SRR22324247.SARS2.wg_unique_seqs.tsv.gz
SRR22324247	PRJNA748354	SAMN31772116	University of Missouri	2022-10-24	USA: Missouri, USA: Missouri,	13300
22550 G22578A|(surface_glycoprotein:G1016A(G339D)) C22674T|(surface_glycoprotein:C1112T(S371F)) T22679C|(surface_glycoprotein:T1117C(S373P)) C22686T|(surface_glycoprotein:C1124T(S375F)) A22688G|(surface_glycoprotein:A1126G(T376A)) G22775A|(surface_glycoprotein:G1213A(D405N)) A22786C|(surface_glycoprotein:A1224C(R408S)) G22813T|(surface_glycoprotein:G1251T(K417N)) T22882G|(surface_glycoprotein:T1320G(N440K)) T22917G|(surface_glycoprotein:T1355G(L452R)) G22992A|(surface_glycoprotein:G1430A(S477N)) C22995A|(surface_glycoprotein:C1433A(T478K)) A23013C|(surface_glycoprotein:A1451C(E484A)) T23018G|(surface_glycoprotein:T1456G(F486V)) A23055T|(surface_glycoprotein:A1493T(Q498L)) A23063T|(surface_glycoprotein:A1501T(N501Y)) T23075C|(surface_glycoprotein:T1513C(Y505H)) 23097	7	0
22550 G22578A|(surface_glycoprotein:G1016A(G339D)) C22674T|(surface_glycoprotein:C1112T(S371F)) T22679C|(surface_glycoprotein:T1117C(S373P)) C22686T|(surface_glycoprotein:C1124T(S375F)) A22688G|(surface_glycoprotein:A1126G(T376A)) G22775A|(surface_glycoprotein:G1213A(D405N)) A22786C|(surface_glycoprotein:A1224C(R408S)) G22813T|(surface_glycoprotein:G1251T(K417N)) T22882G|(surface_glycoprotein:T1320G(N440K)) G22894T|(surface_glycoprotein:G1332T(K444N)) T22917G|(surface_glycoprotein:T1355G(L452R)) G22992A|(surface_glycoprotein:G1430A(S477N)) C22995A|(surface_glycoprotein:C1433A(T478K)) T23010C|(surface_glycoprotein:T1448C(V483A)) A23013C|(surface_glycoprotein:A1451C(E484A)) T23018G|(surface_glycoprotein:T1456G(F486V)) A23055G|(surface_glycoprotein:A1493G(Q498R)) A23063T|(surface_glycoprotein:A1501T(N501Y)) T23075C|(surface_glycoprotein:T1513C(Y505H)) 23097	3	0
22550 G22578A|(surface_glycoprotein:G1016A(G339D)) C22674T|(surface_glycoprotein:C1112T(S371F)) T22679C|(surface_glycoprotein:T1117C(S373P)) C22686T|(surface_glycoprotein:C1124T(S375F)) A22688G|(surface_glycoprotein:A1126G(T376A)) G22775A|(surface_glycoprotein:G1213A(D405N)) A22786C|(surface_glycoprotein:A1224C(R408S)) G22813T|(surface_glycoprotein:G1251T(K417N)) T22882G|(surface_glycoprotein:T1320G(N440K)) G22899T|(surface_glycoprotein:G1337T(G446V)) T22917G|(surface_glycoprotein:T1355G(L452R)) G22992A|(surface_glycoprotein:G1430A(S477N)) C22995A|(surface_glycoprotein:C1433A(T478K)) T23010C|(surface_glycoprotein:T1448C(V483A)) A23013C|(surface_glycoprotein:A1451C(E484A)) T23018G|(surface_glycoprotein:T1456G(F486V)) A23055G|(surface_glycoprotein:A1493G(Q498R)) A23063T|(surface_glycoprotein:A1501T(N501Y)) T23075C|(surface_glycoprotein:T1513C(Y505H)) 23097	2	0
22550 G22578A|(surface_glycoprotein:G1016A(G339D)) C22674T|(surface_glycoprotein:C1112T(S371F)) T22679C|(surface_glycoprotein:T1117C(S373P)) C22686T|(surface_glycoprotein:C1124T(S375F)) A22688G|(surface_glycoprotein:A1126G(T376A)) G22775A|(surface_glycoprotein:G1213A(D405N)) A22786C|(surface_glycoprotein:A1224C(R408S)) G22813T|(surface_glycoprotein:G1251T(K417N)) T22882G|(surface_glycoprotein:T1320G(N440K)) T22917G|(surface_glycoprotein:T1355G(L452R)) G22927T|(surface_glycoprotein:G1365T(L455F)) G22992A|(surface_glycoprotein:G1430A(S477N)) C22995A|(surface_glycoprotein:C1433A(T478K)) T23010C|(surface_glycoprotein:T1448C(V483A)) A23013C|(surface_glycoprotein:A1451C(E484A)) T23018G|(surface_glycoprotein:T1456G(F486V)) A23055G|(surface_glycoprotein:A1493G(Q498R)) A23063T|(surface_glycoprotein:A1501T(N501Y)) T23075C|(surface_glycoprotein:T1513C(Y505H)) 23097	2	0
22550 G22578A|(surface_glycoprotein:G1016A(G339D)) C22674T|(surface_glycoprotein:C1112T(S371F)) T22679C|(surface_glycoprotein:T1117C(S373P)) C22686T|(surface_glycoprotein:C1124T(S375F)) A22688G|(surface_glycoprotein:A1126G(T376A)) G22775A|(surface_glycoprotein:G1213A(D405N)) A22786C|(surface_glycoprotein:A1224C(R408S)) G22813T|(surface_glycoprotein:G1251T(K417N)) T22882G|(surface_glycoprotein:T1320G(N440K)) G22901T|(surface_glycoprotein:G1339T(G447C)) T22917G|(surface_glycoprotein:T1355G(L452R)) G22992A|(surface_glycoprotein:G1430A(S477N)) C22995A|(surface_glycoprotein:C1433A(T478K)) T23010C|(surface_glycoprotein:T1448C(V483A)) A23013C|(surface_glycoprotein:A1451C(E484A)) T23018G|(surface_glycoprotein:T1456G(F486V)) A23055G|(surface_glycoprotein:A1493G(Q498R)) A23063T|(surface_glycoprotein:A1501T(N501Y)) T23075C|(surface_glycoprotein:T1513C(Y505H)) 23097	2	0
22550 G22578A|(surface_glycoprotein:G1016A(G339D)) G22621A|(surface_glycoprotein:G1059A(W353*)) C22674T|(surface_glycoprotein:C1112T(S371F)) T22679C|(surface_glycoprotein:T1117C(S373P)) C22686T|(surface_glycoprotein:C1124T(S375F)) A22688G|(surface_glycoprotein:A1126G(T376A)) G22775A|(surface_glycoprotein:G1213A(D405N)) A22786C|(surface_glycoprotein:A1224C(R408S)) G22813T|(surface_glycoprotein:G1251T(K417N)) T22882G|(surface_glycoprotein:T1320G(N440K)) T22917G|(surface_glycoprotein:T1355G(L452R)) G22992A|(surface_glycoprotein:G1430A(S477N)) C22995A|(surface_glycoprotein:C1433A(T478K)) A23013C|(surface_glycoprotein:A1451C(E484A)) T23018G|(surface_glycoprotein:T1456G(F486V)) A23055T|(surface_glycoprotein:A1493T(Q498L)) A23063T|(surface_glycoprotein:A1501T(N501Y)) T23075C|(surface_glycoprotein:T1513C(Y505H)) 23097	2	0
22550 G22578A|(surface_glycoprotein:G1016A(G339D)) C22674T|(surface_glycoprotein:C1112T(S371F)) T22679C|(surface_glycoprotein:T1117C(S373P)) C22686T|(surface_glycoprotein:C1124T(S375F)) A22688G|(surface_glycoprotein:A1126G(T376A)) G22775A|(surface_glycoprotein:G1213A(D405N)) A22786C|(surface_glycoprotein:A1224C(R408S)) G22813T|(surface_glycoprotein:G1251T(K417N)) T22874G|(surface_glycoprotein:T1312G(S438A)) T22882G|(surface_glycoprotein:T1320G(N440K)) T22917G|(surface_glycoprotein:T1355G(L452R)) G22992A|(surface_glycoprotein:G1430A(S477N)) C22995A|(surface_glycoprotein:C1433A(T478K)) A23013C|(surface_glycoprotein:A1451C(E484A)) T23018G|(surface_glycoprotein:T1456G(F486V)) A23055T|(surface_glycoprotein:A1493T(Q498L)) A23063T|(surface_glycoprotein:A1501T(N501Y)) T23075C|(surface_glycoprotein:T1513C(Y505H)) 23097	2	0
22550 G22578A|(surface_glycoprotein:G1016A(G339D)) G22599C|(surface_glycoprotein:G1037C(R346T)) C22674T|(surface_glycoprotein:C1112T(S371F)) T22679C|(surface_glycoprotein:T1117C(S373P)) 22682-insertT|(surface_glycoprotein:1120insertT(374fs)) C22686T|(surface_glycoprotein:C1124T(S375F)) A22688G|(surface_glycoprotein:A1126G(T376A)) G22775A|(surface_glycoprotein:G1213A(D405N)) A22786C|(surface_glycoprotein:A1224C(R408S)) G22813T|(surface_glycoprotein:G1251T(K417N)) T22882G|(surface_glycoprotein:T1320G(N440K)) T22917G|(surface_glycoprotein:T1355G(L452R)) A22991G|(surface_glycoprotein:AGC1429-1431GAC(S477D)) G22992A|(surface_glycoprotein:AGC1429-1431GAC(S477D)) C22995A|(surface_glycoprotein:C1433A(T478K)) T23010C|(surface_glycoprotein:T1448C(V483A)) A23013C|(surface_glycoprotein:A1451C(E484A)) T23018G|(surface_glycoprotein:T1456G(F486V)) A23055G|(surface_glycoprotein:A1493G(Q498R)) A23063T|(surface_glycoprotein:A1501T(N501Y)) T23075C|(surface_glycoprotein:T1513C(Y505H)) 23097	2	0
/mnt/d/SRA/SARS2/Wastewater/FromWI/unique_seqs_2022_12_14/59/SRR22324302.SARS2.wg_unique_seqs.tsv.gz
SRR22324302	PRJNA748354	SAMN31772112	University of Missouri	2022-09-27	USA: Missouri, USA: Missouri,	1730
22550 G22578A|(surface_glycoprotein:G1016A(G339D)) G22599C|(surface_glycoprotein:G1037C(R346T)) C22674T|(surface_glycoprotein:C1112T(S371F)) T22679C|(surface_glycoprotein:T1117C(S373P)) C22686T|(surface_glycoprotein:C1124T(S375F)) A22688G|(surface_glycoprotein:A1126G(T376A)) G22775A|(surface_glycoprotein:G1213A(D405N)) A22786C|(surface_glycoprotein:A1224C(R408S)) G22813T|(surface_glycoprotein:G1251T(K417N)) T22882G|(surface_glycoprotein:T1320G(N440K)) T22917G|(surface_glycoprotein:T1355G(L452R)) G22992A|(surface_glycoprotein:G1430A(S477N)) C22995A|(surface_glycoprotein:C1433A(T478K)) A23013C|(surface_glycoprotein:A1451C(E484A)) T23018G|(surface_glycoprotein:T1456G(F486V)) A23055T|(surface_glycoprotein:A1493T(Q498L)) A23063T|(surface_glycoprotein:A1501T(N501Y)) T23075C|(surface_glycoprotein:T1513C(Y505H)) 23097	12	0
22550 G22578A|(surface_glycoprotein:G1016A(G339D)) C22674T|(surface_glycoprotein:C1112T(S371F)) T22679C|(surface_glycoprotein:T1117C(S373P)) C22686T|(surface_glycoprotein:C1124T(S375F)) A22688G|(surface_glycoprotein:A1126G(T376A)) G22775A|(surface_glycoprotein:G1213A(D405N)) A22786C|(surface_glycoprotein:A1224C(R408S)) G22813T|(surface_glycoprotein:G1251T(K417N)) T22882G|(surface_glycoprotein:T1320G(N440K)) T22917G|(surface_glycoprotein:T1355G(L452R)) G22992A|(surface_glycoprotein:G1430A(S477N)) C22995A|(surface_glycoprotein:C1433A(T478K)) A23013C|(surface_glycoprotein:A1451C(E484A)) T23018G|(surface_glycoprotein:T1456G(F486V)) A23055T|(surface_glycoprotein:A1493T(Q498L)) A23063T|(surface_glycoprotein:A1501T(N501Y)) T23075C|(surface_glycoprotein:T1513C(Y505H)) 23097	7	0
22550 G22578A|(surface_glycoprotein:G1016A(G339D)) G22599C|(surface_glycoprotein:G1037C(R346T)) C22674T|(surface_glycoprotein:C1112T(S371F)) T22679C|(surface_glycoprotein:T1117C(S373P)) C22686T|(surface_glycoprotein:C1124T(S375F)) A22688G|(surface_glycoprotein:A1126G(T376A)) G22775A|(surface_glycoprotein:G1213A(D405N)) A22786C|(surface_glycoprotein:A1224C(R408S)) G22813T|(surface_glycoprotein:G1251T(K417N)) T22882G|(surface_glycoprotein:T1320G(N440K)) T22917G|(surface_glycoprotein:T1355G(L452R)) G22992A|(surface_glycoprotein:G1430A(S477N)) C22995A|(surface_glycoprotein:C1433A(T478K)) A23013C|(surface_glycoprotein:A1451C(E484A)) T23018G|(surface_glycoprotein:T1456G(F486V)) T23030C|(surface_glycoprotein:T1468C(F490L)) A23055T|(surface_glycoprotein:A1493T(Q498L)) A23063T|(surface_glycoprotein:A1501T(N501Y)) T23075C|(surface_glycoprotein:T1513C(Y505H)) 23097	2	0
/mnt/d/SRA/SARS2/Wastewater/FromWI/unique_seqs_2022_12_14/59/SRR22324301.SARS2.wg_unique_seqs.tsv.gz
SRR22324301	PRJNA748354	SAMN31772120	University of Missouri	2022-10-25	USA: Missouri, USA: Missouri,	451367
22550 G22578A|(surface_glycoprotein:G1016A(G339D)) G22599C|(surface_glycoprotein:G1037C(R346T)) C22674T|(surface_glycoprotein:C1112T(S371F)) T22679C|(surface_glycoprotein:T1117C(S373P)) C22686T|(surface_glycoprotein:C1124T(S375F)) A22688G|(surface_glycoprotein:A1126G(T376A)) G22775A|(surface_glycoprotein:G1213A(D405N)) A22786C|(surface_glycoprotein:A1224C(R408S)) G22813T|(surface_glycoprotein:G1251T(K417N)) T22882G|(surface_glycoprotein:T1320G(N440K)) T22917G|(surface_glycoprotein:T1355G(L452R)) G22992A|(surface_glycoprotein:G1430A(S477N)) C22995A|(surface_glycoprotein:C1433A(T478K)) A23013C|(surface_glycoprotein:A1451C(E484A)) T23018G|(surface_glycoprotein:T1456G(F486V)) A23055T|(surface_glycoprotein:A1493T(Q498L)) A23063T|(surface_glycoprotein:A1501T(N501Y)) T23075C|(surface_glycoprotein:T1513C(Y505H)) 23097	8	0
22550 G22578A|(surface_glycoprotein:G1016A(G339D)) G22599C|(surface_glycoprotein:G1037C(R346T)) C22674T|(surface_glycoprotein:C1112T(S371F)) T22679C|(surface_glycoprotein:T1117C(S373P)) C22686T|(surface_glycoprotein:C1124T(S375F)) A22688G|(surface_glycoprotein:A1126G(T376A)) G22775A|(surface_glycoprotein:G1213A(D405N)) A22786C|(surface_glycoprotein:A1224C(R408S)) G22813T|(surface_glycoprotein:G1251T(K417N)) T22882G|(surface_glycoprotein:T1320G(N440K)) T22917G|(surface_glycoprotein:T1355G(L452R)) T22926C|(surface_glycoprotein:T1364C(L455S)) G22992A|(surface_glycoprotein:G1430A(S477N)) C22995A|(surface_glycoprotein:C1433A(T478K)) A23013C|(surface_glycoprotein:A1451C(E484A)) T23018G|(surface_glycoprotein:T1456G(F486V)) A23055T|(surface_glycoprotein:A1493T(Q498L)) A23063T|(surface_glycoprotein:A1501T(N501Y)) T23075C|(surface_glycoprotein:T1513C(Y505H)) 23097	4	0
22550 G22578A|(surface_glycoprotein:G1016A(G339D)) C22674T|(surface_glycoprotein:C1112T(S371F)) T22679C|(surface_glycoprotein:T1117C(S373P)) C22686T|(surface_glycoprotein:C1124T(S375F)) A22688G|(surface_glycoprotein:A1126G(T376A)) G22775A|(surface_glycoprotein:G1213A(D405N)) A22786C|(surface_glycoprotein:A1224C(R408S)) G22813T|(surface_glycoprotein:G1251T(K417N)) T22882G|(surface_glycoprotein:T1320G(N440K)) T22917G|(surface_glycoprotein:T1355G(L452R)) G22992A|(surface_glycoprotein:G1430A(S477N)) C22995A|(surface_glycoprotein:C1433A(T478K)) A23013C|(surface_glycoprotein:A1451C(E484A)) T23018G|(surface_glycoprotein:T1456G(F486V)) A23055T|(surface_glycoprotein:A1493T(Q498L)) A23063T|(surface_glycoprotein:A1501T(N501Y)) T23075C|(surface_glycoprotein:T1513C(Y505H)) 23097	2	0
22550 G22578A|(surface_glycoprotein:G1016A(G339D)) G22599C|(surface_glycoprotein:G1037C(R346T)) C22674T|(surface_glycoprotein:C1112T(S371F)) T22679C|(surface_glycoprotein:T1117C(S373P)) C22686T|(surface_glycoprotein:C1124T(S375F)) A22688G|(surface_glycoprotein:A1126G(T376A)) G22775A|(surface_glycoprotein:G1213A(D405N)) A22786C|(surface_glycoprotein:A1224C(R408S)) G22813T|(surface_glycoprotein:G1251T(K417N)) T22882G|(surface_glycoprotein:T1320G(N440K)) G22901T|(surface_glycoprotein:G1339T(G447C)) T22917G|(surface_glycoprotein:T1355G(L452R)) G22992A|(surface_glycoprotein:G1430A(S477N)) C22995A|(surface_glycoprotein:C1433A(T478K)) A23013C|(surface_glycoprotein:A1451C(E484A)) T23018G|(surface_glycoprotein:T1456G(F486V)) A23055T|(surface_glycoprotein:A1493T(Q498L)) A23063T|(surface_glycoprotein:A1501T(N501Y)) T23075C|(surface_glycoprotein:T1513C(Y505H)) 23097	2	0
/mnt/d/SRA/SARS2/Wastewater/FromWI/unique_seqs_2022_12_14/59/SRR22324309.SARS2.wg_unique_seqs.tsv.gz
SRR22324309	PRJNA748354	SAMN31772119	University of Missouri	2022-09-26	USA: Missouri, USA: Missouri,	11883
22550 G22578A|(surface_glycoprotein:G1016A(G339D)) C22674T|(surface_glycoprotein:C1112T(S371F)) T22679C|(surface_glycoprotein:T1117C(S373P)) C22686T|(surface_glycoprotein:C1124T(S375F)) A22688G|(surface_glycoprotein:A1126G(T376A)) G22775A|(surface_glycoprotein:G1213A(D405N)) A22786C|(surface_glycoprotein:A1224C(R408S)) G22813T|(surface_glycoprotein:G1251T(K417N)) T22882G|(surface_glycoprotein:T1320G(N440K)) T22917G|(surface_glycoprotein:T1355G(L452R)) G22992A|(surface_glycoprotein:G1430A(S477N)) C22995A|(surface_glycoprotein:C1433A(T478K)) A23013C|(surface_glycoprotein:A1451C(E484A)) T23018G|(surface_glycoprotein:T1456G(F486V)) A23055T|(surface_glycoprotein:A1493T(Q498L)) A23063T|(surface_glycoprotein:A1501T(N501Y)) T23075C|(surface_glycoprotein:T1513C(Y505H)) 23097	10	0
/mnt/d/SRA/SARS2/Wastewater/FromWI/unique_seqs_2022_12_14/59/SRR22324314.SARS2.wg_unique_seqs.tsv.gz
SRR22324314	PRJNA748354	SAMN31772119	University of Missouri	2022-09-26	USA: Missouri, USA: Missouri,	9100
22550 G22578A|(surface_glycoprotein:G1016A(G339D)) C22674T|(surface_glycoprotein:C1112T(S371F)) T22679C|(surface_glycoprotein:T1117C(S373P)) C22686T|(surface_glycoprotein:C1124T(S375F)) A22688G|(surface_glycoprotein:A1126G(T376A)) G22775A|(surface_glycoprotein:G1213A(D405N)) A22786C|(surface_glycoprotein:A1224C(R408S)) G22813T|(surface_glycoprotein:G1251T(K417N)) T22882G|(surface_glycoprotein:T1320G(N440K)) T22896C|(surface_glycoprotein:T1334C(V445A)) T22917G|(surface_glycoprotein:T1355G(L452R)) G22992A|(surface_glycoprotein:G1430A(S477N)) C22995A|(surface_glycoprotein:C1433A(T478K)) A23013C|(surface_glycoprotein:A1451C(E484A)) T23018G|(surface_glycoprotein:T1456G(F486V)) T23042C|(surface_glycoprotein:T1480C(S494P)) A23055G|(surface_glycoprotein:A1493G(Q498R)) A23063T|(surface_glycoprotein:A1501T(N501Y)) T23075C|(surface_glycoprotein:T1513C(Y505H)) 23097	78	0.001
22550 G22578A|(surface_glycoprotein:G1016A(G339D)) G22599C|(surface_glycoprotein:G1037C(R346T)) C22674T|(surface_glycoprotein:C1112T(S371F)) T22679C|(surface_glycoprotein:T1117C(S373P)) C22686T|(surface_glycoprotein:C1124T(S375F)) A22688G|(surface_glycoprotein:A1126G(T376A)) G22775A|(surface_glycoprotein:G1213A(D405N)) A22786C|(surface_glycoprotein:A1224C(R408S)) G22813T|(surface_glycoprotein:G1251T(K417N)) T22882G|(surface_glycoprotein:T1320G(N440K)) T22896C|(surface_glycoprotein:T1334C(V445A)) T22917G|(surface_glycoprotein:T1355G(L452R)) G22992A|(surface_glycoprotein:G1430A(S477N)) C22995A|(surface_glycoprotein:C1433A(T478K)) A23013C|(surface_glycoprotein:A1451C(E484A)) T23018G|(surface_glycoprotein:T1456G(F486V)) T23042C|(surface_glycoprotein:T1480C(S494P)) A23055G|(surface_glycoprotein:A1493G(Q498R)) A23063T|(surface_glycoprotein:A1501T(N501Y)) T23075C|(surface_glycoprotein:T1513C(Y505H)) 23097	19	0
22550 G22578A|(surface_glycoprotein:G1016A(G339D)) C22674T|(surface_glycoprotein:C1112T(S371F)) T22679C|(surface_glycoprotein:T1117C(S373P)) C22686T|(surface_glycoprotein:C1124T(S375F)) A22688G|(surface_glycoprotein:A1126G(T376A)) G22775A|(surface_glycoprotein:G1213A(D405N)) A22786C|(surface_glycoprotein:A1224C(R408S)) G22813T|(surface_glycoprotein:G1251T(K417N)) T22882G|(surface_glycoprotein:T1320G(N440K)) T22917G|(surface_glycoprotein:T1355G(L452R)) G22992A|(surface_glycoprotein:G1430A(S477N)) C22995A|(surface_glycoprotein:C1433A(T478K)) A23013C|(surface_glycoprotein:A1451C(E484A)) T23018G|(surface_glycoprotein:T1456G(F486V)) A23055T|(surface_glycoprotein:A1493T(Q498L)) A23063T|(surface_glycoprotein:A1501T(N501Y)) T23075C|(surface_glycoprotein:T1513C(Y505H)) 23097	9	0
22550 G22578A|(surface_glycoprotein:G1016A(G339D)) C22674T|(surface_glycoprotein:C1112T(S371F)) T22679C|(surface_glycoprotein:T1117C(S373P)) C22686T|(surface_glycoprotein:C1124T(S375F)) A22688G|(surface_glycoprotein:A1126G(T376A)) G22775A|(surface_glycoprotein:G1213A(D405N)) A22786C|(surface_glycoprotein:A1224C(R408S)) G22813T|(surface_glycoprotein:G1251T(K417N)) T22882G|(surface_glycoprotein:T1320G(N440K)) T22896C|(surface_glycoprotein:T1334C(V445A)) T22917G|(surface_glycoprotein:T1355G(L452R)) G22992A|(surface_glycoprotein:G1430A(S477N)) C22995A|(surface_glycoprotein:C1433A(T478K)) T23000N|(surface_glycoprotein:T1438N(C480?)) A23013C|(surface_glycoprotein:A1451C(E484A)) T23018G|(surface_glycoprotein:T1456G(F486V)) T23042C|(surface_glycoprotein:T1480C(S494P)) A23055G|(surface_glycoprotein:A1493G(Q498R)) A23063T|(surface_glycoprotein:A1501T(N501Y)) T23075C|(surface_glycoprotein:T1513C(Y505H)) 23097	6	0
22550 G22578A|(surface_glycoprotein:G1016A(G339D)) G22599C|(surface_glycoprotein:G1037C(R346T)) C22674T|(surface_glycoprotein:C1112T(S371F)) T22679C|(surface_glycoprotein:T1117C(S373P)) C22686T|(surface_glycoprotein:C1124T(S375F)) A22688G|(surface_glycoprotein:A1126G(T376A)) G22775A|(surface_glycoprotein:G1213A(D405N)) A22786C|(surface_glycoprotein:A1224C(R408S)) G22813T|(surface_glycoprotein:G1251T(K417N)) T22882G|(surface_glycoprotein:T1320G(N440K)) T22917G|(surface_glycoprotein:T1355G(L452R)) G22992A|(surface_glycoprotein:G1430A(S477N)) C22995A|(surface_glycoprotein:C1433A(T478K)) A23013C|(surface_glycoprotein:A1451C(E484A)) T23018G|(surface_glycoprotein:T1456G(F486V)) A23055T|(surface_glycoprotein:A1493T(Q498L)) A23063T|(surface_glycoprotein:A1501T(N501Y)) T23075C|(surface_glycoprotein:T1513C(Y505H)) 23097	5	0
22550 G22578A|(surface_glycoprotein:G1016A(G339D)) C22674T|(surface_glycoprotein:C1112T(S371F)) T22679C|(surface_glycoprotein:T1117C(S373P)) C22686T|(surface_glycoprotein:C1124T(S375F)) A22688G|(surface_glycoprotein:A1126G(T376A)) G22775A|(surface_glycoprotein:G1213A(D405N)) A22786C|(surface_glycoprotein:A1224C(R408S)) G22813T|(surface_glycoprotein:G1251T(K417N)) T22882G|(surface_glycoprotein:T1320G(N440K)) T22896C|(surface_glycoprotein:T1334C(V445A)) T22917G|(surface_glycoprotein:T1355G(L452R)) G22992A|(surface_glycoprotein:G1430A(S477N)) C22995A|(surface_glycoprotein:C1433A(T478K)) A23013C|(surface_glycoprotein:A1451C(E484A)) T23018G|(surface_glycoprotein:T1456G(F486V)) T23042C|(surface_glycoprotein:T1480C(S494P)) A23055G|(surface_glycoprotein:A1493G(Q498R)) A23063T|(surface_glycoprotein:A1501T(N501Y)) T23075C|(surface_glycoprotein:T1513C(Y505H)) A23092G|(surface_glycoprotein:A1530G(V510V)) 23097	4	0
22550 G22578A|(surface_glycoprotein:G1016A(G339D)) T22612C|(surface_glycoprotein:T1050C(V350V)) C22674T|(surface_glycoprotein:C1112T(S371F)) T22679C|(surface_glycoprotein:T1117C(S373P)) C22686T|(surface_glycoprotein:C1124T(S375F)) A22688G|(surface_glycoprotein:A1126G(T376A)) G22775A|(surface_glycoprotein:G1213A(D405N)) A22786C|(surface_glycoprotein:A1224C(R408S)) G22813T|(surface_glycoprotein:G1251T(K417N)) T22882G|(surface_glycoprotein:T1320G(N440K)) T22896C|(surface_glycoprotein:T1334C(V445A)) T22917G|(surface_glycoprotein:T1355G(L452R)) G22992A|(surface_glycoprotein:G1430A(S477N)) C22995A|(surface_glycoprotein:C1433A(T478K)) A23013C|(surface_glycoprotein:A1451C(E484A)) T23018G|(surface_glycoprotein:T1456G(F486V)) T23042C|(surface_glycoprotein:T1480C(S494P)) A23055G|(surface_glycoprotein:A1493G(Q498R)) A23063T|(surface_glycoprotein:A1501T(N501Y)) T23075C|(surface_glycoprotein:T1513C(Y505H)) 23097	4	0
22550 G22578A|(surface_glycoprotein:G1016A(G339D)) C22674T|(surface_glycoprotein:C1112T(S371F)) T22679C|(surface_glycoprotein:T1117C(S373P)) C22686T|(surface_glycoprotein:C1124T(S375F)) A22688G|(surface_glycoprotein:A1126G(T376A)) G22775A|(surface_glycoprotein:G1213A(D405N)) A22786C|(surface_glycoprotein:A1224C(R408S)) G22813T|(surface_glycoprotein:G1251T(K417N)) T22882G|(surface_glycoprotein:T1320G(N440K)) T22896C|(surface_glycoprotein:T1334C(V445A)) G22899T|(surface_glycoprotein:G1337T(G446V)) T22917G|(surface_glycoprotein:T1355G(L452R)) G22992A|(surface_glycoprotein:G1430A(S477N)) C22995A|(surface_glycoprotein:C1433A(T478K)) A23013C|(surface_glycoprotein:A1451C(E484A)) T23018G|(surface_glycoprotein:T1456G(F486V)) A23055G|(surface_glycoprotein:A1493G(Q498R)) A23063T|(surface_glycoprotein:A1501T(N501Y)) T23075C|(surface_glycoprotein:T1513C(Y505H)) 23097	3	0
22550 G22578A|(surface_glycoprotein:G1016A(G339D)) C22674T|(surface_glycoprotein:C1112T(S371F)) T22679C|(surface_glycoprotein:T1117C(S373P)) C22686T|(surface_glycoprotein:C1124T(S375F)) A22688G|(surface_glycoprotein:A1126G(T376A)) G22775A|(surface_glycoprotein:G1213A(D405N)) A22786C|(surface_glycoprotein:A1224C(R408S)) G22813T|(surface_glycoprotein:G1251T(K417N)) T22882G|(surface_glycoprotein:T1320G(N440K)) T22896C|(surface_glycoprotein:T1334C(V445A)) T22917G|(surface_glycoprotein:T1355G(L452R)) G22992A|(surface_glycoprotein:G1430A(S477N)) C22995A|(surface_glycoprotein:C1433A(T478K)) A23013C|(surface_glycoprotein:A1451C(E484A)) T23018G|(surface_glycoprotein:T1456G(F486V)) A23055T|(surface_glycoprotein:A1493T(Q498L)) A23063T|(surface_glycoprotein:A1501T(N501Y)) T23075C|(surface_glycoprotein:T1513C(Y505H)) 23097	3	0
22550 G22578A|(surface_glycoprotein:G1016A(G339D)) G22599C|(surface_glycoprotein:G1037C(R346T)) C22674T|(surface_glycoprotein:C1112T(S371F)) T22679C|(surface_glycoprotein:T1117C(S373P)) C22686T|(surface_glycoprotein:C1124T(S375F)) A22688G|(surface_glycoprotein:ACT1126-1128GCinsert(T376fsinsert)) T22690-22690del|(surface_glycoprotein:ACT1126-1128GCinsert(T376fsinsert)) G22775A|(surface_glycoprotein:G1213A(D405N)) A22786C|(surface_glycoprotein:A1224C(R408S)) G22813T|(surface_glycoprotein:G1251T(K417N)) T22882G|(surface_glycoprotein:T1320G(N440K)) T22896C|(surface_glycoprotein:T1334C(V445A)) T22917G|(surface_glycoprotein:T1355G(L452R)) G22992A|(surface_glycoprotein:G1430A(S477N)) C22995A|(surface_glycoprotein:C1433A(T478K)) A23013C|(surface_glycoprotein:A1451C(E484A)) T23018G|(surface_glycoprotein:T1456G(F486V)) T23042C|(surface_glycoprotein:T1480C(S494P)) A23055G|(surface_glycoprotein:A1493G(Q498R)) A23063T|(surface_glycoprotein:A1501T(N501Y)) T23075C|(surface_glycoprotein:T1513C(Y505H)) 23097	3	0
22550 G22578A|(surface_glycoprotein:G1016A(G339D)) C22674T|(surface_glycoprotein:C1112T(S371F)) T22679C|(surface_glycoprotein:T1117C(S373P)) C22686T|(surface_glycoprotein:C1124T(S375F)) A22688G|(surface_glycoprotein:A1126G(T376A)) G22775A|(surface_glycoprotein:G1213A(D405N)) A22786C|(surface_glycoprotein:A1224C(R408S)) G22813T|(surface_glycoprotein:G1251T(K417N)) T22882G|(surface_glycoprotein:T1320G(N440K)) T22896C|(surface_glycoprotein:T1334C(V445A)) T22917G|(surface_glycoprotein:T1355G(L452R)) A22975G|(surface_glycoprotein:A1413G(E471E)) G22992A|(surface_glycoprotein:G1430A(S477N)) C22995A|(surface_glycoprotein:C1433A(T478K)) A23013C|(surface_glycoprotein:A1451C(E484A)) T23018G|(surface_glycoprotein:T1456G(F486V)) T23042C|(surface_glycoprotein:T1480C(S494P)) A23055G|(surface_glycoprotein:A1493G(Q498R)) A23063T|(surface_glycoprotein:A1501T(N501Y)) T23075C|(surface_glycoprotein:T1513C(Y505H)) 23097	3	0
22550 G22578A|(surface_glycoprotein:G1016A(G339D)) C22674T|(surface_glycoprotein:C1112T(S371F)) T22679C|(surface_glycoprotein:T1117C(S373P)) C22686T|(surface_glycoprotein:C1124T(S375F)) A22688G|(surface_glycoprotein:A1126G(T376A)) T22692C|(surface_glycoprotein:T1130C(F377S)) G22775A|(surface_glycoprotein:G1213A(D405N)) A22786C|(surface_glycoprotein:A1224C(R408S)) G22813T|(surface_glycoprotein:G1251T(K417N)) T22882G|(surface_glycoprotein:T1320G(N440K)) T22896C|(surface_glycoprotein:T1334C(V445A)) T22917G|(surface_glycoprotein:T1355G(L452R)) G22992A|(surface_glycoprotein:G1430A(S477N)) C22995A|(surface_glycoprotein:C1433A(T478K)) A23013C|(surface_glycoprotein:A1451C(E484A)) T23018G|(surface_glycoprotein:T1456G(F486V)) T23042C|(surface_glycoprotein:T1480C(S494P)) A23055G|(surface_glycoprotein:A1493G(Q498R)) A23063T|(surface_glycoprotein:A1501T(N501Y)) T23075C|(surface_glycoprotein:T1513C(Y505H)) 23097	3	0
22550 G22578A|(surface_glycoprotein:G1016A(G339D)) G22599C|(surface_glycoprotein:G1037C(R346T)) C22674T|(surface_glycoprotein:C1112T(S371F)) T22679C|(surface_glycoprotein:T1117C(S373P)) C22686T|(surface_glycoprotein:C1124T(S375F)) A22688G|(surface_glycoprotein:A1126G(T376A)) G22775A|(surface_glycoprotein:G1213A(D405N)) A22786C|(surface_glycoprotein:A1224C(R408S)) G22813T|(surface_glycoprotein:G1251T(K417N)) T22882G|(surface_glycoprotein:T1320G(N440K)) T22896C|(surface_glycoprotein:T1334C(V445A)) T22917G|(surface_glycoprotein:T1355G(L452R)) T22953C|(surface_glycoprotein:T1391C(F464S)) G22992A|(surface_glycoprotein:G1430A(S477N)) C22995A|(surface_glycoprotein:C1433A(T478K)) A23013C|(surface_glycoprotein:A1451C(E484A)) T23018G|(surface_glycoprotein:T1456G(F486V)) T23042C|(surface_glycoprotein:T1480C(S494P)) A23055G|(surface_glycoprotein:A1493G(Q498R)) A23063T|(surface_glycoprotein:A1501T(N501Y)) T23075C|(surface_glycoprotein:T1513C(Y505H)) 23097	2	0
22550 G22578A|(surface_glycoprotein:G1016A(G339D)) C22674T|(surface_glycoprotein:C1112T(S371F)) T22679C|(surface_glycoprotein:T1117C(S373P)) C22686T|(surface_glycoprotein:C1124T(S375F)) A22688G|(surface_glycoprotein:A1126G(T376A)) G22775A|(surface_glycoprotein:G1213A(D405N)) A22786C|(surface_glycoprotein:A1224C(R408S)) G22813T|(surface_glycoprotein:G1251T(K417N)) T22882G|(surface_glycoprotein:T1320G(N440K)) T22896C|(surface_glycoprotein:T1334C(V445A)) T22917G|(surface_glycoprotein:T1355G(L452R)) G22992A|(surface_glycoprotein:G1430A(S477N)) C22995A|(surface_glycoprotein:C1433A(T478K)) A23013C|(surface_glycoprotein:A1451C(E484A)) T23018G|(surface_glycoprotein:T1456G(F486V)) T23042C|(surface_glycoprotein:T1480C(S494P)) A23055G|(surface_glycoprotein:A1493G(Q498R)) A23063T|(surface_glycoprotein:A1501T(N501Y)) 23097	2	0
22550 G22578A|(surface_glycoprotein:G1016A(G339D)) G22599C|(surface_glycoprotein:G1037C(R346T)) C22674T|(surface_glycoprotein:C1112T(S371F)) T22679C|(surface_glycoprotein:T1117C(S373P)) C22686T|(surface_glycoprotein:C1124T(S375F)) A22688G|(surface_glycoprotein:A1126G(T376A)) G22775A|(surface_glycoprotein:G1213A(D405N)) A22786C|(surface_glycoprotein:A1224C(R408S)) G22813T|(surface_glycoprotein:G1251T(K417N)) T22882G|(surface_glycoprotein:T1320G(N440K)) T22896C|(surface_glycoprotein:T1334C(V445A)) T22917G|(surface_glycoprotein:T1355G(L452R)) G22992A|(surface_glycoprotein:G1430A(S477N)) C22995A|(surface_glycoprotein:C1433A(T478K)) T23000N|(surface_glycoprotein:T1438N(C480?)) A23013C|(surface_glycoprotein:A1451C(E484A)) T23018G|(surface_glycoprotein:T1456G(F486V)) T23042C|(surface_glycoprotein:T1480C(S494P)) A23055G|(surface_glycoprotein:A1493G(Q498R)) A23063T|(surface_glycoprotein:A1501T(N501Y)) T23075C|(surface_glycoprotein:T1513C(Y505H)) 23097	2	0
/mnt/d/SRA/SARS2/Wastewater/FromWI/unique_seqs_2022_12_14/59/SRR22324332.SARS2.wg_unique_seqs.tsv.gz
SRR22324332	PRJNA748354	SAMN31772135	University of Missouri	2022-09-23	USA: Missouri, USA: Missouri,	15000
22550 G22578A|(surface_glycoprotein:G1016A(G339D)) C22674T|(surface_glycoprotein:C1112T(S371F)) T22679C|(surface_glycoprotein:T1117C(S373P)) C22686T|(surface_glycoprotein:C1124T(S375F)) A22688G|(surface_glycoprotein:A1126G(T376A)) G22775A|(surface_glycoprotein:G1213A(D405N)) A22786C|(surface_glycoprotein:A1224C(R408S)) G22813T|(surface_glycoprotein:G1251T(K417N)) T22882G|(surface_glycoprotein:T1320G(N440K)) T22917G|(surface_glycoprotein:T1355G(L452R)) G22992A|(surface_glycoprotein:G1430A(S477N)) C22995A|(surface_glycoprotein:C1433A(T478K)) A23013C|(surface_glycoprotein:A1451C(E484A)) T23018G|(surface_glycoprotein:T1456G(F486V)) A23055T|(surface_glycoprotein:A1493T(Q498L)) A23063T|(surface_glycoprotein:A1501T(N501Y)) T23075C|(surface_glycoprotein:T1513C(Y505H)) 23097	22	0
22550 G22578A|(surface_glycoprotein:G1016A(G339D)) T22585C|(surface_glycoprotein:T1023C(V341V)) C22674T|(surface_glycoprotein:C1112T(S371F)) T22679C|(surface_glycoprotein:T1117C(S373P)) C22686T|(surface_glycoprotein:C1124T(S375F)) A22688G|(surface_glycoprotein:A1126G(T376A)) G22775A|(surface_glycoprotein:G1213A(D405N)) A22786C|(surface_glycoprotein:A1224C(R408S)) G22813T|(surface_glycoprotein:G1251T(K417N)) T22882G|(surface_glycoprotein:T1320G(N440K)) T22917G|(surface_glycoprotein:T1355G(L452R)) G22992A|(surface_glycoprotein:G1430A(S477N)) C22995A|(surface_glycoprotein:C1433A(T478K)) A23013C|(surface_glycoprotein:A1451C(E484A)) T23018G|(surface_glycoprotein:T1456G(F486V)) A23055T|(surface_glycoprotein:A1493T(Q498L)) A23063T|(surface_glycoprotein:A1501T(N501Y)) T23075C|(surface_glycoprotein:T1513C(Y505H)) 23097	2	0
/mnt/d/SRA/SARS2/Wastewater/FromWI/unique_seqs_2022_12_14/59/SRR22324338.SARS2.wg_unique_seqs.tsv.gz
SRR22324338	PRJNA748354	SAMN31772125	University of Missouri	2022-09-28	USA: Missouri, USA: Missouri,	1822
22550 G22578A|(surface_glycoprotein:G1016A(G339D)) G22599C|(surface_glycoprotein:G1037C(R346T)) C22674T|(surface_glycoprotein:C1112T(S371F)) T22679C|(surface_glycoprotein:T1117C(S373P)) C22686T|(surface_glycoprotein:C1124T(S375F)) A22688G|(surface_glycoprotein:A1126G(T376A)) G22775A|(surface_glycoprotein:G1213A(D405N)) A22786C|(surface_glycoprotein:A1224C(R408S)) G22813T|(surface_glycoprotein:G1251T(K417N)) T22882G|(surface_glycoprotein:T1320G(N440K)) T22917G|(surface_glycoprotein:T1355G(L452R)) G22992A|(surface_glycoprotein:G1430A(S477N)) C22995A|(surface_glycoprotein:C1433A(T478K)) A23013C|(surface_glycoprotein:A1451C(E484A)) T23018G|(surface_glycoprotein:T1456G(F486V)) A23055T|(surface_glycoprotein:A1493T(Q498L)) A23063T|(surface_glycoprotein:A1501T(N501Y)) T23075C|(surface_glycoprotein:T1513C(Y505H)) 23097	8	0
22550 G22578A|(surface_glycoprotein:G1016A(G339D)) G22599C|(surface_glycoprotein:G1037C(R346T)) C22674T|(surface_glycoprotein:C1112T(S371F)) T22679C|(surface_glycoprotein:T1117C(S373P)) C22686T|(surface_glycoprotein:C1124T(S375F)) A22688G|(surface_glycoprotein:A1126G(T376A)) G22775A|(surface_glycoprotein:G1213A(D405N)) A22786C|(surface_glycoprotein:A1224C(R408S)) G22801T|(surface_glycoprotein:G1239T(G413G)) C22806A|(surface_glycoprotein:C1244A(T415N)) G22813T|(surface_glycoprotein:G1251T(K417N)) T22882G|(surface_glycoprotein:T1320G(N440K)) T22917G|(surface_glycoprotein:T1355G(L452R)) G22992A|(surface_glycoprotein:G1430A(S477N)) C22995A|(surface_glycoprotein:C1433A(T478K)) A23013C|(surface_glycoprotein:A1451C(E484A)) T23018G|(surface_glycoprotein:T1456G(F486V)) A23055T|(surface_glycoprotein:A1493T(Q498L)) A23063T|(surface_glycoprotein:A1501T(N501Y)) T23075C|(surface_glycoprotein:T1513C(Y505H)) 23097	3	0
22550 A22600C|(surface_glycoprotein:A1038C(R346S)) A22812C|(surface_glycoprotein:A1250C(K417T)) T22917G|(surface_glycoprotein:T1355G(L452R)) C23039A|(surface_glycoprotein:C1477A(Q493K)) G23049T|(surface_glycoprotein:G1487T(G496V)) 23097	3	0
22550 G22578A|(surface_glycoprotein:G1016A(G339D)) G22599C|(surface_glycoprotein:G1037C(R346T)) C22674T|(surface_glycoprotein:C1112T(S371F)) T22679C|(surface_glycoprotein:T1117C(S373P)) C22686T|(surface_glycoprotein:C1124T(S375F)) A22688G|(surface_glycoprotein:A1126G(T376A)) G22775A|(surface_glycoprotein:G1213A(D405N)) A22786C|(surface_glycoprotein:A1224C(R408S)) G22813T|(surface_glycoprotein:G1251T(K417N)) T22882G|(surface_glycoprotein:T1320G(N440K)) G22894T|(surface_glycoprotein:G1332T(K444N)) T22917G|(surface_glycoprotein:T1355G(L452R)) G22992A|(surface_glycoprotein:G1430A(S477N)) C22995A|(surface_glycoprotein:C1433A(T478K)) A23013C|(surface_glycoprotein:A1451C(E484A)) T23018G|(surface_glycoprotein:T1456G(F486V)) G23049T|(surface_glycoprotein:G1487T(G496V)) A23055G|(surface_glycoprotein:A1493G(Q498R)) A23063T|(surface_glycoprotein:A1501T(N501Y)) T23075C|(surface_glycoprotein:T1513C(Y505H)) 23097	2	0
22550 G22578A|(surface_glycoprotein:G1016A(G339D)) C22674T|(surface_glycoprotein:C1112T(S371F)) T22679C|(surface_glycoprotein:T1117C(S373P)) C22686T|(surface_glycoprotein:C1124T(S375F)) A22688G|(surface_glycoprotein:A1126G(T376A)) G22775A|(surface_glycoprotein:G1213A(D405N)) A22786C|(surface_glycoprotein:A1224C(R408S)) G22813T|(surface_glycoprotein:G1251T(K417N)) T22882G|(surface_glycoprotein:T1320G(N440K)) T22917G|(surface_glycoprotein:T1355G(L452R)) G22992A|(surface_glycoprotein:G1430A(S477N)) C22995A|(surface_glycoprotein:C1433A(T478K)) A23013C|(surface_glycoprotein:A1451C(E484A)) T23018G|(surface_glycoprotein:T1456G(F486V)) A23055T|(surface_glycoprotein:A1493T(Q498L)) A23063T|(surface_glycoprotein:A1501T(N501Y)) T23075C|(surface_glycoprotein:T1513C(Y505H)) 23097	2	0
/mnt/d/SRA/SARS2/Wastewater/FromWI/unique_seqs_2022_12_14/59/SRR22324336.SARS2.wg_unique_seqs.tsv.gz
SRR22324336	PRJNA748354	SAMN31772136	University of Missouri	2022-10-27	USA: Missouri, USA: Missouri,	15000
22550 G22578A|(surface_glycoprotein:G1016A(G339D)) C22674T|(surface_glycoprotein:C1112T(S371F)) T22679C|(surface_glycoprotein:T1117C(S373P)) C22686T|(surface_glycoprotein:C1124T(S375F)) A22688G|(surface_glycoprotein:A1126G(T376A)) G22775A|(surface_glycoprotein:G1213A(D405N)) A22786C|(surface_glycoprotein:A1224C(R408S)) G22813T|(surface_glycoprotein:G1251T(K417N)) T22882G|(surface_glycoprotein:T1320G(N440K)) T22917G|(surface_glycoprotein:T1355G(L452R)) G22992A|(surface_glycoprotein:G1430A(S477N)) C22995A|(surface_glycoprotein:C1433A(T478K)) A23013C|(surface_glycoprotein:A1451C(E484A)) T23018G|(surface_glycoprotein:T1456G(F486V)) A23055T|(surface_glycoprotein:A1493T(Q498L)) A23063T|(surface_glycoprotein:A1501T(N501Y)) T23075C|(surface_glycoprotein:T1513C(Y505H)) 23097	10	0
22550 G22578A|(surface_glycoprotein:G1016A(G339D)) G22599C|(surface_glycoprotein:G1037C(R346T)) C22674T|(surface_glycoprotein:C1112T(S371F)) T22679C|(surface_glycoprotein:T1117C(S373P)) C22686T|(surface_glycoprotein:C1124T(S375F)) A22688G|(surface_glycoprotein:A1126G(T376A)) G22775A|(surface_glycoprotein:G1213A(D405N)) A22786C|(surface_glycoprotein:A1224C(R408S)) G22813T|(surface_glycoprotein:G1251T(K417N)) T22882G|(surface_glycoprotein:T1320G(N440K)) T22917G|(surface_glycoprotein:T1355G(L452R)) G22992A|(surface_glycoprotein:G1430A(S477N)) C22995A|(surface_glycoprotein:C1433A(T478K)) A23013C|(surface_glycoprotein:A1451C(E484A)) T23018G|(surface_glycoprotein:T1456G(F486V)) A23055T|(surface_glycoprotein:A1493T(Q498L)) A23063T|(surface_glycoprotein:A1501T(N501Y)) T23075C|(surface_glycoprotein:T1513C(Y505H)) 23097	3	0
22862 T22876G|(surface_glycoprotein:T1314G(S438S)) T22882G|(surface_glycoprotein:T1320G(N440K)) T22884G|(surface_glycoprotein:CTT1321-1323CGG(L441R)) T22885G|(surface_glycoprotein:CTT1321-1323CGG(L441R)) T22889G|(surface_glycoprotein:TCT1327-1329GCG(S443A)) T22891G|(surface_glycoprotein:TCT1327-1329GCG(S443A)) T22896G|(surface_glycoprotein:GTT1333-1335GGG(V445G)) T22897G|(surface_glycoprotein:GTT1333-1335GGG(V445G)) T22907G|(surface_glycoprotein:T1345G(Y449D)) T22917G|(surface_glycoprotein:T1355G(L452R)) T22977G|(surface_glycoprotein:T1415G(I472S)) T22979G|(surface_glycoprotein:TAT1417-1419GAG(Y473E)) T22981G|(surface_glycoprotein:TAT1417-1419GAG(Y473E)) T22990G|(surface_glycoprotein:T1428G(G476G)) G22992A|(surface_glycoprotein:G1430A(S477N)) C22995A|(surface_glycoprotein:C1433A(T478K)) T22999G|(surface_glycoprotein:T1437G(P479P)) T23011G|(surface_glycoprotein:T1449G(V483V)) A23013C|(surface_glycoprotein:A1451C(E484A)) T23018G|(surface_glycoprotein:T1456G(F486V)) T23037G|(surface_glycoprotein:T1475G(L492*)) T23047G|(surface_glycoprotein:T1485G(Y495*)) A23055G|(surface_glycoprotein:A1493G(Q498R)) A23063G|(surface_glycoprotein:AAT1501-1503GAG(N501E)) T23065G|(surface_glycoprotein:AAT1501-1503GAG(N501E)) T23068G|(surface_glycoprotein:T1506G(G502G)) T23075C|(surface_glycoprotein:T1513C(Y505H)) 23097	2	0
/mnt/d/SRA/SARS2/Wastewater/FromWI/unique_seqs_2022_12_14/59/SRR22324359.SARS2.wg_unique_seqs.tsv.gz
SRR22324359	PRJNA748354	SAMN31772119	University of Missouri	2022-09-26	USA: Missouri, USA: Missouri,	12000
22550 G22578A|(surface_glycoprotein:G1016A(G339D)) C22674T|(surface_glycoprotein:C1112T(S371F)) T22679C|(surface_glycoprotein:T1117C(S373P)) C22686T|(surface_glycoprotein:C1124T(S375F)) A22688G|(surface_glycoprotein:A1126G(T376A)) G22775A|(surface_glycoprotein:G1213A(D405N)) A22786C|(surface_glycoprotein:A1224C(R408S)) G22813T|(surface_glycoprotein:G1251T(K417N)) T22882G|(surface_glycoprotein:T1320G(N440K)) T22917G|(surface_glycoprotein:T1355G(L452R)) G22992A|(surface_glycoprotein:G1430A(S477N)) C22995A|(surface_glycoprotein:C1433A(T478K)) A23013C|(surface_glycoprotein:A1451C(E484A)) T23018G|(surface_glycoprotein:T1456G(F486V)) A23055T|(surface_glycoprotein:A1493T(Q498L)) A23063T|(surface_glycoprotein:A1501T(N501Y)) T23075C|(surface_glycoprotein:T1513C(Y505H)) 23097	17	0
22550 G22578A|(surface_glycoprotein:G1016A(G339D)) 22584-insertT|(surface_glycoprotein:1022insertT(341fs)) C22674T|(surface_glycoprotein:C1112T(S371F)) T22679C|(surface_glycoprotein:T1117C(S373P)) C22686T|(surface_glycoprotein:C1124T(S375F)) A22688G|(surface_glycoprotein:A1126G(T376A)) G22775A|(surface_glycoprotein:G1213A(D405N)) A22786C|(surface_glycoprotein:A1224C(R408S)) G22813T|(surface_glycoprotein:G1251T(K417N)) T22882G|(surface_glycoprotein:T1320G(N440K)) T22917G|(surface_glycoprotein:T1355G(L452R)) G22992A|(surface_glycoprotein:G1430A(S477N)) C22995A|(surface_glycoprotein:C1433A(T478K)) A23013C|(surface_glycoprotein:A1451C(E484A)) T23018G|(surface_glycoprotein:T1456G(F486V)) A23055T|(surface_glycoprotein:A1493T(Q498L)) A23063T|(surface_glycoprotein:A1501T(N501Y)) T23075C|(surface_glycoprotein:T1513C(Y505H)) 23097	2	0
/mnt/d/SRA/SARS2/Wastewater/FromWI/unique_seqs_2022_12_14/59/SRR22324394.SARS2.wg_unique_seqs.tsv.gz
SRR22324394	PRJNA748354	SAMN31772112	University of Missouri	2022-09-27	USA: Missouri, USA: Missouri,	27391
22550 G22578A|(surface_glycoprotein:G1016A(G339D)) C22674T|(surface_glycoprotein:C1112T(S371F)) T22679C|(surface_glycoprotein:T1117C(S373P)) C22686T|(surface_glycoprotein:C1124T(S375F)) A22688G|(surface_glycoprotein:A1126G(T376A)) G22775A|(surface_glycoprotein:G1213A(D405N)) A22786C|(surface_glycoprotein:A1224C(R408S)) G22813T|(surface_glycoprotein:G1251T(K417N)) T22882G|(surface_glycoprotein:T1320G(N440K)) T22917G|(surface_glycoprotein:T1355G(L452R)) G22992A|(surface_glycoprotein:G1430A(S477N)) C22995A|(surface_glycoprotein:C1433A(T478K)) A23013C|(surface_glycoprotein:A1451C(E484A)) T23018G|(surface_glycoprotein:T1456G(F486V)) A23055T|(surface_glycoprotein:A1493T(Q498L)) A23063T|(surface_glycoprotein:A1501T(N501Y)) T23075C|(surface_glycoprotein:T1513C(Y505H)) 23097	9	0
22550 G22578A|(surface_glycoprotein:G1016A(G339D)) C22674T|(surface_glycoprotein:C1112T(S371F)) T22679C|(surface_glycoprotein:T1117C(S373P)) C22686T|(surface_glycoprotein:C1124T(S375F)) A22688G|(surface_glycoprotein:A1126G(T376A)) G22775A|(surface_glycoprotein:G1213A(D405N)) A22786C|(surface_glycoprotein:A1224C(R408S)) T22795A|(surface_glycoprotein:T1233A(A411A)) G22813T|(surface_glycoprotein:G1251T(K417N)) T22882G|(surface_glycoprotein:T1320G(N440K)) T22896C|(surface_glycoprotein:T1334C(V445A)) G22901T|(surface_glycoprotein:G1339T(G447C)) T22917G|(surface_glycoprotein:T1355G(L452R)) G22992A|(surface_glycoprotein:G1430A(S477N)) C22995A|(surface_glycoprotein:C1433A(T478K)) A23013C|(surface_glycoprotein:A1451C(E484A)) T23018G|(surface_glycoprotein:T1456G(F486V)) A23055G|(surface_glycoprotein:A1493G(Q498R)) A23063T|(surface_glycoprotein:A1501T(N501Y)) T23075C|(surface_glycoprotein:T1513C(Y505H)) 23097	3	0
/mnt/d/SRA/SARS2/Wastewater/FromWI/unique_seqs_2022_12_14/59/SRR22324102.SARS2.wg_unique_seqs.tsv.gz
SRR22324102	PRJNA748354	SAMN31772108	University of Missouri	2022-08-30	USA: Missouri, USA: Missouri,	12790
22773 A22786C|(surface_glycoprotein:A1224C(R408S)) G22813T|(surface_glycoprotein:G1251T(K417N)) T22882G|(surface_glycoprotein:T1320G(N440K)) T22917G|(surface_glycoprotein:T1355G(L452R)) G22992A|(surface_glycoprotein:G1430A(S477N)) C22995A|(surface_glycoprotein:C1433A(T478K)) A23013C|(surface_glycoprotein:A1451C(E484A)) T23018G|(surface_glycoprotein:T1456G(F486V)) A23055T|(surface_glycoprotein:A1493T(Q498L)) A23063T|(surface_glycoprotein:A1501T(N501Y)) 23073	10	0
22776 G22813T|(surface_glycoprotein:G1251T(K417N)) T22882G|(surface_glycoprotein:T1320G(N440K)) T22917G|(surface_glycoprotein:T1355G(L452R)) G22992A|(surface_glycoprotein:G1430A(S477N)) C22995A|(surface_glycoprotein:C1433A(T478K)) A23013C|(surface_glycoprotein:A1451C(E484A)) T23018G|(surface_glycoprotein:T1456G(F486V)) A23055T|(surface_glycoprotein:A1493T(Q498L)) A23063T|(surface_glycoprotein:A1501T(N501Y)) 23073	7	0
22773 G22813T|(surface_glycoprotein:G1251T(K417N)) T22882G|(surface_glycoprotein:T1320G(N440K)) T22917G|(surface_glycoprotein:T1355G(L452R)) G22992A|(surface_glycoprotein:G1430A(S477N)) C22995A|(surface_glycoprotein:C1433A(T478K)) A23013C|(surface_glycoprotein:A1451C(E484A)) T23018G|(surface_glycoprotein:T1456G(F486V)) A23055T|(surface_glycoprotein:A1493T(Q498L)) A23063T|(surface_glycoprotein:A1501T(N501Y)) 23073	6	0
22776 G22813T|(surface_glycoprotein:G1251T(K417N)) T22882G|(surface_glycoprotein:T1320G(N440K)) T22917G|(surface_glycoprotein:T1355G(L452R)) G22992A|(surface_glycoprotein:G1430A(S477N)) C22995A|(surface_glycoprotein:C1433A(T478K)) A23013C|(surface_glycoprotein:A1451C(E484A)) T23018G|(surface_glycoprotein:T1456G(F486V)) A23055T|(surface_glycoprotein:A1493T(Q498L)) A23063T|(surface_glycoprotein:A1501T(N501Y)) T23075C|(surface_glycoprotein:T1513C(Y505H)) 23322	5	0
22776 A22786C|(surface_glycoprotein:A1224C(R408S)) G22813T|(surface_glycoprotein:G1251T(K417N)) T22882G|(surface_glycoprotein:T1320G(N440K)) T22917G|(surface_glycoprotein:T1355G(L452R)) G22992A|(surface_glycoprotein:G1430A(S477N)) C22995A|(surface_glycoprotein:C1433A(T478K)) A23013C|(surface_glycoprotein:A1451C(E484A)) T23018G|(surface_glycoprotein:T1456G(F486V)) A23055T|(surface_glycoprotein:A1493T(Q498L)) A23063T|(surface_glycoprotein:A1501T(N501Y)) 23073	4	0
22773 G22813T|(surface_glycoprotein:G1251T(K417N)) T22882G|(surface_glycoprotein:T1320G(N440K)) T22917G|(surface_glycoprotein:T1355G(L452R)) G22992A|(surface_glycoprotein:G1430A(S477N)) C22995A|(surface_glycoprotein:C1433A(T478K)) A23013C|(surface_glycoprotein:A1451C(E484A)) T23018G|(surface_glycoprotein:T1456G(F486V)) A23055T|(surface_glycoprotein:A1493T(Q498L)) A23063T|(surface_glycoprotein:A1501T(N501Y)) 23072	4	0
22776 G22813T|(surface_glycoprotein:G1251T(K417N)) T22882G|(surface_glycoprotein:T1320G(N440K)) T22917G|(surface_glycoprotein:T1355G(L452R)) G22992A|(surface_glycoprotein:G1430A(S477N)) C22995A|(surface_glycoprotein:C1433A(T478K)) A23013C|(surface_glycoprotein:A1451C(E484A)) T23018G|(surface_glycoprotein:T1456G(F486V)) A23055T|(surface_glycoprotein:A1493T(Q498L)) A23063T|(surface_glycoprotein:A1501T(N501Y)) 23072	4	0
22773 G22813T|(surface_glycoprotein:G1251T(K417N)) T22882G|(surface_glycoprotein:T1320G(N440K)) T22917G|(surface_glycoprotein:T1355G(L452R)) G22992A|(surface_glycoprotein:G1430A(S477N)) C22995A|(surface_glycoprotein:C1433A(T478K)) A23013C|(surface_glycoprotein:A1451C(E484A)) T23018G|(surface_glycoprotein:T1456G(F486V)) A23055T|(surface_glycoprotein:A1493T(Q498L)) A23063T|(surface_glycoprotein:A1501T(N501Y)) T23075C|(surface_glycoprotein:T1513C(Y505H)) 23322	4	0
22773 C22792T|(surface_glycoprotein:C1230T(I410I)) G22813T|(surface_glycoprotein:G1251T(K417N)) T22882G|(surface_glycoprotein:T1320G(N440K)) T22917G|(surface_glycoprotein:T1355G(L452R)) G22992A|(surface_glycoprotein:G1430A(S477N)) C22995A|(surface_glycoprotein:C1433A(T478K)) A23013C|(surface_glycoprotein:A1451C(E484A)) T23018G|(surface_glycoprotein:T1456G(F486V)) A23055T|(surface_glycoprotein:A1493T(Q498L)) A23063T|(surface_glycoprotein:A1501T(N501Y)) 23073	3	0
22776 A22786C|(surface_glycoprotein:A1224C(R408S)) G22813T|(surface_glycoprotein:G1251T(K417N)) T22882G|(surface_glycoprotein:T1320G(N440K)) T22917G|(surface_glycoprotein:T1355G(L452R)) G22992A|(surface_glycoprotein:G1430A(S477N)) C22995A|(surface_glycoprotein:C1433A(T478K)) A23013C|(surface_glycoprotein:A1451C(E484A)) T23018G|(surface_glycoprotein:T1456G(F486V)) A23055T|(surface_glycoprotein:A1493T(Q498L)) A23063T|(surface_glycoprotein:A1501T(N501Y)) T23075C|(surface_glycoprotein:T1513C(Y505H)) 23322	2	0
/mnt/d/SRA/SARS2/Wastewater/FromWI/unique_seqs_2022_12_14/59/SRR22324132.SARS2.wg_unique_seqs.tsv.gz
SRR22324132	PRJNA748354	SAMN31772108	University of Missouri	2022-08-30	USA: Missouri, USA: Missouri,	Not Collected
22773 G22813T|(surface_glycoprotein:G1251T(K417N)) T22882G|(surface_glycoprotein:T1320G(N440K)) T22917G|(surface_glycoprotein:T1355G(L452R)) G22992A|(surface_glycoprotein:G1430A(S477N)) C22995A|(surface_glycoprotein:C1433A(T478K)) A23013C|(surface_glycoprotein:A1451C(E484A)) T23018G|(surface_glycoprotein:T1456G(F486V)) A23055T|(surface_glycoprotein:A1493T(Q498L)) A23063T|(surface_glycoprotein:A1501T(N501Y)) 23072	7	0
22776 G22813T|(surface_glycoprotein:G1251T(K417N)) T22882G|(surface_glycoprotein:T1320G(N440K)) T22917G|(surface_glycoprotein:T1355G(L452R)) G22992A|(surface_glycoprotein:G1430A(S477N)) C22995A|(surface_glycoprotein:C1433A(T478K)) A23013C|(surface_glycoprotein:A1451C(E484A)) T23018G|(surface_glycoprotein:T1456G(F486V)) A23055T|(surface_glycoprotein:A1493T(Q498L)) A23063T|(surface_glycoprotein:A1501T(N501Y)) 23072	5	0
22776 G22813T|(surface_glycoprotein:G1251T(K417N)) T22882G|(surface_glycoprotein:T1320G(N440K)) T22917G|(surface_glycoprotein:T1355G(L452R)) G22992A|(surface_glycoprotein:G1430A(S477N)) C22995A|(surface_glycoprotein:C1433A(T478K)) A23013C|(surface_glycoprotein:A1451C(E484A)) T23018G|(surface_glycoprotein:T1456G(F486V)) A23055T|(surface_glycoprotein:A1493T(Q498L)) A23063T|(surface_glycoprotein:A1501T(N501Y)) 23073	5	0
22773 G22813T|(surface_glycoprotein:G1251T(K417N)) T22882G|(surface_glycoprotein:T1320G(N440K)) T22917G|(surface_glycoprotein:T1355G(L452R)) G22992A|(surface_glycoprotein:G1430A(S477N)) C22995A|(surface_glycoprotein:C1433A(T478K)) A23013C|(surface_glycoprotein:A1451C(E484A)) T23018G|(surface_glycoprotein:T1456G(F486V)) A23055T|(surface_glycoprotein:A1493T(Q498L)) A23063T|(surface_glycoprotein:A1501T(N501Y)) 23073	4	0
22773 A22786C|(surface_glycoprotein:A1224C(R408S)) G22813T|(surface_glycoprotein:G1251T(K417N)) T22882G|(surface_glycoprotein:T1320G(N440K)) T22917G|(surface_glycoprotein:T1355G(L452R)) G22992A|(surface_glycoprotein:G1430A(S477N)) C22995A|(surface_glycoprotein:C1433A(T478K)) A23013C|(surface_glycoprotein:A1451C(E484A)) T23018G|(surface_glycoprotein:T1456G(F486V)) A23055T|(surface_glycoprotein:A1493T(Q498L)) A23063T|(surface_glycoprotein:A1501T(N501Y)) 23073	4	0
22776 A22786C|(surface_glycoprotein:A1224C(R408S)) G22813T|(surface_glycoprotein:G1251T(K417N)) T22882G|(surface_glycoprotein:T1320G(N440K)) T22917G|(surface_glycoprotein:T1355G(L452R)) G22992A|(surface_glycoprotein:G1430A(S477N)) C22995A|(surface_glycoprotein:C1433A(T478K)) A23013C|(surface_glycoprotein:A1451C(E484A)) T23018G|(surface_glycoprotein:T1456G(F486V)) A23055T|(surface_glycoprotein:A1493T(Q498L)) A23063T|(surface_glycoprotein:A1501T(N501Y)) 23073	4	0
22776 G22813T|(surface_glycoprotein:G1251T(K417N)) T22882G|(surface_glycoprotein:T1320G(N440K)) T22917G|(surface_glycoprotein:T1355G(L452R)) G22992A|(surface_glycoprotein:G1430A(S477N)) C22995A|(surface_glycoprotein:C1433A(T478K)) A23013C|(surface_glycoprotein:A1451C(E484A)) T23018G|(surface_glycoprotein:T1456G(F486V)) A23055T|(surface_glycoprotein:A1493T(Q498L)) A23063T|(surface_glycoprotein:A1501T(N501Y)) 23071	2	0
22773 A22786C|(surface_glycoprotein:A1224C(R408S)) G22813T|(surface_glycoprotein:G1251T(K417N)) T22882G|(surface_glycoprotein:T1320G(N440K)) T22917G|(surface_glycoprotein:T1355G(L452R)) G22992A|(surface_glycoprotein:G1430A(S477N)) C22995A|(surface_glycoprotein:C1433A(T478K)) A23013C|(surface_glycoprotein:A1451C(E484A)) T23018G|(surface_glycoprotein:T1456G(F486V)) A23055T|(surface_glycoprotein:A1493T(Q498L)) A23063T|(surface_glycoprotein:A1501T(N501Y)) T23075C|(surface_glycoprotein:T1513C(Y505H)) 23322	2	0
22776 G22813T|(surface_glycoprotein:G1251T(K417N)) T22882G|(surface_glycoprotein:T1320G(N440K)) T22917G|(surface_glycoprotein:T1355G(L452R)) G22992A|(surface_glycoprotein:G1430A(S477N)) C22995A|(surface_glycoprotein:C1433A(T478K)) A23013C|(surface_glycoprotein:A1451C(E484A)) T23018G|(surface_glycoprotein:T1456G(F486V)) A23055T|(surface_glycoprotein:A1493T(Q498L)) A23063T|(surface_glycoprotein:A1501T(N501Y)) T23075C|(surface_glycoprotein:T1513C(Y505H)) 23322	2	0
22776 G22813T|(surface_glycoprotein:G1251T(K417N)) T22882G|(surface_glycoprotein:T1320G(N440K)) T22917G|(surface_glycoprotein:T1355G(L452R)) G22992A|(surface_glycoprotein:G1430A(S477N)) C22995A|(surface_glycoprotein:C1433A(T478K)) A23013C|(surface_glycoprotein:A1451C(E484A)) T23018G|(surface_glycoprotein:T1456G(F486V)) A23055T|(surface_glycoprotein:A1493T(Q498L)) A23063T|(surface_glycoprotein:A1501T(N501Y)) G23069T|(surface_glycoprotein:G1507T(V503F)) 23072	2	0
22776 G22813T|(surface_glycoprotein:G1251T(K417N)) T22882G|(surface_glycoprotein:T1320G(N440K)) T22917G|(surface_glycoprotein:T1355G(L452R)) G22992A|(surface_glycoprotein:G1430A(S477N)) C22995A|(surface_glycoprotein:C1433A(T478K)) A23013C|(surface_glycoprotein:A1451C(E484A)) T23018G|(surface_glycoprotein:T1456G(F486V)) T23024G|(surface_glycoprotein:T1462G(C488G)) A23055T|(surface_glycoprotein:A1493T(Q498L)) A23063T|(surface_glycoprotein:A1501T(N501Y)) 23073	2	0
23022 T23026G|(surface_glycoprotein:T1464G(C488W)) A23055T|(surface_glycoprotein:A1493T(Q498L)) A23063T|(surface_glycoprotein:A1501T(N501Y)) T23075C|(surface_glycoprotein:T1513C(Y505H)) 23322	2	0
/mnt/d/SRA/SARS2/Wastewater/FromWI/unique_seqs_2022_12_14/34/SRR22324250.SARS2.wg_unique_seqs.tsv.gz
SRR22324250	PRJNA748354	SAMN31157600	University of Missouri	2022-08-29	USA: Missouri, USA: Missouri,	20000
22773 G22813T|(surface_glycoprotein:G1251T(K417N)) T22882G|(surface_glycoprotein:T1320G(N440K)) T22917G|(surface_glycoprotein:T1355G(L452R)) G22992A|(surface_glycoprotein:G1430A(S477N)) C22995A|(surface_glycoprotein:C1433A(T478K)) A23013C|(surface_glycoprotein:A1451C(E484A)) T23018G|(surface_glycoprotein:T1456G(F486V)) A23055T|(surface_glycoprotein:A1493T(Q498L)) A23063T|(surface_glycoprotein:A1501T(N501Y)) 23073	9	0
22776 G22813T|(surface_glycoprotein:G1251T(K417N)) T22882G|(surface_glycoprotein:T1320G(N440K)) T22917G|(surface_glycoprotein:T1355G(L452R)) G22992A|(surface_glycoprotein:G1430A(S477N)) C22995A|(surface_glycoprotein:C1433A(T478K)) A23013C|(surface_glycoprotein:A1451C(E484A)) T23018G|(surface_glycoprotein:T1456G(F486V)) A23055T|(surface_glycoprotein:A1493T(Q498L)) A23063T|(surface_glycoprotein:A1501T(N501Y)) 23072	6	0
22773 G22813T|(surface_glycoprotein:G1251T(K417N)) T22882G|(surface_glycoprotein:T1320G(N440K)) T22917G|(surface_glycoprotein:T1355G(L452R)) G22992A|(surface_glycoprotein:G1430A(S477N)) C22995A|(surface_glycoprotein:C1433A(T478K)) A23013C|(surface_glycoprotein:A1451C(E484A)) T23018G|(surface_glycoprotein:T1456G(F486V)) A23055T|(surface_glycoprotein:A1493T(Q498L)) A23063T|(surface_glycoprotein:A1501T(N501Y)) T23075C|(surface_glycoprotein:T1513C(Y505H)) 23322	4	0
22776 G22813T|(surface_glycoprotein:G1251T(K417N)) T22882G|(surface_glycoprotein:T1320G(N440K)) T22917G|(surface_glycoprotein:T1355G(L452R)) G22992A|(surface_glycoprotein:G1430A(S477N)) C22995A|(surface_glycoprotein:C1433A(T478K)) A23013C|(surface_glycoprotein:A1451C(E484A)) T23018G|(surface_glycoprotein:T1456G(F486V)) A23055T|(surface_glycoprotein:A1493T(Q498L)) A23063T|(surface_glycoprotein:A1501T(N501Y)) T23075C|(surface_glycoprotein:T1513C(Y505H)) 23322	3	0
22776 G22813T|(surface_glycoprotein:G1251T(K417N)) T22882G|(surface_glycoprotein:T1320G(N440K)) T22917G|(surface_glycoprotein:T1355G(L452R)) G22992A|(surface_glycoprotein:G1430A(S477N)) C22995A|(surface_glycoprotein:C1433A(T478K)) A23013C|(surface_glycoprotein:A1451C(E484A)) T23018G|(surface_glycoprotein:T1456G(F486V)) A23055T|(surface_glycoprotein:A1493T(Q498L)) A23063T|(surface_glycoprotein:A1501T(N501Y)) 23073	2	0
22776 G22813T|(surface_glycoprotein:G1251T(K417N)) T22882G|(surface_glycoprotein:T1320G(N440K)) T22917G|(surface_glycoprotein:T1355G(L452R)) A22940C|(surface_glycoprotein:A1378C(N460H)) G22992A|(surface_glycoprotein:G1430A(S477N)) C22995A|(surface_glycoprotein:C1433A(T478K)) A23013C|(surface_glycoprotein:A1451C(E484A)) T23018G|(surface_glycoprotein:T1456G(F486V)) A23055T|(surface_glycoprotein:A1493T(Q498L)) A23063T|(surface_glycoprotein:A1501T(N501Y)) T23075C|(surface_glycoprotein:T1513C(Y505H)) 23322	2	0
22773 A22786C|(surface_glycoprotein:A1224C(R408S)) G22813T|(surface_glycoprotein:G1251T(K417N)) T22882G|(surface_glycoprotein:T1320G(N440K)) T22917G|(surface_glycoprotein:T1355G(L452R)) G22992A|(surface_glycoprotein:G1430A(S477N)) C22995A|(surface_glycoprotein:C1433A(T478K)) A23013C|(surface_glycoprotein:A1451C(E484A)) T23018G|(surface_glycoprotein:T1456G(F486V)) A23055T|(surface_glycoprotein:A1493T(Q498L)) A23063T|(surface_glycoprotein:A1501T(N501Y)) 23073	2	0
22776 A22786C|(surface_glycoprotein:A1224C(R408S)) G22813T|(surface_glycoprotein:G1251T(K417N)) T22882G|(surface_glycoprotein:T1320G(N440K)) T22917G|(surface_glycoprotein:T1355G(L452R)) G22992A|(surface_glycoprotein:G1430A(S477N)) C22995A|(surface_glycoprotein:C1433A(T478K)) A23013C|(surface_glycoprotein:A1451C(E484A)) T23018G|(surface_glycoprotein:T1456G(F486V)) A23055T|(surface_glycoprotein:A1493T(Q498L)) A23063T|(surface_glycoprotein:A1501T(N501Y)) 23073	2	0
22776 A22786C|(surface_glycoprotein:A1224C(R408S)) C22792T|(surface_glycoprotein:C1230T(I410I)) G22813T|(surface_glycoprotein:G1251T(K417N)) T22882G|(surface_glycoprotein:T1320G(N440K)) T22917G|(surface_glycoprotein:T1355G(L452R)) G22992A|(surface_glycoprotein:G1430A(S477N)) C22995A|(surface_glycoprotein:C1433A(T478K)) A23013C|(surface_glycoprotein:A1451C(E484A)) T23018G|(surface_glycoprotein:T1456G(F486V)) A23055T|(surface_glycoprotein:A1493T(Q498L)) A23063T|(surface_glycoprotein:A1501T(N501Y)) 23072	2	0
22776 G22813T|(surface_glycoprotein:G1251T(K417N)) T22882G|(surface_glycoprotein:T1320G(N440K)) T22917G|(surface_glycoprotein:T1355G(L452R)) A22940C|(surface_glycoprotein:A1378C(N460H)) G22992A|(surface_glycoprotein:G1430A(S477N)) C22995A|(surface_glycoprotein:C1433A(T478K)) A23013C|(surface_glycoprotein:A1451C(E484A)) T23018G|(surface_glycoprotein:T1456G(F486V)) A23055T|(surface_glycoprotein:A1493T(Q498L)) A23063T|(surface_glycoprotein:A1501T(N501Y)) 23073	2	0
22776 G22813T|(surface_glycoprotein:G1251T(K417N)) T22882G|(surface_glycoprotein:T1320G(N440K)) T22917G|(surface_glycoprotein:T1355G(L452R)) A22940C|(surface_glycoprotein:A1378C(N460H)) G22992A|(surface_glycoprotein:G1430A(S477N)) C22995A|(surface_glycoprotein:C1433A(T478K)) A23013C|(surface_glycoprotein:A1451C(E484A)) T23018G|(surface_glycoprotein:T1456G(F486V)) A23055T|(surface_glycoprotein:A1493T(Q498L)) A23063T|(surface_glycoprotein:A1501T(N501Y)) 23072	2	0
22776 G22813T|(surface_glycoprotein:G1251T(K417N)) T22882G|(surface_glycoprotein:T1320G(N440K)) T22917G|(surface_glycoprotein:T1355G(L452R)) G22992A|(surface_glycoprotein:G1430A(S477N)) C22995A|(surface_glycoprotein:C1433A(T478K)) A23013C|(surface_glycoprotein:A1451C(E484A)) T23018G|(surface_glycoprotein:T1456G(F486V)) G23049T|(surface_glycoprotein:G1487T(G496V)) A23055G|(surface_glycoprotein:A1493G(Q498R)) A23060T|(surface_glycoprotein:A1498T(T500S)) A23063T|(surface_glycoprotein:A1501T(N501Y)) 23072	2	0
23022 A23055T|(surface_glycoprotein:A1493T(Q498L)) A23063T|(surface_glycoprotein:A1501T(N501Y)) T23075C|(surface_glycoprotein:T1513C(Y505H)) 23322	2	0
23022 C23033A|(surface_glycoprotein:C1471A(P491T)) A23055T|(surface_glycoprotein:A1493T(Q498L)) A23063T|(surface_glycoprotein:A1501T(N501Y)) T23075C|(surface_glycoprotein:T1513C(Y505H)) 23322	2	0
/mnt/d/SRA/SARS2/Wastewater/FromWI/unique_seqs_2022_12_14/34/SRR22324269.SARS2.wg_unique_seqs.tsv.gz
SRR22324269	PRJNA748354	SAMN31772124	University of Missouri	2022-11-02	USA: Missouri, USA: Missouri,	11500
22550 G22578A|(surface_glycoprotein:G1016A(G339D)) C22674T|(surface_glycoprotein:C1112T(S371F)) T22679C|(surface_glycoprotein:T1117C(S373P)) C22686T|(surface_glycoprotein:C1124T(S375F)) A22688G|(surface_glycoprotein:A1126G(T376A)) G22775A|(surface_glycoprotein:G1213A(D405N)) A22786C|(surface_glycoprotein:A1224C(R408S)) G22813T|(surface_glycoprotein:G1251T(K417N)) T22882G|(surface_glycoprotein:T1320G(N440K)) T22917G|(surface_glycoprotein:T1355G(L452R)) G22992A|(surface_glycoprotein:G1430A(S477N)) C22995A|(surface_glycoprotein:C1433A(T478K)) A23013C|(surface_glycoprotein:A1451C(E484A)) T23018G|(surface_glycoprotein:T1456G(F486V)) A23055T|(surface_glycoprotein:A1493T(Q498L)) A23063T|(surface_glycoprotein:A1501T(N501Y)) T23075C|(surface_glycoprotein:T1513C(Y505H)) 23097	9	0
22550 G22578A|(surface_glycoprotein:G1016A(G339D)) C22674T|(surface_glycoprotein:C1112T(S371F)) T22679C|(surface_glycoprotein:T1117C(S373P)) C22686T|(surface_glycoprotein:C1124T(S375F)) A22688G|(surface_glycoprotein:A1126G(T376A)) G22775A|(surface_glycoprotein:G1213A(D405N)) A22786C|(surface_glycoprotein:A1224C(R408S)) G22813T|(surface_glycoprotein:G1251T(K417N)) T22882G|(surface_glycoprotein:T1320G(N440K)) T22917G|(surface_glycoprotein:T1355G(L452R)) G22992A|(surface_glycoprotein:G1430A(S477N)) C22995A|(surface_glycoprotein:C1433A(T478K)) A23013C|(surface_glycoprotein:A1451C(E484A)) T23018G|(surface_glycoprotein:T1456G(F486V)) A23055T|(surface_glycoprotein:A1493T(Q498L)) A23063T|(surface_glycoprotein:A1501T(N501Y)) 23097	3	0
22862 T22876G|(surface_glycoprotein:T1314G(S438S)) T22882G|(surface_glycoprotein:T1320G(N440K)) T22884G|(surface_glycoprotein:CTT1321-1323CGG(L441R)) T22885G|(surface_glycoprotein:CTT1321-1323CGG(L441R)) T22889G|(surface_glycoprotein:TCT1327-1329GCG(S443A)) T22891G|(surface_glycoprotein:TCT1327-1329GCG(S443A)) T22896G|(surface_glycoprotein:GTT1333-1335GGG(V445G)) T22897G|(surface_glycoprotein:GTT1333-1335GGG(V445G)) T22907G|(surface_glycoprotein:T1345G(Y449D)) T22917G|(surface_glycoprotein:T1355G(L452R)) T22977G|(surface_glycoprotein:T1415G(I472S)) T22979G|(surface_glycoprotein:TAT1417-1419GAG(Y473E)) T22981G|(surface_glycoprotein:TAT1417-1419GAG(Y473E)) T22990G|(surface_glycoprotein:T1428G(G476G)) G22992A|(surface_glycoprotein:G1430A(S477N)) C22995A|(surface_glycoprotein:C1433A(T478K)) T22999G|(surface_glycoprotein:T1437G(P479P)) T23011G|(surface_glycoprotein:T1449G(V483V)) A23013C|(surface_glycoprotein:A1451C(E484A)) T23018G|(surface_glycoprotein:T1456G(F486V)) T23037G|(surface_glycoprotein:T1475G(L492*)) T23047G|(surface_glycoprotein:T1485G(Y495*)) A23055G|(surface_glycoprotein:A1493G(Q498R)) A23063G|(surface_glycoprotein:AAT1501-1503GAG(N501E)) T23065G|(surface_glycoprotein:AAT1501-1503GAG(N501E)) T23068G|(surface_glycoprotein:T1506G(G502G)) T23075C|(surface_glycoprotein:T1513C(Y505H)) 23097	3	0
/mnt/d/SRA/SARS2/Wastewater/FromWI/unique_seqs_2022_12_14/34/SRR22324229.SARS2.wg_unique_seqs.tsv.gz
SRR22324229	PRJNA748354	SAMN31772108	University of Missouri	2022-08-30	USA: Missouri, USA: Missouri,	Not Collected
22776 G22813T|(surface_glycoprotein:G1251T(K417N)) T22882G|(surface_glycoprotein:T1320G(N440K)) T22917G|(surface_glycoprotein:T1355G(L452R)) A22991G|(surface_glycoprotein:AGC1429-1431GAC(S477D)) G22992A|(surface_glycoprotein:AGC1429-1431GAC(S477D)) C22995A|(surface_glycoprotein:C1433A(T478K)) A23013C|(surface_glycoprotein:A1451C(E484A)) T23018G|(surface_glycoprotein:T1456G(F486V)) T23042C|(surface_glycoprotein:T1480C(S494P)) A23055G|(surface_glycoprotein:A1493G(Q498R)) A23063T|(surface_glycoprotein:A1501T(N501Y)) T23075C|(surface_glycoprotein:T1513C(Y505H)) 23322	173	0.002
22773 G22813T|(surface_glycoprotein:G1251T(K417N)) T22882G|(surface_glycoprotein:T1320G(N440K)) T22917G|(surface_glycoprotein:T1355G(L452R)) A22991G|(surface_glycoprotein:AGC1429-1431GAC(S477D)) G22992A|(surface_glycoprotein:AGC1429-1431GAC(S477D)) C22995A|(surface_glycoprotein:C1433A(T478K)) A23013C|(surface_glycoprotein:A1451C(E484A)) T23018G|(surface_glycoprotein:T1456G(F486V)) T23042C|(surface_glycoprotein:T1480C(S494P)) A23055G|(surface_glycoprotein:A1493G(Q498R)) A23063T|(surface_glycoprotein:A1501T(N501Y)) T23075C|(surface_glycoprotein:T1513C(Y505H)) 23322	161	0.004
22773 A22786C|(surface_glycoprotein:A1224C(R408S)) G22813T|(surface_glycoprotein:G1251T(K417N)) T22882G|(surface_glycoprotein:T1320G(N440K)) T22917G|(surface_glycoprotein:T1355G(L452R)) A22991G|(surface_glycoprotein:AGC1429-1431GAC(S477D)) G22992A|(surface_glycoprotein:AGC1429-1431GAC(S477D)) C22995A|(surface_glycoprotein:C1433A(T478K)) A23013C|(surface_glycoprotein:A1451C(E484A)) T23018G|(surface_glycoprotein:T1456G(F486V)) T23042C|(surface_glycoprotein:T1480C(S494P)) A23055G|(surface_glycoprotein:A1493G(Q498R)) A23063T|(surface_glycoprotein:A1501T(N501Y)) T23075C|(surface_glycoprotein:T1513C(Y505H)) 23322	80	0.002
22776 A22786C|(surface_glycoprotein:A1224C(R408S)) G22813T|(surface_glycoprotein:G1251T(K417N)) T22882G|(surface_glycoprotein:T1320G(N440K)) T22917G|(surface_glycoprotein:T1355G(L452R)) A22991G|(surface_glycoprotein:AGC1429-1431GAC(S477D)) G22992A|(surface_glycoprotein:AGC1429-1431GAC(S477D)) C22995A|(surface_glycoprotein:C1433A(T478K)) A23013C|(surface_glycoprotein:A1451C(E484A)) T23018G|(surface_glycoprotein:T1456G(F486V)) T23042C|(surface_glycoprotein:T1480C(S494P)) A23055G|(surface_glycoprotein:A1493G(Q498R)) A23063T|(surface_glycoprotein:A1501T(N501Y)) T23075C|(surface_glycoprotein:T1513C(Y505H)) 23322	74	0.001
22776 C22792T|(surface_glycoprotein:C1230T(I410I)) G22813T|(surface_glycoprotein:G1251T(K417N)) T22882G|(surface_glycoprotein:T1320G(N440K)) T22917G|(surface_glycoprotein:T1355G(L452R)) A22991G|(surface_glycoprotein:AGC1429-1431GAC(S477D)) G22992A|(surface_glycoprotein:AGC1429-1431GAC(S477D)) C22995A|(surface_glycoprotein:C1433A(T478K)) A23013C|(surface_glycoprotein:A1451C(E484A)) T23018G|(surface_glycoprotein:T1456G(F486V)) T23042C|(surface_glycoprotein:T1480C(S494P)) A23055G|(surface_glycoprotein:A1493G(Q498R)) A23063T|(surface_glycoprotein:A1501T(N501Y)) T23075C|(surface_glycoprotein:T1513C(Y505H)) 23322	38	0
22773 C22792T|(surface_glycoprotein:C1230T(I410I)) G22813T|(surface_glycoprotein:G1251T(K417N)) T22882G|(surface_glycoprotein:T1320G(N440K)) T22917G|(surface_glycoprotein:T1355G(L452R)) A22991G|(surface_glycoprotein:AGC1429-1431GAC(S477D)) G22992A|(surface_glycoprotein:AGC1429-1431GAC(S477D)) C22995A|(surface_glycoprotein:C1433A(T478K)) A23013C|(surface_glycoprotein:A1451C(E484A)) T23018G|(surface_glycoprotein:T1456G(F486V)) T23042C|(surface_glycoprotein:T1480C(S494P)) A23055G|(surface_glycoprotein:A1493G(Q498R)) A23063T|(surface_glycoprotein:A1501T(N501Y)) T23075C|(surface_glycoprotein:T1513C(Y505H)) 23322	37	0.001
22773 A22786C|(surface_glycoprotein:A1224C(R408S)) C22792T|(surface_glycoprotein:C1230T(I410I)) G22813T|(surface_glycoprotein:G1251T(K417N)) T22882G|(surface_glycoprotein:T1320G(N440K)) T22917G|(surface_glycoprotein:T1355G(L452R)) A22991G|(surface_glycoprotein:AGC1429-1431GAC(S477D)) G22992A|(surface_glycoprotein:AGC1429-1431GAC(S477D)) C22995A|(surface_glycoprotein:C1433A(T478K)) A23013C|(surface_glycoprotein:A1451C(E484A)) T23018G|(surface_glycoprotein:T1456G(F486V)) T23042C|(surface_glycoprotein:T1480C(S494P)) A23055G|(surface_glycoprotein:A1493G(Q498R)) A23063T|(surface_glycoprotein:A1501T(N501Y)) T23075C|(surface_glycoprotein:T1513C(Y505H)) 23322	20	0.001
22773 G22813T|(surface_glycoprotein:G1251T(K417N)) T22882G|(surface_glycoprotein:T1320G(N440K)) T22917G|(surface_glycoprotein:T1355G(L452R)) A22991G|(surface_glycoprotein:AGC1429-1431GAC(S477D)) G22992A|(surface_glycoprotein:AGC1429-1431GAC(S477D)) C22995A|(surface_glycoprotein:C1433A(T478K)) A23013C|(surface_glycoprotein:A1451C(E484A)) T23018G|(surface_glycoprotein:T1456G(F486V)) T23042C|(surface_glycoprotein:T1480C(S494P)) A23055G|(surface_glycoprotein:A1493G(Q498R)) A23063T|(surface_glycoprotein:A1501T(N501Y)) T23075C|(surface_glycoprotein:T1513C(Y505H)) A23261T|(surface_glycoprotein:A1699T(R567*)) 23322	20	0.001
22776 G22813T|(surface_glycoprotein:G1251T(K417N)) T22882G|(surface_glycoprotein:T1320G(N440K)) T22917G|(surface_glycoprotein:T1355G(L452R)) A22991G|(surface_glycoprotein:AGC1429-1431GAC(S477D)) G22992A|(surface_glycoprotein:AGC1429-1431GAC(S477D)) C22995A|(surface_glycoprotein:C1433A(T478K)) A23013C|(surface_glycoprotein:A1451C(E484A)) T23018G|(surface_glycoprotein:T1456G(F486V)) T23042C|(surface_glycoprotein:T1480C(S494P)) A23055G|(surface_glycoprotein:A1493G(Q498R)) A23063T|(surface_glycoprotein:A1501T(N501Y)) T23075C|(surface_glycoprotein:T1513C(Y505H)) A23261T|(surface_glycoprotein:A1699T(R567*)) 23322	19	0
22776 A22786C|(surface_glycoprotein:A1224C(R408S)) C22792T|(surface_glycoprotein:C1230T(I410I)) G22813T|(surface_glycoprotein:G1251T(K417N)) T22882G|(surface_glycoprotein:T1320G(N440K)) T22917G|(surface_glycoprotein:T1355G(L452R)) A22991G|(surface_glycoprotein:AGC1429-1431GAC(S477D)) G22992A|(surface_glycoprotein:AGC1429-1431GAC(S477D)) C22995A|(surface_glycoprotein:C1433A(T478K)) A23013C|(surface_glycoprotein:A1451C(E484A)) T23018G|(surface_glycoprotein:T1456G(F486V)) T23042C|(surface_glycoprotein:T1480C(S494P)) A23055G|(surface_glycoprotein:A1493G(Q498R)) A23063T|(surface_glycoprotein:A1501T(N501Y)) T23075C|(surface_glycoprotein:T1513C(Y505H)) 23322	17	0
22773 A22786C|(surface_glycoprotein:A1224C(R408S)) G22813T|(surface_glycoprotein:G1251T(K417N)) T22882G|(surface_glycoprotein:T1320G(N440K)) T22917G|(surface_glycoprotein:T1355G(L452R)) A22991G|(surface_glycoprotein:AGC1429-1431GAC(S477D)) G22992A|(surface_glycoprotein:AGC1429-1431GAC(S477D)) C22995A|(surface_glycoprotein:C1433A(T478K)) A23013C|(surface_glycoprotein:A1451C(E484A)) T23018G|(surface_glycoprotein:T1456G(F486V)) T23042C|(surface_glycoprotein:T1480C(S494P)) A23055G|(surface_glycoprotein:A1493G(Q498R)) A23063T|(surface_glycoprotein:A1501T(N501Y)) T23075C|(surface_glycoprotein:T1513C(Y505H)) A23261T|(surface_glycoprotein:A1699T(R567*)) 23322	10	0
22773 G22813T|(surface_glycoprotein:G1251T(K417N)) C22879A|(surface_glycoprotein:C1317A(N439K)) T22882G|(surface_glycoprotein:T1320G(N440K)) T22917G|(surface_glycoprotein:T1355G(L452R)) G22992A|(surface_glycoprotein:G1430A(S477N)) C22995A|(surface_glycoprotein:C1433A(T478K)) A23013C|(surface_glycoprotein:A1451C(E484A)) T23018G|(surface_glycoprotein:T1456G(F486V)) T23042C|(surface_glycoprotein:T1480C(S494P)) A23055G|(surface_glycoprotein:A1493G(Q498R)) A23063T|(surface_glycoprotein:A1501T(N501Y)) T23075C|(surface_glycoprotein:T1513C(Y505H)) 23322	8	0
22776 A22786C|(surface_glycoprotein:A1224C(R408S)) G22813T|(surface_glycoprotein:G1251T(K417N)) T22882G|(surface_glycoprotein:T1320G(N440K)) T22917G|(surface_glycoprotein:T1355G(L452R)) A22991G|(surface_glycoprotein:AGC1429-1431GAC(S477D)) G22992A|(surface_glycoprotein:AGC1429-1431GAC(S477D)) C22995A|(surface_glycoprotein:C1433A(T478K)) A23013C|(surface_glycoprotein:A1451C(E484A)) T23018G|(surface_glycoprotein:T1456G(F486V)) T23042C|(surface_glycoprotein:T1480C(S494P)) A23055G|(surface_glycoprotein:A1493G(Q498R)) A23063T|(surface_glycoprotein:A1501T(N501Y)) T23075C|(surface_glycoprotein:T1513C(Y505H)) A23261T|(surface_glycoprotein:A1699T(R567*)) 23322	7	0
22776 C22792T|(surface_glycoprotein:C1230T(I410I)) G22813T|(surface_glycoprotein:G1251T(K417N)) T22882G|(surface_glycoprotein:T1320G(N440K)) T22917G|(surface_glycoprotein:T1355G(L452R)) A22991G|(surface_glycoprotein:AGC1429-1431GAC(S477D)) G22992A|(surface_glycoprotein:AGC1429-1431GAC(S477D)) C22995A|(surface_glycoprotein:C1433A(T478K)) A23013C|(surface_glycoprotein:A1451C(E484A)) T23018G|(surface_glycoprotein:T1456G(F486V)) T23042C|(surface_glycoprotein:T1480C(S494P)) A23055G|(surface_glycoprotein:A1493G(Q498R)) A23063T|(surface_glycoprotein:A1501T(N501Y)) T23075C|(surface_glycoprotein:T1513C(Y505H)) A23261T|(surface_glycoprotein:A1699T(R567*)) 23322	6	0
22776 G22813T|(surface_glycoprotein:G1251T(K417N)) T22882G|(surface_glycoprotein:T1320G(N440K)) T22917G|(surface_glycoprotein:T1355G(L452R)) G22992A|(surface_glycoprotein:G1430A(S477N)) C22995A|(surface_glycoprotein:C1433A(T478K)) A23013C|(surface_glycoprotein:A1451C(E484A)) T23018G|(surface_glycoprotein:T1456G(F486V)) T23042C|(surface_glycoprotein:T1480C(S494P)) A23055T|(surface_glycoprotein:A1493T(Q498L)) A23063T|(surface_glycoprotein:A1501T(N501Y)) 23072	6	0
/mnt/d/SRA/SARS2/Wastewater/FromWI/unique_seqs_2022_12_14/34/SRR22324376.SARS2.wg_unique_seqs.tsv.gz
SRR22324376	PRJNA748354	SAMN31772108	University of Missouri	2022-08-30	USA: Missouri, USA: Missouri,	33540
22773 G22813T|(surface_glycoprotein:G1251T(K417N)) T22882G|(surface_glycoprotein:T1320G(N440K)) T22917G|(surface_glycoprotein:T1355G(L452R)) G22992A|(surface_glycoprotein:G1430A(S477N)) C22995A|(surface_glycoprotein:C1433A(T478K)) A23013C|(surface_glycoprotein:A1451C(E484A)) T23018G|(surface_glycoprotein:T1456G(F486V)) A23055T|(surface_glycoprotein:A1493T(Q498L)) A23063T|(surface_glycoprotein:A1501T(N501Y)) 23073	6	0
22776 G22813T|(surface_glycoprotein:G1251T(K417N)) T22882G|(surface_glycoprotein:T1320G(N440K)) T22917G|(surface_glycoprotein:T1355G(L452R)) G22992A|(surface_glycoprotein:G1430A(S477N)) C22995A|(surface_glycoprotein:C1433A(T478K)) A23013C|(surface_glycoprotein:A1451C(E484A)) T23018G|(surface_glycoprotein:T1456G(F486V)) A23055T|(surface_glycoprotein:A1493T(Q498L)) A23063T|(surface_glycoprotein:A1501T(N501Y)) 23073	5	0
22773 G22813T|(surface_glycoprotein:G1251T(K417N)) T22882G|(surface_glycoprotein:T1320G(N440K)) T22917G|(surface_glycoprotein:T1355G(L452R)) G22992A|(surface_glycoprotein:G1430A(S477N)) C22995A|(surface_glycoprotein:C1433A(T478K)) A23013C|(surface_glycoprotein:A1451C(E484A)) T23018G|(surface_glycoprotein:T1456G(F486V)) A23055T|(surface_glycoprotein:A1493T(Q498L)) A23063T|(surface_glycoprotein:A1501T(N501Y)) 23072	4	0
22773 G22813T|(surface_glycoprotein:G1251T(K417N)) T22882G|(surface_glycoprotein:T1320G(N440K)) T22917G|(surface_glycoprotein:T1355G(L452R)) G22992A|(surface_glycoprotein:G1430A(S477N)) C22995A|(surface_glycoprotein:C1433A(T478K)) A23013C|(surface_glycoprotein:A1451C(E484A)) T23018G|(surface_glycoprotein:T1456G(F486V)) A23055T|(surface_glycoprotein:A1493T(Q498L)) A23063T|(surface_glycoprotein:A1501T(N501Y)) T23075C|(surface_glycoprotein:T1513C(Y505H)) 23322	4	0
22776 C22792T|(surface_glycoprotein:C1230T(I410I)) G22813T|(surface_glycoprotein:G1251T(K417N)) T22882G|(surface_glycoprotein:T1320G(N440K)) T22917G|(surface_glycoprotein:T1355G(L452R)) G22992A|(surface_glycoprotein:G1430A(S477N)) C22995A|(surface_glycoprotein:C1433A(T478K)) A23013C|(surface_glycoprotein:A1451C(E484A)) T23018G|(surface_glycoprotein:T1456G(F486V)) A23055T|(surface_glycoprotein:A1493T(Q498L)) A23063T|(surface_glycoprotein:A1501T(N501Y)) 23073	4	0
23022 A23055T|(surface_glycoprotein:A1493T(Q498L)) A23063T|(surface_glycoprotein:A1501T(N501Y)) T23075C|(surface_glycoprotein:T1513C(Y505H)) 23322	4	0
22776 G22813T|(surface_glycoprotein:G1251T(K417N)) T22882G|(surface_glycoprotein:T1320G(N440K)) T22917G|(surface_glycoprotein:T1355G(L452R)) G22992A|(surface_glycoprotein:G1430A(S477N)) C22995A|(surface_glycoprotein:C1433A(T478K)) A23013C|(surface_glycoprotein:A1451C(E484A)) T23018G|(surface_glycoprotein:T1456G(F486V)) A23055T|(surface_glycoprotein:A1493T(Q498L)) A23063T|(surface_glycoprotein:A1501T(N501Y)) T23075C|(surface_glycoprotein:T1513C(Y505H)) 23322	3	0
23023 A23055T|(surface_glycoprotein:A1493T(Q498L)) A23063T|(surface_glycoprotein:A1501T(N501Y)) T23075C|(surface_glycoprotein:T1513C(Y505H)) 23322	3	0
22776 A22786C|(surface_glycoprotein:A1224C(R408S)) G22813T|(surface_glycoprotein:G1251T(K417N)) T22882G|(surface_glycoprotein:T1320G(N440K)) T22917G|(surface_glycoprotein:T1355G(L452R)) G22992A|(surface_glycoprotein:G1430A(S477N)) C22995A|(surface_glycoprotein:C1433A(T478K)) A23013C|(surface_glycoprotein:A1451C(E484A)) T23018G|(surface_glycoprotein:T1456G(F486V)) A23055T|(surface_glycoprotein:A1493T(Q498L)) A23063T|(surface_glycoprotein:A1501T(N501Y)) T23075C|(surface_glycoprotein:T1513C(Y505H)) 23322	3	0
22776 A22786C|(surface_glycoprotein:A1224C(R408S)) G22813T|(surface_glycoprotein:G1251T(K417N)) T22882G|(surface_glycoprotein:T1320G(N440K)) T22917G|(surface_glycoprotein:T1355G(L452R)) G22992A|(surface_glycoprotein:G1430A(S477N)) C22995A|(surface_glycoprotein:C1433A(T478K)) A23013C|(surface_glycoprotein:A1451C(E484A)) T23018G|(surface_glycoprotein:T1456G(F486V)) A23055T|(surface_glycoprotein:A1493T(Q498L)) A23063T|(surface_glycoprotein:A1501T(N501Y)) 23073	3	0
22776 G22813T|(surface_glycoprotein:G1251T(K417N)) T22882G|(surface_glycoprotein:T1320G(N440K)) T22917G|(surface_glycoprotein:T1355G(L452R)) G22992A|(surface_glycoprotein:G1430A(S477N)) C22995A|(surface_glycoprotein:C1433A(T478K)) A23013C|(surface_glycoprotein:A1451C(E484A)) T23018G|(surface_glycoprotein:T1456G(F486V)) A23055T|(surface_glycoprotein:A1493T(Q498L)) A23063T|(surface_glycoprotein:A1501T(N501Y)) 23072	2	0
22773 A22786C|(surface_glycoprotein:A1224C(R408S)) G22813T|(surface_glycoprotein:G1251T(K417N)) T22882G|(surface_glycoprotein:T1320G(N440K)) T22917G|(surface_glycoprotein:T1355G(L452R)) G22992A|(surface_glycoprotein:G1430A(S477N)) C22995A|(surface_glycoprotein:C1433A(T478K)) A23013C|(surface_glycoprotein:A1451C(E484A)) T23018G|(surface_glycoprotein:T1456G(F486V)) A23055T|(surface_glycoprotein:A1493T(Q498L)) A23063T|(surface_glycoprotein:A1501T(N501Y)) 23072	2	0
22773 A22786C|(surface_glycoprotein:A1224C(R408S)) G22813T|(surface_glycoprotein:G1251T(K417N)) T22882G|(surface_glycoprotein:T1320G(N440K)) T22917G|(surface_glycoprotein:T1355G(L452R)) G22992A|(surface_glycoprotein:G1430A(S477N)) C22995A|(surface_glycoprotein:C1433A(T478K)) A23013C|(surface_glycoprotein:A1451C(E484A)) T23018G|(surface_glycoprotein:T1456G(F486V)) A23055T|(surface_glycoprotein:A1493T(Q498L)) A23063T|(surface_glycoprotein:A1501T(N501Y)) 23073	2	0
22776 T22791C|(surface_glycoprotein:T1229C(I410T)) G22813T|(surface_glycoprotein:G1251T(K417N)) T22882G|(surface_glycoprotein:T1320G(N440K)) T22917G|(surface_glycoprotein:T1355G(L452R)) G22992A|(surface_glycoprotein:G1430A(S477N)) C22995A|(surface_glycoprotein:C1433A(T478K)) A23013C|(surface_glycoprotein:A1451C(E484A)) T23018G|(surface_glycoprotein:T1456G(F486V)) A23055T|(surface_glycoprotein:A1493T(Q498L)) A23063T|(surface_glycoprotein:A1501T(N501Y)) T23075C|(surface_glycoprotein:T1513C(Y505H)) 23322	2	0
/mnt/d/SRA/SARS2/Wastewater/FromWI/unique_seqs_2022_12_14/34/SRR22324325.SARS2.wg_unique_seqs.tsv.gz
SRR22324325	PRJNA748354	SAMN31772139	University of Missouri	2022-08-26	USA: Missouri, USA: Missouri,	Not Collected
22776 G22813T|(surface_glycoprotein:G1251T(K417N)) T22882G|(surface_glycoprotein:T1320G(N440K)) T22917G|(surface_glycoprotein:T1355G(L452R)) G22992A|(surface_glycoprotein:G1430A(S477N)) C22995A|(surface_glycoprotein:C1433A(T478K)) A23013C|(surface_glycoprotein:A1451C(E484A)) T23018G|(surface_glycoprotein:T1456G(F486V)) A23055T|(surface_glycoprotein:A1493T(Q498L)) A23063T|(surface_glycoprotein:A1501T(N501Y)) 23072	4	0
22776 G22813T|(surface_glycoprotein:G1251T(K417N)) T22882G|(surface_glycoprotein:T1320G(N440K)) T22917G|(surface_glycoprotein:T1355G(L452R)) G22992A|(surface_glycoprotein:G1430A(S477N)) C22995A|(surface_glycoprotein:C1433A(T478K)) A23013C|(surface_glycoprotein:A1451C(E484A)) T23018G|(surface_glycoprotein:T1456G(F486V)) A23055T|(surface_glycoprotein:A1493T(Q498L)) A23063T|(surface_glycoprotein:A1501T(N501Y)) 23073	3	0
22773 G22813T|(surface_glycoprotein:G1251T(K417N)) T22882G|(surface_glycoprotein:T1320G(N440K)) T22917G|(surface_glycoprotein:T1355G(L452R)) G22992A|(surface_glycoprotein:G1430A(S477N)) C22995A|(surface_glycoprotein:C1433A(T478K)) A23013C|(surface_glycoprotein:A1451C(E484A)) T23018G|(surface_glycoprotein:T1456G(F486V)) A23055T|(surface_glycoprotein:A1493T(Q498L)) A23063T|(surface_glycoprotein:A1501T(N501Y)) 23073	3	0
22776 C22792T|(surface_glycoprotein:C1230T(I410I)) G22813T|(surface_glycoprotein:G1251T(K417N)) T22882G|(surface_glycoprotein:T1320G(N440K)) T22917G|(surface_glycoprotein:T1355G(L452R)) G22992A|(surface_glycoprotein:G1430A(S477N)) C22995A|(surface_glycoprotein:C1433A(T478K)) A23013C|(surface_glycoprotein:A1451C(E484A)) T23018G|(surface_glycoprotein:T1456G(F486V)) A23055T|(surface_glycoprotein:A1493T(Q498L)) A23063T|(surface_glycoprotein:A1501T(N501Y)) T23075C|(surface_glycoprotein:T1513C(Y505H)) 23322	3	0
22773 G22813T|(surface_glycoprotein:G1251T(K417N)) T22882G|(surface_glycoprotein:T1320G(N440K)) T22917G|(surface_glycoprotein:T1355G(L452R)) G22992A|(surface_glycoprotein:G1430A(S477N)) C22995A|(surface_glycoprotein:C1433A(T478K)) A23013C|(surface_glycoprotein:A1451C(E484A)) T23018G|(surface_glycoprotein:T1456G(F486V)) A23055T|(surface_glycoprotein:A1493T(Q498L)) A23063T|(surface_glycoprotein:A1501T(N501Y)) 23072	2	0
22773 C22792T|(surface_glycoprotein:C1230T(I410I)) G22813T|(surface_glycoprotein:G1251T(K417N)) T22882G|(surface_glycoprotein:T1320G(N440K)) T22917G|(surface_glycoprotein:T1355G(L452R)) G22992A|(surface_glycoprotein:G1430A(S477N)) C22995A|(surface_glycoprotein:C1433A(T478K)) A23013C|(surface_glycoprotein:A1451C(E484A)) T23018G|(surface_glycoprotein:T1456G(F486V)) A23055T|(surface_glycoprotein:A1493T(Q498L)) A23063T|(surface_glycoprotein:A1501T(N501Y)) T23075C|(surface_glycoprotein:T1513C(Y505H)) 23322	2	0
22776 A22786C|(surface_glycoprotein:A1224C(R408S)) C22792T|(surface_glycoprotein:C1230T(I410I)) G22813T|(surface_glycoprotein:G1251T(K417N)) T22882G|(surface_glycoprotein:T1320G(N440K)) T22917G|(surface_glycoprotein:T1355G(L452R)) G22992A|(surface_glycoprotein:G1430A(S477N)) C22995A|(surface_glycoprotein:C1433A(T478K)) A23013C|(surface_glycoprotein:A1451C(E484A)) T23018G|(surface_glycoprotein:T1456G(F486V)) A23055T|(surface_glycoprotein:A1493T(Q498L)) A23063T|(surface_glycoprotein:A1501T(N501Y)) 23073	2	0
22776 C22792T|(surface_glycoprotein:C1230T(I410I)) G22813T|(surface_glycoprotein:G1251T(K417N)) T22882G|(surface_glycoprotein:T1320G(N440K)) T22917G|(surface_glycoprotein:T1355G(L452R)) G22992A|(surface_glycoprotein:G1430A(S477N)) C22995A|(surface_glycoprotein:C1433A(T478K)) A23013C|(surface_glycoprotein:A1451C(E484A)) T23018G|(surface_glycoprotein:T1456G(F486V)) A23055T|(surface_glycoprotein:A1493T(Q498L)) A23063T|(surface_glycoprotein:A1501T(N501Y)) 23073	2	0
22776 C22792T|(surface_glycoprotein:C1230T(I410I)) G22813T|(surface_glycoprotein:G1251T(K417N)) T22882G|(surface_glycoprotein:T1320G(N440K)) T22917G|(surface_glycoprotein:T1355G(L452R)) G22992A|(surface_glycoprotein:G1430A(S477N)) C22995A|(surface_glycoprotein:C1433A(T478K)) A23013C|(surface_glycoprotein:A1451C(E484A)) T23018G|(surface_glycoprotein:T1456G(F486V)) A23055T|(surface_glycoprotein:A1493T(Q498L)) A23063T|(surface_glycoprotein:A1501T(N501Y)) 23072	2	0
22773 C22792T|(surface_glycoprotein:C1230T(I410I)) G22813T|(surface_glycoprotein:G1251T(K417N)) T22882G|(surface_glycoprotein:T1320G(N440K)) T22917G|(surface_glycoprotein:T1355G(L452R)) G22992A|(surface_glycoprotein:G1430A(S477N)) C22995A|(surface_glycoprotein:C1433A(T478K)) A23013C|(surface_glycoprotein:A1451C(E484A)) T23018G|(surface_glycoprotein:T1456G(F486V)) A23055T|(surface_glycoprotein:A1493T(Q498L)) A23063T|(surface_glycoprotein:A1501T(N501Y)) 23073	2	0
22776 G22813T|(surface_glycoprotein:G1251T(K417N)) T22882G|(surface_glycoprotein:T1320G(N440K)) T22896-22896del|(surface_glycoprotein:1334-1334del(445fs)) T22917G|(surface_glycoprotein:T1355G(L452R)) G22992A|(surface_glycoprotein:G1430A(S477N)) C22995A|(surface_glycoprotein:C1433A(T478K)) A23013C|(surface_glycoprotein:A1451C(E484A)) T23018G|(surface_glycoprotein:T1456G(F486V)) A23055T|(surface_glycoprotein:A1493T(Q498L)) A23063T|(surface_glycoprotein:A1501T(N501Y)) 23072	2	0
22776 A22786C|(surface_glycoprotein:A1224C(R408S)) G22813T|(surface_glycoprotein:G1251T(K417N)) T22882G|(surface_glycoprotein:T1320G(N440K)) T22917G|(surface_glycoprotein:T1355G(L452R)) G22992A|(surface_glycoprotein:G1430A(S477N)) C22995A|(surface_glycoprotein:C1433A(T478K)) A23013C|(surface_glycoprotein:A1451C(E484A)) T23018G|(surface_glycoprotein:T1456G(F486V)) A23055T|(surface_glycoprotein:A1493T(Q498L)) A23063T|(surface_glycoprotein:A1501T(N501Y)) 23072	2	0
22773 A22786C|(surface_glycoprotein:A1224C(R408S)) G22813T|(surface_glycoprotein:G1251T(K417N)) T22882G|(surface_glycoprotein:T1320G(N440K)) T22917G|(surface_glycoprotein:T1355G(L452R)) G22992A|(surface_glycoprotein:G1430A(S477N)) C22995A|(surface_glycoprotein:C1433A(T478K)) A23013C|(surface_glycoprotein:A1451C(E484A)) T23018G|(surface_glycoprotein:T1456G(F486V)) A23055T|(surface_glycoprotein:A1493T(Q498L)) A23063T|(surface_glycoprotein:A1501T(N501Y)) 23072	2	0
/mnt/d/SRA/SARS2/Wastewater/FromWI/unique_seqs_2022_12_14/34/SRR22324396.SARS2.wg_unique_seqs.tsv.gz
SRR22324396	PRJNA748354	SAMN31772108	University of Missouri	2022-08-30	USA: Missouri, USA: Missouri,	27391
22773 G22813T|(surface_glycoprotein:G1251T(K417N)) T22882G|(surface_glycoprotein:T1320G(N440K)) T22917G|(surface_glycoprotein:T1355G(L452R)) G22992A|(surface_glycoprotein:G1430A(S477N)) C22995A|(surface_glycoprotein:C1433A(T478K)) A23013C|(surface_glycoprotein:A1451C(E484A)) T23018G|(surface_glycoprotein:T1456G(F486V)) A23055T|(surface_glycoprotein:A1493T(Q498L)) A23063T|(surface_glycoprotein:A1501T(N501Y)) 23073	10	0
22776 G22813T|(surface_glycoprotein:G1251T(K417N)) T22882G|(surface_glycoprotein:T1320G(N440K)) T22917G|(surface_glycoprotein:T1355G(L452R)) G22992A|(surface_glycoprotein:G1430A(S477N)) C22995A|(surface_glycoprotein:C1433A(T478K)) A23013C|(surface_glycoprotein:A1451C(E484A)) T23018G|(surface_glycoprotein:T1456G(F486V)) A23055T|(surface_glycoprotein:A1493T(Q498L)) A23063T|(surface_glycoprotein:A1501T(N501Y)) 23073	6	0
22776 G22813T|(surface_glycoprotein:G1251T(K417N)) T22882G|(surface_glycoprotein:T1320G(N440K)) T22917G|(surface_glycoprotein:T1355G(L452R)) G22992A|(surface_glycoprotein:G1430A(S477N)) C22995A|(surface_glycoprotein:C1433A(T478K)) A23013C|(surface_glycoprotein:A1451C(E484A)) T23018G|(surface_glycoprotein:T1456G(F486V)) A23055T|(surface_glycoprotein:A1493T(Q498L)) A23063T|(surface_glycoprotein:A1501T(N501Y)) 23072	4	0
22776 G22813T|(surface_glycoprotein:G1251T(K417N)) T22882G|(surface_glycoprotein:T1320G(N440K)) T22917G|(surface_glycoprotein:T1355G(L452R)) G22992A|(surface_glycoprotein:G1430A(S477N)) C22995A|(surface_glycoprotein:C1433A(T478K)) A23013C|(surface_glycoprotein:A1451C(E484A)) T23018G|(surface_glycoprotein:T1456G(F486V)) A23055T|(surface_glycoprotein:A1493T(Q498L)) A23063T|(surface_glycoprotein:A1501T(N501Y)) 23071	3	0
22776 G22813T|(surface_glycoprotein:G1251T(K417N)) T22882G|(surface_glycoprotein:T1320G(N440K)) T22917G|(surface_glycoprotein:T1355G(L452R)) G22992A|(surface_glycoprotein:G1430A(S477N)) C22995A|(surface_glycoprotein:C1433A(T478K)) A23013C|(surface_glycoprotein:A1451C(E484A)) T23018G|(surface_glycoprotein:T1456G(F486V)) A23055T|(surface_glycoprotein:A1493T(Q498L)) A23063T|(surface_glycoprotein:A1501T(N501Y)) T23075C|(surface_glycoprotein:T1513C(Y505H)) 23322	3	0
22773 A22786C|(surface_glycoprotein:A1224C(R408S)) G22813T|(surface_glycoprotein:G1251T(K417N)) T22882G|(surface_glycoprotein:T1320G(N440K)) T22917G|(surface_glycoprotein:T1355G(L452R)) G22992A|(surface_glycoprotein:G1430A(S477N)) C22995A|(surface_glycoprotein:C1433A(T478K)) A23013C|(surface_glycoprotein:A1451C(E484A)) T23018G|(surface_glycoprotein:T1456G(F486V)) A23055T|(surface_glycoprotein:A1493T(Q498L)) A23063T|(surface_glycoprotein:A1501T(N501Y)) 23073	3	0
22773 G22813T|(surface_glycoprotein:G1251T(K417N)) T22882G|(surface_glycoprotein:T1320G(N440K)) T22917G|(surface_glycoprotein:T1355G(L452R)) G22992A|(surface_glycoprotein:G1430A(S477N)) C22995A|(surface_glycoprotein:C1433A(T478K)) A23013C|(surface_glycoprotein:A1451C(E484A)) T23018G|(surface_glycoprotein:T1456G(F486V)) A23055T|(surface_glycoprotein:A1493T(Q498L)) A23063T|(surface_glycoprotein:A1501T(N501Y)) T23075C|(surface_glycoprotein:T1513C(Y505H)) 23322	2	0
22776 A22786C|(surface_glycoprotein:A1224C(R408S)) G22813T|(surface_glycoprotein:G1251T(K417N)) T22882G|(surface_glycoprotein:T1320G(N440K)) T22917G|(surface_glycoprotein:T1355G(L452R)) G22992A|(surface_glycoprotein:G1430A(S477N)) C22995A|(surface_glycoprotein:C1433A(T478K)) A23013C|(surface_glycoprotein:A1451C(E484A)) T23018G|(surface_glycoprotein:T1456G(F486V)) A23055T|(surface_glycoprotein:A1493T(Q498L)) A23063T|(surface_glycoprotein:A1501T(N501Y)) 23073	2	0
22773 A22786C|(surface_glycoprotein:A1224C(R408S)) G22813T|(surface_glycoprotein:G1251T(K417N)) T22882G|(surface_glycoprotein:T1320G(N440K)) T22917G|(surface_glycoprotein:T1355G(L452R)) G22992A|(surface_glycoprotein:G1430A(S477N)) C22995A|(surface_glycoprotein:C1433A(T478K)) A23013C|(surface_glycoprotein:A1451C(E484A)) T23018G|(surface_glycoprotein:T1456G(F486V)) A23055T|(surface_glycoprotein:A1493T(Q498L)) A23063T|(surface_glycoprotein:A1501T(N501Y)) 23072	2	0
22773 C22792T|(surface_glycoprotein:C1230T(I410I)) G22813T|(surface_glycoprotein:G1251T(K417N)) T22882G|(surface_glycoprotein:T1320G(N440K)) T22917G|(surface_glycoprotein:T1355G(L452R)) G22992A|(surface_glycoprotein:G1430A(S477N)) C22995A|(surface_glycoprotein:C1433A(T478K)) A23013C|(surface_glycoprotein:A1451C(E484A)) T23018G|(surface_glycoprotein:T1456G(F486V)) A23055T|(surface_glycoprotein:A1493T(Q498L)) A23063T|(surface_glycoprotein:A1501T(N501Y)) 23072	2	0
22773 C22792T|(surface_glycoprotein:C1230T(I410I)) G22813T|(surface_glycoprotein:G1251T(K417N)) T22882G|(surface_glycoprotein:T1320G(N440K)) T22917G|(surface_glycoprotein:T1355G(L452R)) G22992A|(surface_glycoprotein:G1430A(S477N)) C22995A|(surface_glycoprotein:C1433A(T478K)) A23013C|(surface_glycoprotein:A1451C(E484A)) T23018G|(surface_glycoprotein:T1456G(F486V)) A23055T|(surface_glycoprotein:A1493T(Q498L)) A23063T|(surface_glycoprotein:A1501T(N501Y)) 23073	2	0
22776 G22813T|(surface_glycoprotein:G1251T(K417N)) T22882G|(surface_glycoprotein:T1320G(N440K)) T22884C|(surface_glycoprotein:T1322C(L441P)) T22917G|(surface_glycoprotein:T1355G(L452R)) G22992A|(surface_glycoprotein:G1430A(S477N)) C22995A|(surface_glycoprotein:C1433A(T478K)) A23013C|(surface_glycoprotein:A1451C(E484A)) T23018G|(surface_glycoprotein:T1456G(F486V)) A23055T|(surface_glycoprotein:A1493T(Q498L)) A23063T|(surface_glycoprotein:A1501T(N501Y)) 23072	2	0
/mnt/d/SRA/SARS2/Wastewater/FromWI/unique_seqs_2022_12_14/61/SRR22323952.SARS2.wg_unique_seqs.tsv.gz
SRR22323952	PRJNA748354	SAMN31772107	University of Missouri	2022-11-08	USA: Missouri, USA: Missouri,	149112
22550 G22578A|(surface_glycoprotein:G1016A(G339D)) G22599C|(surface_glycoprotein:G1037C(R346T)) C22674T|(surface_glycoprotein:C1112T(S371F)) T22679C|(surface_glycoprotein:T1117C(S373P)) C22686T|(surface_glycoprotein:C1124T(S375F)) A22688G|(surface_glycoprotein:A1126G(T376A)) G22775A|(surface_glycoprotein:G1213A(D405N)) A22786C|(surface_glycoprotein:A1224C(R408S)) G22813T|(surface_glycoprotein:G1251T(K417N)) T22882G|(surface_glycoprotein:T1320G(N440K)) T22917G|(surface_glycoprotein:T1355G(L452R)) G22992A|(surface_glycoprotein:G1430A(S477N)) C22995A|(surface_glycoprotein:C1433A(T478K)) A23013C|(surface_glycoprotein:A1451C(E484A)) T23018G|(surface_glycoprotein:T1456G(F486V)) A23055T|(surface_glycoprotein:A1493T(Q498L)) A23063T|(surface_glycoprotein:A1501T(N501Y)) T23075C|(surface_glycoprotein:T1513C(Y505H)) 23097	10	0
22550 G22578A|(surface_glycoprotein:G1016A(G339D)) C22674T|(surface_glycoprotein:C1112T(S371F)) T22679C|(surface_glycoprotein:T1117C(S373P)) C22686T|(surface_glycoprotein:C1124T(S375F)) A22688G|(surface_glycoprotein:A1126G(T376A)) G22775A|(surface_glycoprotein:G1213A(D405N)) A22786C|(surface_glycoprotein:A1224C(R408S)) G22813T|(surface_glycoprotein:G1251T(K417N)) T22882G|(surface_glycoprotein:T1320G(N440K)) T22917G|(surface_glycoprotein:T1355G(L452R)) G22992A|(surface_glycoprotein:G1430A(S477N)) C22995A|(surface_glycoprotein:C1433A(T478K)) A23013C|(surface_glycoprotein:A1451C(E484A)) T23018G|(surface_glycoprotein:T1456G(F486V)) A23055T|(surface_glycoprotein:A1493T(Q498L)) A23063T|(surface_glycoprotein:A1501T(N501Y)) T23075C|(surface_glycoprotein:T1513C(Y505H)) 23097	2	0
/mnt/d/SRA/SARS2/Wastewater/FromWI/unique_seqs_2022_12_14/61/SRR22324026.SARS2.wg_unique_seqs.tsv.gz
SRR22324026	PRJNA748354	SAMN31772124	University of Missouri	2022-11-02	USA: Missouri, USA: Missouri,	Not Collected
22550 G22578A|(surface_glycoprotein:G1016A(G339D)) G22599C|(surface_glycoprotein:G1037C(R346T)) C22674T|(surface_glycoprotein:C1112T(S371F)) T22679C|(surface_glycoprotein:T1117C(S373P)) C22686T|(surface_glycoprotein:C1124T(S375F)) A22688G|(surface_glycoprotein:A1126G(T376A)) G22775A|(surface_glycoprotein:G1213A(D405N)) A22786C|(surface_glycoprotein:A1224C(R408S)) G22813T|(surface_glycoprotein:G1251T(K417N)) T22882G|(surface_glycoprotein:T1320G(N440K)) A22893C|(surface_glycoprotein:A1331C(K444T)) T22917G|(surface_glycoprotein:T1355G(L452R)) T22942A|(surface_glycoprotein:T1380A(N460K)) G22992A|(surface_glycoprotein:G1430A(S477N)) C22995A|(surface_glycoprotein:C1433A(T478K)) A23013C|(surface_glycoprotein:A1451C(E484A)) T23018G|(surface_glycoprotein:T1456G(F486V)) A23055T|(surface_glycoprotein:A1493T(Q498L)) A23063T|(surface_glycoprotein:A1501T(N501Y)) T23075C|(surface_glycoprotein:T1513C(Y505H)) 23097	5	0
22773 G22799A|(surface_glycoprotein:G1237A(G413R)) A22812C|(surface_glycoprotein:A1250C(K417T)) T22882G|(surface_glycoprotein:T1320G(N440K)) T22896C|(surface_glycoprotein:T1334C(V445A)) GGTA22901-22904del|(surface_glycoprotein:GGTAATTAT1339-1347AATdel(GNY447-449Ndel)) TT22906-22907del|(surface_glycoprotein:GGTAATTAT1339-1347AATdel(GNY447-449Ndel)) T22917A|(surface_glycoprotein:T1355A(L452Q)) A22920T|(surface_glycoprotein:A1358T(Y453F)) T22942G|(surface_glycoprotein:T1380G(N460K)) G22992A|(surface_glycoprotein:G1430A(S477N)) T23010C|(surface_glycoprotein:T1448C(V483A)) G23012C|(surface_glycoprotein:GAA1450-1452CCA(E484P)) A23013C|(surface_glycoprotein:GAA1450-1452CCA(E484P)) T23018G|(surface_glycoprotein:TTT1456-1458GCT(F486A)) T23019C|(surface_glycoprotein:TTT1456-1458GCT(F486A)) C23039A|(surface_glycoprotein:CAA1477-1479ATA(Q493I)) A23040T|(surface_glycoprotein:CAA1477-1479ATA(Q493I)) C23054A|(surface_glycoprotein:C1492A(Q498K)) A23063T|(surface_glycoprotein:A1501T(N501Y)) T23075C|(surface_glycoprotein:T1513C(Y505H)) T23084A|(surface_glycoprotein:T1522A(Y508N)) T23119G|(surface_glycoprotein:T1557G(H519Q)) A23157G|(surface_glycoprotein:A1595G(N532S)) 23322	4	0.286
22550 G22578A|(surface_glycoprotein:G1016A(G339D)) G22599C|(surface_glycoprotein:G1037C(R346T)) C22674T|(surface_glycoprotein:C1112T(S371F)) T22679C|(surface_glycoprotein:T1117C(S373P)) C22686T|(surface_glycoprotein:C1124T(S375F)) A22688G|(surface_glycoprotein:A1126G(T376A)) G22775A|(surface_glycoprotein:G1213A(D405N)) A22786C|(surface_glycoprotein:A1224C(R408S)) G22813T|(surface_glycoprotein:G1251T(K417N)) T22882G|(surface_glycoprotein:T1320G(N440K)) T22917G|(surface_glycoprotein:T1355G(L452R)) G22992A|(surface_glycoprotein:G1430A(S477N)) C22995A|(surface_glycoprotein:C1433A(T478K)) A23013C|(surface_glycoprotein:A1451C(E484A)) T23018G|(surface_glycoprotein:T1456G(F486V)) A23055T|(surface_glycoprotein:A1493T(Q498L)) A23063T|(surface_glycoprotein:A1501T(N501Y)) T23075C|(surface_glycoprotein:T1513C(Y505H)) 23097	3	0
22550 G22578A|(surface_glycoprotein:G1016A(G339D)) C22674T|(surface_glycoprotein:C1112T(S371F)) T22679C|(surface_glycoprotein:T1117C(S373P)) C22686T|(surface_glycoprotein:C1124T(S375F)) A22688G|(surface_glycoprotein:A1126G(T376A)) G22775A|(surface_glycoprotein:G1213A(D405N)) A22786C|(surface_glycoprotein:A1224C(R408S)) G22813T|(surface_glycoprotein:G1251T(K417N)) T22882G|(surface_glycoprotein:T1320G(N440K)) A22893C|(surface_glycoprotein:A1331C(K444T)) T22917G|(surface_glycoprotein:T1355G(L452R)) T22942A|(surface_glycoprotein:T1380A(N460K)) G22992A|(surface_glycoprotein:G1430A(S477N)) C22995A|(surface_glycoprotein:C1433A(T478K)) A23013C|(surface_glycoprotein:A1451C(E484A)) T23018G|(surface_glycoprotein:T1456G(F486V)) A23055T|(surface_glycoprotein:A1493T(Q498L)) A23063T|(surface_glycoprotein:A1501T(N501Y)) T23075C|(surface_glycoprotein:T1513C(Y505H)) 23097	2	0
22550 G22577C|(surface_glycoprotein:GGT1015-1017CAT(G339H)) G22578A|(surface_glycoprotein:GGT1015-1017CAT(G339H)) G22599C|(surface_glycoprotein:G1037C(R346T)) C22674T|(surface_glycoprotein:C1112T(S371F)) T22679C|(surface_glycoprotein:T1117C(S373P)) C22686T|(surface_glycoprotein:C1124T(S375F)) A22688G|(surface_glycoprotein:A1126G(T376A)) G22775A|(surface_glycoprotein:G1213A(D405N)) A22786C|(surface_glycoprotein:A1224C(R408S)) G22813T|(surface_glycoprotein:G1251T(K417N)) G22820A|(surface_glycoprotein:G1258A(D420N)) T22882G|(surface_glycoprotein:T1320G(N440K)) T22917G|(surface_glycoprotein:T1355G(L452R)) G22992A|(surface_glycoprotein:G1430A(S477N)) C22995A|(surface_glycoprotein:C1433A(T478K)) A23013C|(surface_glycoprotein:A1451C(E484A)) T23018G|(surface_glycoprotein:T1456G(F486V)) G23049T|(surface_glycoprotein:G1487T(G496V)) A23055G|(surface_glycoprotein:A1493G(Q498R)) A23063T|(surface_glycoprotein:A1501T(N501Y)) T23075C|(surface_glycoprotein:T1513C(Y505H)) 23097	2	0
22550 G22577C|(surface_glycoprotein:GGT1015-1017CAT(G339H)) G22578A|(surface_glycoprotein:GGT1015-1017CAT(G339H)) G22599C|(surface_glycoprotein:G1037C(R346T)) C22674T|(surface_glycoprotein:C1112T(S371F)) T22679C|(surface_glycoprotein:T1117C(S373P)) C22686T|(surface_glycoprotein:C1124T(S375F)) A22688G|(surface_glycoprotein:A1126G(T376A)) G22775A|(surface_glycoprotein:G1213A(D405N)) A22786C|(surface_glycoprotein:A1224C(R408S)) G22813T|(surface_glycoprotein:G1251T(K417N)) T22882G|(surface_glycoprotein:T1320G(N440K)) G22894T|(surface_glycoprotein:G1332T(K444N)) T22917G|(surface_glycoprotein:T1355G(L452R)) G22992A|(surface_glycoprotein:G1430A(S477N)) C22995A|(surface_glycoprotein:C1433A(T478K)) A23013C|(surface_glycoprotein:A1451C(E484A)) T23018G|(surface_glycoprotein:T1456G(F486V)) G23049T|(surface_glycoprotein:G1487T(G496V)) A23055G|(surface_glycoprotein:A1493G(Q498R)) A23063T|(surface_glycoprotein:A1501T(N501Y)) T23075C|(surface_glycoprotein:T1513C(Y505H)) 23097	2	0
22550 G22578A|(surface_glycoprotein:G1016A(G339D)) C22674T|(surface_glycoprotein:C1112T(S371F)) T22679C|(surface_glycoprotein:T1117C(S373P)) C22686T|(surface_glycoprotein:C1124T(S375F)) A22688G|(surface_glycoprotein:A1126G(T376A)) G22775A|(surface_glycoprotein:G1213A(D405N)) A22786C|(surface_glycoprotein:A1224C(R408S)) G22813T|(surface_glycoprotein:G1251T(K417N)) T22882G|(surface_glycoprotein:T1320G(N440K)) T22917G|(surface_glycoprotein:T1355G(L452R)) G22992A|(surface_glycoprotein:G1430A(S477N)) C22995A|(surface_glycoprotein:C1433A(T478K)) A23013C|(surface_glycoprotein:A1451C(E484A)) T23018G|(surface_glycoprotein:T1456G(F486V)) T23042C|(surface_glycoprotein:T1480C(S494P)) G23049T|(surface_glycoprotein:G1487T(G496V)) A23055G|(surface_glycoprotein:A1493G(Q498R)) A23063T|(surface_glycoprotein:A1501T(N501Y)) T23075C|(surface_glycoprotein:T1513C(Y505H)) 23097	2	0
22550 G22578A|(surface_glycoprotein:G1016A(G339D)) C22674T|(surface_glycoprotein:C1112T(S371F)) T22679C|(surface_glycoprotein:T1117C(S373P)) C22686T|(surface_glycoprotein:C1124T(S375F)) A22688G|(surface_glycoprotein:A1126G(T376A)) G22775A|(surface_glycoprotein:G1213A(D405N)) A22786C|(surface_glycoprotein:A1224C(R408S)) G22813T|(surface_glycoprotein:G1251T(K417N)) T22882G|(surface_glycoprotein:T1320G(N440K)) T22917G|(surface_glycoprotein:T1355G(L452R)) G22927T|(surface_glycoprotein:G1365T(L455F)) G22992A|(surface_glycoprotein:G1430A(S477N)) C22995A|(surface_glycoprotein:C1433A(T478K)) A23013C|(surface_glycoprotein:A1451C(E484A)) T23018G|(surface_glycoprotein:T1456G(F486V)) G23049T|(surface_glycoprotein:G1487T(G496V)) A23055G|(surface_glycoprotein:A1493G(Q498R)) A23063T|(surface_glycoprotein:A1501T(N501Y)) T23075C|(surface_glycoprotein:T1513C(Y505H)) 23097	2	0
22550 G22578A|(surface_glycoprotein:G1016A(G339D)) G22599C|(surface_glycoprotein:G1037C(R346T)) C22674T|(surface_glycoprotein:C1112T(S371F)) T22679C|(surface_glycoprotein:T1117C(S373P)) C22686T|(surface_glycoprotein:C1124T(S375F)) A22688G|(surface_glycoprotein:A1126G(T376A)) G22775A|(surface_glycoprotein:G1213A(D405N)) A22786C|(surface_glycoprotein:A1224C(R408S)) G22813T|(surface_glycoprotein:G1251T(K417N)) T22882G|(surface_glycoprotein:T1320G(N440K)) T22917G|(surface_glycoprotein:T1355G(L452R)) G22992A|(surface_glycoprotein:G1430A(S477N)) C22995A|(surface_glycoprotein:C1433A(T478K)) G23012A|(surface_glycoprotein:GAA1450-1452ACA(E484T)) A23013C|(surface_glycoprotein:GAA1450-1452ACA(E484T)) T23018G|(surface_glycoprotein:T1456G(F486V)) G23049T|(surface_glycoprotein:G1487T(G496V)) A23055G|(surface_glycoprotein:A1493G(Q498R)) A23063T|(surface_glycoprotein:A1501T(N501Y)) T23075C|(surface_glycoprotein:T1513C(Y505H)) 23097	2	0
22550 G22578A|(surface_glycoprotein:G1016A(G339D)) G22599C|(surface_glycoprotein:G1037C(R346T)) C22674T|(surface_glycoprotein:C1112T(S371F)) T22679C|(surface_glycoprotein:T1117C(S373P)) C22686T|(surface_glycoprotein:C1124T(S375F)) A22688G|(surface_glycoprotein:A1126G(T376A)) G22775A|(surface_glycoprotein:G1213A(D405N)) A22786C|(surface_glycoprotein:A1224C(R408S)) G22813T|(surface_glycoprotein:G1251T(K417N)) T22882G|(surface_glycoprotein:T1320G(N440K)) G22899T|(surface_glycoprotein:G1337T(G446V)) T22917G|(surface_glycoprotein:T1355G(L452R)) G22992A|(surface_glycoprotein:G1430A(S477N)) C22995A|(surface_glycoprotein:C1433A(T478K)) A23013C|(surface_glycoprotein:A1451C(E484A)) T23018G|(surface_glycoprotein:T1456G(F486V)) G23049T|(surface_glycoprotein:G1487T(G496V)) A23055G|(surface_glycoprotein:A1493G(Q498R)) A23063T|(surface_glycoprotein:A1501T(N501Y)) T23075C|(surface_glycoprotein:T1513C(Y505H)) 23097	2	0
22550 G22578A|(surface_glycoprotein:G1016A(G339D)) G22599C|(surface_glycoprotein:G1037C(R346T)) C22674T|(surface_glycoprotein:C1112T(S371F)) T22679C|(surface_glycoprotein:T1117C(S373P)) C22686T|(surface_glycoprotein:C1124T(S375F)) A22688G|(surface_glycoprotein:A1126G(T376A)) G22775A|(surface_glycoprotein:G1213A(D405N)) A22786C|(surface_glycoprotein:A1224C(R408S)) G22813T|(surface_glycoprotein:G1251T(K417N)) T22882G|(surface_glycoprotein:T1320G(N440K)) T22917G|(surface_glycoprotein:T1355G(L452R)) G22992A|(surface_glycoprotein:G1430A(S477N)) C22995A|(surface_glycoprotein:C1433A(T478K)) A23013C|(surface_glycoprotein:A1451C(E484A)) T23018G|(surface_glycoprotein:T1456G(F486V)) G23049T|(surface_glycoprotein:G1487T(G496V)) A23055G|(surface_glycoprotein:A1493G(Q498R)) C23057A|(surface_glycoprotein:C1495A(P499T)) A23063T|(surface_glycoprotein:A1501T(N501Y)) T23075C|(surface_glycoprotein:T1513C(Y505H)) 23097	2	0
22550 G22577C|(surface_glycoprotein:GGT1015-1017CAT(G339H)) G22578A|(surface_glycoprotein:GGT1015-1017CAT(G339H)) G22599C|(surface_glycoprotein:G1037C(R346T)) C22674T|(surface_glycoprotein:C1112T(S371F)) T22679C|(surface_glycoprotein:T1117C(S373P)) C22686T|(surface_glycoprotein:C1124T(S375F)) A22688G|(surface_glycoprotein:A1126G(T376A)) G22775A|(surface_glycoprotein:G1213A(D405N)) A22786C|(surface_glycoprotein:A1224C(R408S)) G22813T|(surface_glycoprotein:G1251T(K417N)) G22820A|(surface_glycoprotein:G1258A(D420N)) T22882G|(surface_glycoprotein:T1320G(N440K)) A22893C|(surface_glycoprotein:A1331C(K444T)) A22910G|(surface_glycoprotein:A1348G(N450D)) T22917G|(surface_glycoprotein:T1355G(L452R)) T22942A|(surface_glycoprotein:T1380A(N460K)) G22992A|(surface_glycoprotein:G1430A(S477N)) C22995A|(surface_glycoprotein:C1433A(T478K)) A23013C|(surface_glycoprotein:A1451C(E484A)) T23018G|(surface_glycoprotein:T1456G(F486V)) A23055G|(surface_glycoprotein:A1493G(Q498R)) A23063T|(surface_glycoprotein:A1501T(N501Y)) T23075C|(surface_glycoprotein:T1513C(Y505H)) 23097	2	0
22862 T22876G|(surface_glycoprotein:T1314G(S438S)) T22882G|(surface_glycoprotein:T1320G(N440K)) T22884G|(surface_glycoprotein:CTT1321-1323CGG(L441R)) T22885G|(surface_glycoprotein:CTT1321-1323CGG(L441R)) T22889G|(surface_glycoprotein:TCT1327-1329GCG(S443A)) T22891G|(surface_glycoprotein:TCT1327-1329GCG(S443A)) T22896G|(surface_glycoprotein:GTT1333-1335GGG(V445G)) T22897G|(surface_glycoprotein:GTT1333-1335GGG(V445G)) G22898A|(surface_glycoprotein:G1336A(G446S)) T22907G|(surface_glycoprotein:T1345G(Y449D)) T22942G|(surface_glycoprotein:T1380G(N460K)) T22977G|(surface_glycoprotein:T1415G(I472S)) T22979G|(surface_glycoprotein:TAT1417-1419GAG(Y473E)) T22981G|(surface_glycoprotein:TAT1417-1419GAG(Y473E)) T22990G|(surface_glycoprotein:T1428G(G476G)) G22992A|(surface_glycoprotein:G1430A(S477N)) C22995A|(surface_glycoprotein:C1433A(T478K)) T22999G|(surface_glycoprotein:T1437G(P479P)) T23011G|(surface_glycoprotein:T1449G(V483V)) A23013C|(surface_glycoprotein:A1451C(E484A)) T23019C|(surface_glycoprotein:T1457C(F486S)) T23037G|(surface_glycoprotein:T1475G(L492*)) T23047G|(surface_glycoprotein:T1485G(Y495*)) A23055G|(surface_glycoprotein:A1493G(Q498R)) A23063G|(surface_glycoprotein:AAT1501-1503GAG(N501E)) T23065G|(surface_glycoprotein:AAT1501-1503GAG(N501E)) T23068G|(surface_glycoprotein:T1506G(G502G)) 23097	2	0
/mnt/d/SRA/SARS2/Wastewater/FromWI/unique_seqs_2022_12_14/61/SRR22324100.SARS2.wg_unique_seqs.tsv.gz
SRR22324100	PRJNA748354	SAMN31772106	University of Missouri	2022-11-01	USA: Missouri, USA: Missouri,	115895
22550 G22578A|(surface_glycoprotein:G1016A(G339D)) C22674T|(surface_glycoprotein:C1112T(S371F)) T22679C|(surface_glycoprotein:T1117C(S373P)) C22686T|(surface_glycoprotein:C1124T(S375F)) A22688G|(surface_glycoprotein:A1126G(T376A)) G22775A|(surface_glycoprotein:G1213A(D405N)) A22786C|(surface_glycoprotein:A1224C(R408S)) G22813T|(surface_glycoprotein:G1251T(K417N)) T22882G|(surface_glycoprotein:T1320G(N440K)) T22896C|(surface_glycoprotein:T1334C(V445A)) A22910G|(surface_glycoprotein:A1348G(N450D)) T22917G|(surface_glycoprotein:T1355G(L452R)) G22992A|(surface_glycoprotein:G1430A(S477N)) C22995A|(surface_glycoprotein:C1433A(T478K)) A23013C|(surface_glycoprotein:A1451C(E484A)) T23018G|(surface_glycoprotein:T1456G(F486V)) A23055G|(surface_glycoprotein:A1493G(Q498R)) A23063T|(surface_glycoprotein:A1501T(N501Y)) T23075C|(surface_glycoprotein:T1513C(Y505H)) 23097	37	0
22550 G22578A|(surface_glycoprotein:G1016A(G339D)) G22599C|(surface_glycoprotein:G1037C(R346T)) C22674T|(surface_glycoprotein:C1112T(S371F)) T22679C|(surface_glycoprotein:T1117C(S373P)) C22686T|(surface_glycoprotein:C1124T(S375F)) A22688G|(surface_glycoprotein:A1126G(T376A)) G22775A|(surface_glycoprotein:G1213A(D405N)) A22786C|(surface_glycoprotein:A1224C(R408S)) G22813T|(surface_glycoprotein:G1251T(K417N)) T22882G|(surface_glycoprotein:T1320G(N440K)) T22896C|(surface_glycoprotein:T1334C(V445A)) A22910G|(surface_glycoprotein:A1348G(N450D)) T22917G|(surface_glycoprotein:T1355G(L452R)) G22992A|(surface_glycoprotein:G1430A(S477N)) C22995A|(surface_glycoprotein:C1433A(T478K)) A23013C|(surface_glycoprotein:A1451C(E484A)) T23018G|(surface_glycoprotein:T1456G(F486V)) A23055G|(surface_glycoprotein:A1493G(Q498R)) A23063T|(surface_glycoprotein:A1501T(N501Y)) T23075C|(surface_glycoprotein:T1513C(Y505H)) 23097	10	0
22550 G22578A|(surface_glycoprotein:G1016A(G339D)) G22599C|(surface_glycoprotein:G1037C(R346T)) C22674T|(surface_glycoprotein:C1112T(S371F)) T22679C|(surface_glycoprotein:T1117C(S373P)) C22686T|(surface_glycoprotein:C1124T(S375F)) A22688G|(surface_glycoprotein:A1126G(T376A)) G22775A|(surface_glycoprotein:G1213A(D405N)) A22786C|(surface_glycoprotein:A1224C(R408S)) G22813T|(surface_glycoprotein:G1251T(K417N)) T22882G|(surface_glycoprotein:T1320G(N440K)) T22917G|(surface_glycoprotein:T1355G(L452R)) G22992A|(surface_glycoprotein:G1430A(S477N)) C22995A|(surface_glycoprotein:C1433A(T478K)) A23013C|(surface_glycoprotein:A1451C(E484A)) T23018G|(surface_glycoprotein:T1456G(F486V)) A23055T|(surface_glycoprotein:A1493T(Q498L)) A23063T|(surface_glycoprotein:A1501T(N501Y)) T23075C|(surface_glycoprotein:T1513C(Y505H)) 23097	5	0
22550 G22578A|(surface_glycoprotein:G1016A(G339D)) C22674T|(surface_glycoprotein:C1112T(S371F)) T22679C|(surface_glycoprotein:T1117C(S373P)) C22686T|(surface_glycoprotein:C1124T(S375F)) A22688G|(surface_glycoprotein:A1126G(T376A)) G22775A|(surface_glycoprotein:G1213A(D405N)) A22786C|(surface_glycoprotein:A1224C(R408S)) G22813T|(surface_glycoprotein:G1251T(K417N)) T22882G|(surface_glycoprotein:T1320G(N440K)) G22894T|(surface_glycoprotein:G1332T(K444N)) T22896C|(surface_glycoprotein:T1334C(V445A)) T22917G|(surface_glycoprotein:T1355G(L452R)) G22992A|(surface_glycoprotein:G1430A(S477N)) C22995A|(surface_glycoprotein:C1433A(T478K)) A23013C|(surface_glycoprotein:A1451C(E484A)) T23018G|(surface_glycoprotein:T1456G(F486V)) A23055G|(surface_glycoprotein:A1493G(Q498R)) A23063T|(surface_glycoprotein:A1501T(N501Y)) T23075C|(surface_glycoprotein:T1513C(Y505H)) 23097	5	0
22550 G22578A|(surface_glycoprotein:G1016A(G339D)) C22674T|(surface_glycoprotein:C1112T(S371F)) T22679C|(surface_glycoprotein:T1117C(S373P)) C22686T|(surface_glycoprotein:C1124T(S375F)) A22688G|(surface_glycoprotein:A1126G(T376A)) G22775A|(surface_glycoprotein:G1213A(D405N)) A22786C|(surface_glycoprotein:A1224C(R408S)) G22813T|(surface_glycoprotein:G1251T(K417N)) T22882G|(surface_glycoprotein:T1320G(N440K)) T22896C|(surface_glycoprotein:T1334C(V445A)) G22901T|(surface_glycoprotein:G1339T(G447C)) T22917G|(surface_glycoprotein:T1355G(L452R)) G22992A|(surface_glycoprotein:G1430A(S477N)) C22995A|(surface_glycoprotein:C1433A(T478K)) A23013C|(surface_glycoprotein:A1451C(E484A)) T23018G|(surface_glycoprotein:T1456G(F486V)) A23055G|(surface_glycoprotein:A1493G(Q498R)) A23063T|(surface_glycoprotein:A1501T(N501Y)) T23075C|(surface_glycoprotein:T1513C(Y505H)) 23097	5	0
22550 G22578A|(surface_glycoprotein:G1016A(G339D)) C22674T|(surface_glycoprotein:C1112T(S371F)) T22679C|(surface_glycoprotein:T1117C(S373P)) C22686T|(surface_glycoprotein:C1124T(S375F)) A22688G|(surface_glycoprotein:A1126G(T376A)) G22775A|(surface_glycoprotein:G1213A(D405N)) A22786C|(surface_glycoprotein:A1224C(R408S)) G22813T|(surface_glycoprotein:G1251T(K417N)) T22882G|(surface_glycoprotein:T1320G(N440K)) T22896C|(surface_glycoprotein:T1334C(V445A)) T22917G|(surface_glycoprotein:T1355G(L452R)) G22927T|(surface_glycoprotein:G1365T(L455F)) G22992A|(surface_glycoprotein:G1430A(S477N)) C22995A|(surface_glycoprotein:C1433A(T478K)) A23013C|(surface_glycoprotein:A1451C(E484A)) T23018G|(surface_glycoprotein:T1456G(F486V)) A23055G|(surface_glycoprotein:A1493G(Q498R)) A23063T|(surface_glycoprotein:A1501T(N501Y)) T23075C|(surface_glycoprotein:T1513C(Y505H)) 23097	4	0
22550 G22578A|(surface_glycoprotein:G1016A(G339D)) C22674T|(surface_glycoprotein:C1112T(S371F)) T22679C|(surface_glycoprotein:T1117C(S373P)) C22686T|(surface_glycoprotein:C1124T(S375F)) A22688G|(surface_glycoprotein:A1126G(T376A)) G22775A|(surface_glycoprotein:G1213A(D405N)) A22786C|(surface_glycoprotein:A1224C(R408S)) G22813T|(surface_glycoprotein:G1251T(K417N)) C22879A|(surface_glycoprotein:C1317A(N439K)) T22882G|(surface_glycoprotein:T1320G(N440K)) T22896C|(surface_glycoprotein:T1334C(V445A)) T22917G|(surface_glycoprotein:T1355G(L452R)) G22992A|(surface_glycoprotein:G1430A(S477N)) C22995A|(surface_glycoprotein:C1433A(T478K)) A23013C|(surface_glycoprotein:A1451C(E484A)) T23018G|(surface_glycoprotein:T1456G(F486V)) A23055G|(surface_glycoprotein:A1493G(Q498R)) A23063T|(surface_glycoprotein:A1501T(N501Y)) T23075C|(surface_glycoprotein:T1513C(Y505H)) 23097	4	0
22550 G22578A|(surface_glycoprotein:G1016A(G339D)) C22674T|(surface_glycoprotein:C1112T(S371F)) T22679C|(surface_glycoprotein:T1117C(S373P)) C22686T|(surface_glycoprotein:C1124T(S375F)) A22688G|(surface_glycoprotein:A1126G(T376A)) G22775A|(surface_glycoprotein:G1213A(D405N)) A22786C|(surface_glycoprotein:A1224C(R408S)) G22813T|(surface_glycoprotein:G1251T(K417N)) T22882G|(surface_glycoprotein:T1320G(N440K)) T22896C|(surface_glycoprotein:T1334C(V445A)) T22917G|(surface_glycoprotein:T1355G(L452R)) G22992A|(surface_glycoprotein:G1430A(S477N)) C22995A|(surface_glycoprotein:C1433A(T478K)) G23012A|(surface_glycoprotein:GAA1450-1452ACA(E484T)) A23013C|(surface_glycoprotein:GAA1450-1452ACA(E484T)) T23018G|(surface_glycoprotein:T1456G(F486V)) A23055G|(surface_glycoprotein:A1493G(Q498R)) A23063T|(surface_glycoprotein:A1501T(N501Y)) T23075C|(surface_glycoprotein:T1513C(Y505H)) 23097	4	0
22550 G22578A|(surface_glycoprotein:G1016A(G339D)) C22674T|(surface_glycoprotein:C1112T(S371F)) T22679C|(surface_glycoprotein:T1117C(S373P)) C22686T|(surface_glycoprotein:C1124T(S375F)) A22688G|(surface_glycoprotein:A1126G(T376A)) G22775A|(surface_glycoprotein:G1213A(D405N)) A22786C|(surface_glycoprotein:A1224C(R408S)) G22813T|(surface_glycoprotein:G1251T(K417N)) T22882G|(surface_glycoprotein:T1320G(N440K)) G22901T|(surface_glycoprotein:G1339T(G447C)) A22910G|(surface_glycoprotein:A1348G(N450D)) T22917G|(surface_glycoprotein:T1355G(L452R)) G22992A|(surface_glycoprotein:G1430A(S477N)) C22995A|(surface_glycoprotein:C1433A(T478K)) A23013C|(surface_glycoprotein:A1451C(E484A)) T23018G|(surface_glycoprotein:T1456G(F486V)) A23055G|(surface_glycoprotein:A1493G(Q498R)) A23063T|(surface_glycoprotein:A1501T(N501Y)) T23075C|(surface_glycoprotein:T1513C(Y505H)) 23097	4	0
22550 G22578A|(surface_glycoprotein:G1016A(G339D)) C22674T|(surface_glycoprotein:C1112T(S371F)) T22679C|(surface_glycoprotein:T1117C(S373P)) C22686T|(surface_glycoprotein:C1124T(S375F)) A22688G|(surface_glycoprotein:A1126G(T376A)) G22775A|(surface_glycoprotein:G1213A(D405N)) A22786C|(surface_glycoprotein:A1224C(R408S)) G22813T|(surface_glycoprotein:G1251T(K417N)) A22880G|(surface_glycoprotein:AAT1318-1320GAG(N440E)) T22882G|(surface_glycoprotein:AAT1318-1320GAG(N440E)) T22896C|(surface_glycoprotein:T1334C(V445A)) T22917G|(surface_glycoprotein:T1355G(L452R)) G22992A|(surface_glycoprotein:G1430A(S477N)) C22995A|(surface_glycoprotein:C1433A(T478K)) A23013C|(surface_glycoprotein:A1451C(E484A)) T23018G|(surface_glycoprotein:T1456G(F486V)) A23055G|(surface_glycoprotein:A1493G(Q498R)) A23063T|(surface_glycoprotein:A1501T(N501Y)) T23075C|(surface_glycoprotein:T1513C(Y505H)) 23097	4	0
22550 G22578A|(surface_glycoprotein:G1016A(G339D)) C22674T|(surface_glycoprotein:C1112T(S371F)) T22679C|(surface_glycoprotein:T1117C(S373P)) C22686T|(surface_glycoprotein:C1124T(S375F)) A22688G|(surface_glycoprotein:A1126G(T376A)) G22775A|(surface_glycoprotein:G1213A(D405N)) A22786C|(surface_glycoprotein:A1224C(R408S)) G22813T|(surface_glycoprotein:G1251T(K417N)) A22881G|(surface_glycoprotein:AAT1318-1320AGG(N440R)) T22882G|(surface_glycoprotein:AAT1318-1320AGG(N440R)) T22896C|(surface_glycoprotein:T1334C(V445A)) T22917G|(surface_glycoprotein:T1355G(L452R)) G22992A|(surface_glycoprotein:G1430A(S477N)) C22995A|(surface_glycoprotein:C1433A(T478K)) A23013C|(surface_glycoprotein:A1451C(E484A)) T23018G|(surface_glycoprotein:T1456G(F486V)) A23055G|(surface_glycoprotein:A1493G(Q498R)) A23063T|(surface_glycoprotein:A1501T(N501Y)) T23075C|(surface_glycoprotein:T1513C(Y505H)) 23097	4	0
22550 G22578A|(surface_glycoprotein:G1016A(G339D)) C22674T|(surface_glycoprotein:C1112T(S371F)) T22679C|(surface_glycoprotein:T1117C(S373P)) C22686T|(surface_glycoprotein:C1124T(S375F)) A22688G|(surface_glycoprotein:A1126G(T376A)) G22775A|(surface_glycoprotein:G1213A(D405N)) A22786C|(surface_glycoprotein:A1224C(R408S)) G22813T|(surface_glycoprotein:G1251T(K417N)) T22882G|(surface_glycoprotein:T1320G(N440K)) T22896C|(surface_glycoprotein:T1334C(V445A)) T22917G|(surface_glycoprotein:T1355G(L452R)) G22992A|(surface_glycoprotein:G1430A(S477N)) C22995A|(surface_glycoprotein:C1433A(T478K)) A23013C|(surface_glycoprotein:A1451C(E484A)) T23018G|(surface_glycoprotein:T1456G(F486V)) A23055T|(surface_glycoprotein:A1493T(Q498L)) A23063T|(surface_glycoprotein:A1501T(N501Y)) T23075C|(surface_glycoprotein:T1513C(Y505H)) 23097	3	0
22550 G22578A|(surface_glycoprotein:G1016A(G339D)) C22674T|(surface_glycoprotein:C1112T(S371F)) T22679C|(surface_glycoprotein:T1117C(S373P)) C22686T|(surface_glycoprotein:C1124T(S375F)) A22688G|(surface_glycoprotein:A1126G(T376A)) G22775A|(surface_glycoprotein:G1213A(D405N)) A22786C|(surface_glycoprotein:A1224C(R408S)) G22813T|(surface_glycoprotein:G1251T(K417N)) C22879A|(surface_glycoprotein:C1317A(N439K)) T22882G|(surface_glycoprotein:T1320G(N440K)) A22910G|(surface_glycoprotein:A1348G(N450D)) T22917G|(surface_glycoprotein:T1355G(L452R)) G22992A|(surface_glycoprotein:G1430A(S477N)) C22995A|(surface_glycoprotein:C1433A(T478K)) A23013C|(surface_glycoprotein:A1451C(E484A)) T23018G|(surface_glycoprotein:T1456G(F486V)) A23055G|(surface_glycoprotein:A1493G(Q498R)) A23063T|(surface_glycoprotein:A1501T(N501Y)) T23075C|(surface_glycoprotein:T1513C(Y505H)) 23097	3	0
22550 G22578A|(surface_glycoprotein:G1016A(G339D)) G22599C|(surface_glycoprotein:G1037C(R346T)) C22674T|(surface_glycoprotein:C1112T(S371F)) T22679C|(surface_glycoprotein:T1117C(S373P)) C22686T|(surface_glycoprotein:C1124T(S375F)) A22688G|(surface_glycoprotein:A1126G(T376A)) G22775A|(surface_glycoprotein:G1213A(D405N)) A22786C|(surface_glycoprotein:A1224C(R408S)) G22813T|(surface_glycoprotein:G1251T(K417N)) T22882G|(surface_glycoprotein:T1320G(N440K)) T22896C|(surface_glycoprotein:T1334C(V445A)) G22901T|(surface_glycoprotein:G1339T(G447C)) T22917G|(surface_glycoprotein:T1355G(L452R)) G22992A|(surface_glycoprotein:G1430A(S477N)) C22995A|(surface_glycoprotein:C1433A(T478K)) A23013C|(surface_glycoprotein:A1451C(E484A)) T23018G|(surface_glycoprotein:T1456G(F486V)) A23055G|(surface_glycoprotein:A1493G(Q498R)) A23063T|(surface_glycoprotein:A1501T(N501Y)) T23075C|(surface_glycoprotein:T1513C(Y505H)) 23097	3	0
22550 G22578A|(surface_glycoprotein:G1016A(G339D)) C22674T|(surface_glycoprotein:C1112T(S371F)) T22679C|(surface_glycoprotein:T1117C(S373P)) C22686T|(surface_glycoprotein:C1124T(S375F)) A22688G|(surface_glycoprotein:A1126G(T376A)) G22775A|(surface_glycoprotein:G1213A(D405N)) A22786C|(surface_glycoprotein:A1224C(R408S)) G22813T|(surface_glycoprotein:G1251T(K417N)) T22882G|(surface_glycoprotein:T1320G(N440K)) T22896C|(surface_glycoprotein:T1334C(V445A)) T22917G|(surface_glycoprotein:T1355G(L452R)) G22992A|(surface_glycoprotein:G1430A(S477N)) C22995A|(surface_glycoprotein:C1433A(T478K)) G23009A|(surface_glycoprotein:G1447A(V483I)) A23013C|(surface_glycoprotein:A1451C(E484A)) T23018G|(surface_glycoprotein:T1456G(F486V)) A23055G|(surface_glycoprotein:A1493G(Q498R)) A23063T|(surface_glycoprotein:A1501T(N501Y)) T23075C|(surface_glycoprotein:T1513C(Y505H)) 23097	3	0
/mnt/d/SRA/SARS2/Wastewater/FromWI/unique_seqs_2022_12_14/61/SRR22324248.SARS2.wg_unique_seqs.tsv.gz
SRR22324248	PRJNA748354	SAMN31772115	University of Missouri	2022-10-17	USA: Missouri, USA: Missouri,	13300
22550 G22578A|(surface_glycoprotein:G1016A(G339D)) G22599C|(surface_glycoprotein:G1037C(R346T)) C22674T|(surface_glycoprotein:C1112T(S371F)) T22679C|(surface_glycoprotein:T1117C(S373P)) C22686T|(surface_glycoprotein:C1124T(S375F)) A22688G|(surface_glycoprotein:A1126G(T376A)) G22775A|(surface_glycoprotein:G1213A(D405N)) A22786C|(surface_glycoprotein:A1224C(R408S)) G22813T|(surface_glycoprotein:G1251T(K417N)) T22882G|(surface_glycoprotein:T1320G(N440K)) T22917G|(surface_glycoprotein:T1355G(L452R)) G22992A|(surface_glycoprotein:G1430A(S477N)) C22995A|(surface_glycoprotein:C1433A(T478K)) A23013C|(surface_glycoprotein:A1451C(E484A)) T23018G|(surface_glycoprotein:T1456G(F486V)) A23055T|(surface_glycoprotein:A1493T(Q498L)) A23063T|(surface_glycoprotein:A1501T(N501Y)) T23075C|(surface_glycoprotein:T1513C(Y505H)) 23097	5	0
22550 G22578A|(surface_glycoprotein:G1016A(G339D)) G22599C|(surface_glycoprotein:G1037C(R346T)) C22674T|(surface_glycoprotein:C1112T(S371F)) T22679C|(surface_glycoprotein:T1117C(S373P)) C22686T|(surface_glycoprotein:C1124T(S375F)) A22688G|(surface_glycoprotein:A1126G(T376A)) G22775A|(surface_glycoprotein:G1213A(D405N)) A22786C|(surface_glycoprotein:A1224C(R408S)) G22813T|(surface_glycoprotein:G1251T(K417N)) T22882G|(surface_glycoprotein:T1320G(N440K)) T22907C|(surface_glycoprotein:T1345C(Y449H)) T22917G|(surface_glycoprotein:T1355G(L452R)) G22992A|(surface_glycoprotein:G1430A(S477N)) C22995A|(surface_glycoprotein:C1433A(T478K)) A23013C|(surface_glycoprotein:A1451C(E484A)) T23018G|(surface_glycoprotein:TTT1456-1458GCT(F486A)) T23019C|(surface_glycoprotein:TTT1456-1458GCT(F486A)) A23055G|(surface_glycoprotein:A1493G(Q498R)) A23063T|(surface_glycoprotein:A1501T(N501Y)) T23075C|(surface_glycoprotein:T1513C(Y505H)) 23097	4	0
22550 G22578A|(surface_glycoprotein:G1016A(G339D)) G22599C|(surface_glycoprotein:G1037C(R346T)) C22674T|(surface_glycoprotein:C1112T(S371F)) T22679C|(surface_glycoprotein:T1117C(S373P)) C22686T|(surface_glycoprotein:C1124T(S375F)) A22688G|(surface_glycoprotein:A1126G(T376A)) G22775A|(surface_glycoprotein:G1213A(D405N)) A22786C|(surface_glycoprotein:A1224C(R408S)) G22813T|(surface_glycoprotein:G1251T(K417N)) C22879A|(surface_glycoprotein:C1317A(N439K)) T22882G|(surface_glycoprotein:T1320G(N440K)) T22907C|(surface_glycoprotein:T1345C(Y449H)) T22917G|(surface_glycoprotein:T1355G(L452R)) G22992A|(surface_glycoprotein:G1430A(S477N)) C22995A|(surface_glycoprotein:C1433A(T478K)) A23013C|(surface_glycoprotein:A1451C(E484A)) T23018G|(surface_glycoprotein:T1456G(F486V)) A23055G|(surface_glycoprotein:A1493G(Q498R)) A23063T|(surface_glycoprotein:A1501T(N501Y)) T23075C|(surface_glycoprotein:T1513C(Y505H)) 23097	2	0
22550 G22578A|(surface_glycoprotein:G1016A(G339D)) 22584-insertT|(surface_glycoprotein:1022insertT(341fs)) G22599C|(surface_glycoprotein:G1037C(R346T)) C22674T|(surface_glycoprotein:C1112T(S371F)) T22679C|(surface_glycoprotein:T1117C(S373P)) C22686T|(surface_glycoprotein:C1124T(S375F)) A22688G|(surface_glycoprotein:A1126G(T376A)) G22775A|(surface_glycoprotein:G1213A(D405N)) A22786C|(surface_glycoprotein:A1224C(R408S)) G22813T|(surface_glycoprotein:G1251T(K417N)) T22882G|(surface_glycoprotein:T1320G(N440K)) T22888A|(surface_glycoprotein:T1326A(D442E)) G22894C|(surface_glycoprotein:G1332C(K444N)) T22907C|(surface_glycoprotein:T1345C(Y449H)) T22917G|(surface_glycoprotein:T1355G(L452R)) G22992A|(surface_glycoprotein:G1430A(S477N)) C22995A|(surface_glycoprotein:C1433A(T478K)) A23013C|(surface_glycoprotein:A1451C(E484A)) T23018G|(surface_glycoprotein:T1456G(F486V)) A23055G|(surface_glycoprotein:A1493G(Q498R)) A23063T|(surface_glycoprotein:A1501T(N501Y)) T23075C|(surface_glycoprotein:T1513C(Y505H)) 23097	2	0
22550 G22578A|(surface_glycoprotein:G1016A(G339D)) G22599C|(surface_glycoprotein:G1037C(R346T)) C22674T|(surface_glycoprotein:C1112T(S371F)) T22679C|(surface_glycoprotein:T1117C(S373P)) C22686T|(surface_glycoprotein:C1124T(S375F)) A22688G|(surface_glycoprotein:A1126G(T376A)) G22775A|(surface_glycoprotein:G1213A(D405N)) A22786C|(surface_glycoprotein:A1224C(R408S)) G22813T|(surface_glycoprotein:G1251T(K417N)) T22882G|(surface_glycoprotein:T1320G(N440K)) G22901T|(surface_glycoprotein:G1339T(G447C)) T22907C|(surface_glycoprotein:T1345C(Y449H)) T22917G|(surface_glycoprotein:T1355G(L452R)) G22992A|(surface_glycoprotein:G1430A(S477N)) C22995A|(surface_glycoprotein:C1433A(T478K)) A23013C|(surface_glycoprotein:A1451C(E484A)) T23018G|(surface_glycoprotein:T1456G(F486V)) A23055G|(surface_glycoprotein:A1493G(Q498R)) A23063T|(surface_glycoprotein:A1501T(N501Y)) T23075C|(surface_glycoprotein:T1513C(Y505H)) 23097	2	0
22550 G22578A|(surface_glycoprotein:G1016A(G339D)) G22599C|(surface_glycoprotein:G1037C(R346T)) C22674T|(surface_glycoprotein:C1112T(S371F)) T22679C|(surface_glycoprotein:T1117C(S373P)) C22686T|(surface_glycoprotein:C1124T(S375F)) A22688G|(surface_glycoprotein:A1126G(T376A)) G22775A|(surface_glycoprotein:G1213A(D405N)) A22786C|(surface_glycoprotein:A1224C(R408S)) G22813T|(surface_glycoprotein:G1251T(K417N)) T22882G|(surface_glycoprotein:T1320G(N440K)) G22894T|(surface_glycoprotein:G1332T(K444N)) T22907C|(surface_glycoprotein:T1345C(Y449H)) T22917G|(surface_glycoprotein:T1355G(L452R)) G22992A|(surface_glycoprotein:G1430A(S477N)) C22995A|(surface_glycoprotein:C1433A(T478K)) A23013C|(surface_glycoprotein:A1451C(E484A)) T23018G|(surface_glycoprotein:T1456G(F486V)) A23055G|(surface_glycoprotein:A1493G(Q498R)) A23063T|(surface_glycoprotein:A1501T(N501Y)) T23075C|(surface_glycoprotein:T1513C(Y505H)) 23097	2	0
/mnt/d/SRA/SARS2/Wastewater/FromWI/unique_seqs_2022_12_14/61/SRR22324283.SARS2.wg_unique_seqs.tsv.gz
SRR22324283	PRJNA748354	SAMN31772126	University of Missouri	2022-11-04	USA: Missouri, USA: Missouri,	174537
22550 G22578A|(surface_glycoprotein:G1016A(G339D)) C22674T|(surface_glycoprotein:C1112T(S371F)) T22679C|(surface_glycoprotein:T1117C(S373P)) C22686T|(surface_glycoprotein:C1124T(S375F)) A22688G|(surface_glycoprotein:A1126G(T376A)) G22775A|(surface_glycoprotein:G1213A(D405N)) A22786C|(surface_glycoprotein:A1224C(R408S)) G22813T|(surface_glycoprotein:G1251T(K417N)) T22882G|(surface_glycoprotein:T1320G(N440K)) A22893C|(surface_glycoprotein:A1331C(K444T)) T22917G|(surface_glycoprotein:T1355G(L452R)) T22942A|(surface_glycoprotein:T1380A(N460K)) G22992A|(surface_glycoprotein:G1430A(S477N)) C22995A|(surface_glycoprotein:C1433A(T478K)) A23013T|(surface_glycoprotein:A1451T(E484V)) T23018G|(surface_glycoprotein:T1456G(F486V)) A23055G|(surface_glycoprotein:A1493G(Q498R)) C23058A|(surface_glycoprotein:C1496A(P499H)) A23063T|(surface_glycoprotein:A1501T(N501Y)) T23075C|(surface_glycoprotein:T1513C(Y505H)) 23097	9	0
22550 G22578A|(surface_glycoprotein:G1016A(G339D)) C22674T|(surface_glycoprotein:C1112T(S371F)) T22679C|(surface_glycoprotein:T1117C(S373P)) C22686T|(surface_glycoprotein:C1124T(S375F)) A22688G|(surface_glycoprotein:A1126G(T376A)) G22775A|(surface_glycoprotein:G1213A(D405N)) A22786C|(surface_glycoprotein:A1224C(R408S)) G22813T|(surface_glycoprotein:G1251T(K417N)) T22882G|(surface_glycoprotein:T1320G(N440K)) A22893C|(surface_glycoprotein:A1331C(K444T)) T22896G|(surface_glycoprotein:T1334G(V445G)) T22917G|(surface_glycoprotein:T1355G(L452R)) T22942A|(surface_glycoprotein:T1380A(N460K)) G22992A|(surface_glycoprotein:G1430A(S477N)) C22995A|(surface_glycoprotein:C1433A(T478K)) A23013T|(surface_glycoprotein:A1451T(E484V)) T23018G|(surface_glycoprotein:T1456G(F486V)) A23055G|(surface_glycoprotein:A1493G(Q498R)) A23063T|(surface_glycoprotein:A1501T(N501Y)) T23075C|(surface_glycoprotein:T1513C(Y505H)) 23097	7	0
22550 G22578A|(surface_glycoprotein:G1016A(G339D)) C22674T|(surface_glycoprotein:C1112T(S371F)) T22679C|(surface_glycoprotein:T1117C(S373P)) C22686T|(surface_glycoprotein:C1124T(S375F)) A22688G|(surface_glycoprotein:A1126G(T376A)) G22775A|(surface_glycoprotein:G1213A(D405N)) A22786C|(surface_glycoprotein:A1224C(R408S)) G22813T|(surface_glycoprotein:G1251T(K417N)) T22882G|(surface_glycoprotein:T1320G(N440K)) A22893C|(surface_glycoprotein:A1331C(K444T)) G22901T|(surface_glycoprotein:G1339T(G447C)) T22917G|(surface_glycoprotein:T1355G(L452R)) T22942A|(surface_glycoprotein:T1380A(N460K)) G22992A|(surface_glycoprotein:G1430A(S477N)) C22995A|(surface_glycoprotein:C1433A(T478K)) A23013T|(surface_glycoprotein:A1451T(E484V)) T23018G|(surface_glycoprotein:T1456G(F486V)) A23055G|(surface_glycoprotein:A1493G(Q498R)) A23063T|(surface_glycoprotein:A1501T(N501Y)) T23075C|(surface_glycoprotein:T1513C(Y505H)) 23097	4	0
22550 G22578A|(surface_glycoprotein:G1016A(G339D)) C22674T|(surface_glycoprotein:C1112T(S371F)) T22679C|(surface_glycoprotein:T1117C(S373P)) C22686T|(surface_glycoprotein:C1124T(S375F)) A22688G|(surface_glycoprotein:A1126G(T376A)) G22775A|(surface_glycoprotein:G1213A(D405N)) A22786C|(surface_glycoprotein:A1224C(R408S)) G22813T|(surface_glycoprotein:G1251T(K417N)) A22881G|(surface_glycoprotein:AAT1318-1320AGG(N440R)) T22882G|(surface_glycoprotein:AAT1318-1320AGG(N440R)) A22893C|(surface_glycoprotein:A1331C(K444T)) T22917G|(surface_glycoprotein:T1355G(L452R)) T22942A|(surface_glycoprotein:T1380A(N460K)) G22992A|(surface_glycoprotein:G1430A(S477N)) C22995A|(surface_glycoprotein:C1433A(T478K)) A23013T|(surface_glycoprotein:A1451T(E484V)) T23018G|(surface_glycoprotein:T1456G(F486V)) A23055G|(surface_glycoprotein:A1493G(Q498R)) A23063T|(surface_glycoprotein:A1501T(N501Y)) T23075C|(surface_glycoprotein:T1513C(Y505H)) 23097	4	0
22550 G22578A|(surface_glycoprotein:G1016A(G339D)) C22674T|(surface_glycoprotein:C1112T(S371F)) T22679C|(surface_glycoprotein:T1117C(S373P)) C22686T|(surface_glycoprotein:C1124T(S375F)) A22688G|(surface_glycoprotein:A1126G(T376A)) G22775A|(surface_glycoprotein:G1213A(D405N)) A22786C|(surface_glycoprotein:A1224C(R408S)) G22813T|(surface_glycoprotein:G1251T(K417N)) T22882G|(surface_glycoprotein:T1320G(N440K)) A22893C|(surface_glycoprotein:A1331C(K444T)) T22917G|(surface_glycoprotein:T1355G(L452R)) T22942A|(surface_glycoprotein:T1380A(N460K)) A22991G|(surface_glycoprotein:AGC1429-1431GAC(S477D)) G22992A|(surface_glycoprotein:AGC1429-1431GAC(S477D)) C22995A|(surface_glycoprotein:C1433A(T478K)) A23013T|(surface_glycoprotein:A1451T(E484V)) T23018G|(surface_glycoprotein:T1456G(F486V)) A23055G|(surface_glycoprotein:A1493G(Q498R)) A23063T|(surface_glycoprotein:A1501T(N501Y)) T23075C|(surface_glycoprotein:T1513C(Y505H)) 23097	2	0
22550 G22578A|(surface_glycoprotein:G1016A(G339D)) C22674T|(surface_glycoprotein:C1112T(S371F)) T22679C|(surface_glycoprotein:T1117C(S373P)) C22686T|(surface_glycoprotein:C1124T(S375F)) A22688G|(surface_glycoprotein:A1126G(T376A)) G22775A|(surface_glycoprotein:G1213A(D405N)) A22786C|(surface_glycoprotein:A1224C(R408S)) G22813T|(surface_glycoprotein:G1251T(K417N)) T22882G|(surface_glycoprotein:T1320G(N440K)) A22893C|(surface_glycoprotein:A1331C(K444T)) T22917G|(surface_glycoprotein:T1355G(L452R)) T22942A|(surface_glycoprotein:T1380A(N460K)) G22992A|(surface_glycoprotein:G1430A(S477N)) C22995A|(surface_glycoprotein:C1433A(T478K)) T23010C|(surface_glycoprotein:T1448C(V483A)) A23013T|(surface_glycoprotein:A1451T(E484V)) T23018G|(surface_glycoprotein:T1456G(F486V)) A23055G|(surface_glycoprotein:A1493G(Q498R)) A23063T|(surface_glycoprotein:A1501T(N501Y)) T23075C|(surface_glycoprotein:T1513C(Y505H)) 23097	2	0
22550 G22578A|(surface_glycoprotein:G1016A(G339D)) G22599C|(surface_glycoprotein:G1037C(R346T)) C22674T|(surface_glycoprotein:C1112T(S371F)) T22679C|(surface_glycoprotein:T1117C(S373P)) C22686T|(surface_glycoprotein:C1124T(S375F)) A22688G|(surface_glycoprotein:A1126G(T376A)) C22735T|(surface_glycoprotein:C1173T(C391C)) G22775A|(surface_glycoprotein:G1213A(D405N)) A22786C|(surface_glycoprotein:A1224C(R408S)) G22813T|(surface_glycoprotein:G1251T(K417N)) T22882G|(surface_glycoprotein:T1320G(N440K)) A22893C|(surface_glycoprotein:A1331C(K444T)) T22917G|(surface_glycoprotein:T1355G(L452R)) T22942A|(surface_glycoprotein:T1380A(N460K)) C22986T|(surface_glycoprotein:C1424T(A475V)) G22992A|(surface_glycoprotein:G1430A(S477N)) C22995A|(surface_glycoprotein:C1433A(T478K)) A23013T|(surface_glycoprotein:A1451T(E484V)) T23018G|(surface_glycoprotein:T1456G(F486V)) A23055G|(surface_glycoprotein:A1493G(Q498R)) A23063T|(surface_glycoprotein:A1501T(N501Y)) T23075C|(surface_glycoprotein:T1513C(Y505H)) 23097	2	0
22550 G22578A|(surface_glycoprotein:G1016A(G339D)) C22674T|(surface_glycoprotein:C1112T(S371F)) T22679C|(surface_glycoprotein:T1117C(S373P)) C22686T|(surface_glycoprotein:C1124T(S375F)) A22688G|(surface_glycoprotein:A1126G(T376A)) G22775A|(surface_glycoprotein:G1213A(D405N)) A22786C|(surface_glycoprotein:A1224C(R408S)) G22813T|(surface_glycoprotein:G1251T(K417N)) T22882G|(surface_glycoprotein:T1320G(N440K)) A22893C|(surface_glycoprotein:A1331C(K444T)) G22899T|(surface_glycoprotein:G1337T(G446V)) T22917G|(surface_glycoprotein:T1355G(L452R)) T22942A|(surface_glycoprotein:T1380A(N460K)) G22992A|(surface_glycoprotein:G1430A(S477N)) C22995A|(surface_glycoprotein:C1433A(T478K)) A23013T|(surface_glycoprotein:A1451T(E484V)) T23018G|(surface_glycoprotein:T1456G(F486V)) A23055G|(surface_glycoprotein:A1493G(Q498R)) A23063T|(surface_glycoprotein:A1501T(N501Y)) T23075C|(surface_glycoprotein:T1513C(Y505H)) 23097	2	0
22550 G22578A|(surface_glycoprotein:G1016A(G339D)) C22674T|(surface_glycoprotein:C1112T(S371F)) T22679C|(surface_glycoprotein:T1117C(S373P)) C22686T|(surface_glycoprotein:C1124T(S375F)) A22688G|(surface_glycoprotein:A1126G(T376A)) G22775A|(surface_glycoprotein:G1213A(D405N)) A22786C|(surface_glycoprotein:A1224C(R408S)) G22813T|(surface_glycoprotein:G1251T(K417N)) C22879A|(surface_glycoprotein:C1317A(N439K)) T22882G|(surface_glycoprotein:T1320G(N440K)) A22893C|(surface_glycoprotein:A1331C(K444T)) T22917G|(surface_glycoprotein:T1355G(L452R)) T22942A|(surface_glycoprotein:T1380A(N460K)) G22992A|(surface_glycoprotein:G1430A(S477N)) C22995A|(surface_glycoprotein:C1433A(T478K)) A23013T|(surface_glycoprotein:A1451T(E484V)) T23018G|(surface_glycoprotein:T1456G(F486V)) A23055G|(surface_glycoprotein:A1493G(Q498R)) A23063T|(surface_glycoprotein:A1501T(N501Y)) T23075C|(surface_glycoprotein:T1513C(Y505H)) 23097	2	0
22550 G22578A|(surface_glycoprotein:G1016A(G339D)) C22674T|(surface_glycoprotein:C1112T(S371F)) T22679C|(surface_glycoprotein:T1117C(S373P)) C22686T|(surface_glycoprotein:C1124T(S375F)) A22688G|(surface_glycoprotein:A1126G(T376A)) G22775A|(surface_glycoprotein:G1213A(D405N)) A22786C|(surface_glycoprotein:A1224C(R408S)) G22813T|(surface_glycoprotein:G1251T(K417N)) T22882G|(surface_glycoprotein:T1320G(N440K)) A22893C|(surface_glycoprotein:A1331C(K444T)) T22917G|(surface_glycoprotein:T1355G(L452R)) T22942A|(surface_glycoprotein:T1380A(N460K)) G22992A|(surface_glycoprotein:G1430A(S477N)) C22995A|(surface_glycoprotein:C1433A(T478K)) A23013T|(surface_glycoprotein:A1451T(E484V)) T23018G|(surface_glycoprotein:T1456G(F486V)) A23055G|(surface_glycoprotein:A1493G(Q498R)) C23057T|(surface_glycoprotein:C1495T(P499S)) A23063T|(surface_glycoprotein:A1501T(N501Y)) T23075C|(surface_glycoprotein:T1513C(Y505H)) 23097	2	0
22550 G22578A|(surface_glycoprotein:G1016A(G339D)) C22674T|(surface_glycoprotein:C1112T(S371F)) T22679C|(surface_glycoprotein:T1117C(S373P)) C22686T|(surface_glycoprotein:C1124T(S375F)) A22688G|(surface_glycoprotein:A1126G(T376A)) G22775A|(surface_glycoprotein:G1213A(D405N)) A22786C|(surface_glycoprotein:A1224C(R408S)) G22813T|(surface_glycoprotein:G1251T(K417N)) T22882G|(surface_glycoprotein:T1320G(N440K)) A22893C|(surface_glycoprotein:A1331C(K444T)) T22917G|(surface_glycoprotein:T1355G(L452R)) T22942A|(surface_glycoprotein:T1380A(N460K)) G22992A|(surface_glycoprotein:G1430A(S477N)) C22995A|(surface_glycoprotein:C1433A(T478K)) A23013T|(surface_glycoprotein:A1451T(E484V)) T23018G|(surface_glycoprotein:TTT1456-1458GCT(F486A)) T23019C|(surface_glycoprotein:TTT1456-1458GCT(F486A)) A23055G|(surface_glycoprotein:A1493G(Q498R)) A23063T|(surface_glycoprotein:A1501T(N501Y)) T23075C|(surface_glycoprotein:T1513C(Y505H)) 23097	2	0
22550 G22578A|(surface_glycoprotein:G1016A(G339D)) C22674T|(surface_glycoprotein:C1112T(S371F)) T22679C|(surface_glycoprotein:T1117C(S373P)) C22686T|(surface_glycoprotein:C1124T(S375F)) A22688G|(surface_glycoprotein:A1126G(T376A)) G22775A|(surface_glycoprotein:G1213A(D405N)) A22786C|(surface_glycoprotein:A1224C(R408S)) G22813T|(surface_glycoprotein:G1251T(K417N)) T22882G|(surface_glycoprotein:T1320G(N440K)) A22893C|(surface_glycoprotein:A1331C(K444T)) T22917G|(surface_glycoprotein:T1355G(L452R)) T22942A|(surface_glycoprotein:T1380A(N460K)) C22986T|(surface_glycoprotein:C1424T(A475V)) G22992A|(surface_glycoprotein:G1430A(S477N)) C22995A|(surface_glycoprotein:C1433A(T478K)) A23013T|(surface_glycoprotein:A1451T(E484V)) T23018G|(surface_glycoprotein:T1456G(F486V)) A23055G|(surface_glycoprotein:A1493G(Q498R)) A23063T|(surface_glycoprotein:A1501T(N501Y)) T23075C|(surface_glycoprotein:T1513C(Y505H)) 23097	2	0
22550 G22578A|(surface_glycoprotein:G1016A(G339D)) C22674T|(surface_glycoprotein:C1112T(S371F)) T22679C|(surface_glycoprotein:T1117C(S373P)) C22686T|(surface_glycoprotein:C1124T(S375F)) A22688G|(surface_glycoprotein:A1126G(T376A)) G22775A|(surface_glycoprotein:G1213A(D405N)) A22786C|(surface_glycoprotein:A1224C(R408S)) G22813T|(surface_glycoprotein:G1251T(K417N)) T22882G|(surface_glycoprotein:T1320G(N440K)) A22893C|(surface_glycoprotein:A1331C(K444T)) T22917G|(surface_glycoprotein:T1355G(L452R)) T22930A|(surface_glycoprotein:T1368A(F456L)) T22942A|(surface_glycoprotein:T1380A(N460K)) G22992A|(surface_glycoprotein:G1430A(S477N)) C22995A|(surface_glycoprotein:C1433A(T478K)) A23013T|(surface_glycoprotein:A1451T(E484V)) T23018G|(surface_glycoprotein:T1456G(F486V)) A23055G|(surface_glycoprotein:A1493G(Q498R)) A23063T|(surface_glycoprotein:A1501T(N501Y)) T23075C|(surface_glycoprotein:T1513C(Y505H)) 23097	2	0
22550 G22578A|(surface_glycoprotein:G1016A(G339D)) G22599C|(surface_glycoprotein:G1037C(R346T)) C22674T|(surface_glycoprotein:C1112T(S371F)) T22679C|(surface_glycoprotein:T1117C(S373P)) C22686T|(surface_glycoprotein:C1124T(S375F)) A22688G|(surface_glycoprotein:A1126G(T376A)) C22735T|(surface_glycoprotein:C1173T(C391C)) G22775A|(surface_glycoprotein:G1213A(D405N)) A22786C|(surface_glycoprotein:A1224C(R408S)) G22813T|(surface_glycoprotein:G1251T(K417N)) T22882G|(surface_glycoprotein:T1320G(N440K)) A22893C|(surface_glycoprotein:A1331C(K444T)) T22917G|(surface_glycoprotein:T1355G(L452R)) T22942A|(surface_glycoprotein:T1380A(N460K)) G22992A|(surface_glycoprotein:G1430A(S477N)) C22995A|(surface_glycoprotein:C1433A(T478K)) A23013T|(surface_glycoprotein:A1451T(E484V)) T23018G|(surface_glycoprotein:T1456G(F486V)) A23055G|(surface_glycoprotein:A1493G(Q498R)) A23063T|(surface_glycoprotein:AAT1501-1503TCT(N501S)) A23064C|(surface_glycoprotein:AAT1501-1503TCT(N501S)) T23075C|(surface_glycoprotein:T1513C(Y505H)) 23097	2	0
/mnt/d/SRA/SARS2/Wastewater/FromWI/unique_seqs_2022_12_14/15/SRR21729846.SARS2.wg_unique_seqs.tsv.gz
SRR21729846	PRJNA839090	SAMN31045656	Biobot Analytics	2022-09-13	USA: Washington,	20000
16687 C16757T|(ORF1ab_polyprotein:C16493T(P5498L)) 16787	5	0
16603 C16757T|(ORF1ab_polyprotein:C16493T(P5498L)) 16789	2	0
16662 C16757T|(ORF1ab_polyprotein:C16493T(P5498L)) 16762	2	0
16685 C16757T|(ORF1ab_polyprotein:C16493T(P5498L)) 16785	2	0
16667 C16757T|(ORF1ab_polyprotein:C16493T(P5498L)) 16767	2	0
/mnt/d/SRA/SARS2/Wastewater/FromWI/unique_seqs_2022_12_14/61/SRR22323956.SARS2.wg_unique_seqs.tsv.gz
SRR22323956	PRJNA748354	SAMN31772106	University of Missouri	2022-11-01	USA: Missouri, USA: Missouri,	123180
22550 G22578A|(surface_glycoprotein:G1016A(G339D)) C22674T|(surface_glycoprotein:C1112T(S371F)) T22679C|(surface_glycoprotein:T1117C(S373P)) C22686T|(surface_glycoprotein:C1124T(S375F)) A22688G|(surface_glycoprotein:A1126G(T376A)) G22775A|(surface_glycoprotein:G1213A(D405N)) A22786C|(surface_glycoprotein:A1224C(R408S)) G22813T|(surface_glycoprotein:G1251T(K417N)) T22882G|(surface_glycoprotein:T1320G(N440K)) T22917G|(surface_glycoprotein:T1355G(L452R)) G22992A|(surface_glycoprotein:G1430A(S477N)) C22995A|(surface_glycoprotein:C1433A(T478K)) A23013C|(surface_glycoprotein:A1451C(E484A)) T23018G|(surface_glycoprotein:T1456G(F486V)) A23055T|(surface_glycoprotein:A1493T(Q498L)) A23063T|(surface_glycoprotein:A1501T(N501Y)) T23075C|(surface_glycoprotein:T1513C(Y505H)) 23097	9	0
22550 G22578A|(surface_glycoprotein:G1016A(G339D)) G22599C|(surface_glycoprotein:G1037C(R346T)) C22674T|(surface_glycoprotein:C1112T(S371F)) T22679C|(surface_glycoprotein:T1117C(S373P)) C22686T|(surface_glycoprotein:C1124T(S375F)) A22688G|(surface_glycoprotein:A1126G(T376A)) G22775A|(surface_glycoprotein:G1213A(D405N)) A22786C|(surface_glycoprotein:A1224C(R408S)) G22813T|(surface_glycoprotein:G1251T(K417N)) T22882G|(surface_glycoprotein:T1320G(N440K)) T22917G|(surface_glycoprotein:T1355G(L452R)) G22992A|(surface_glycoprotein:G1430A(S477N)) C22995A|(surface_glycoprotein:C1433A(T478K)) A23013C|(surface_glycoprotein:A1451C(E484A)) T23018G|(surface_glycoprotein:T1456G(F486V)) A23055T|(surface_glycoprotein:A1493T(Q498L)) A23063T|(surface_glycoprotein:A1501T(N501Y)) T23075C|(surface_glycoprotein:T1513C(Y505H)) 23097	7	0
22550 G22578A|(surface_glycoprotein:G1016A(G339D)) C22674T|(surface_glycoprotein:C1112T(S371F)) T22679C|(surface_glycoprotein:T1117C(S373P)) C22686T|(surface_glycoprotein:C1124T(S375F)) A22688G|(surface_glycoprotein:A1126G(T376A)) G22775A|(surface_glycoprotein:G1213A(D405N)) A22786C|(surface_glycoprotein:A1224C(R408S)) G22813T|(surface_glycoprotein:G1251T(K417N)) T22867C|(surface_glycoprotein:T1305C(A435A)) C22879A|(surface_glycoprotein:C1317A(N439K)) T22882G|(surface_glycoprotein:T1320G(N440K)) G22894T|(surface_glycoprotein:G1332T(K444N)) T22917G|(surface_glycoprotein:T1355G(L452R)) T22942G|(surface_glycoprotein:T1380G(N460K)) G22992A|(surface_glycoprotein:G1430A(S477N)) C22995A|(surface_glycoprotein:C1433A(T478K)) A23013C|(surface_glycoprotein:A1451C(E484A)) T23018G|(surface_glycoprotein:T1456G(F486V)) A23055G|(surface_glycoprotein:A1493G(Q498R)) A23063T|(surface_glycoprotein:A1501T(N501Y)) T23075C|(surface_glycoprotein:T1513C(Y505H)) 23097	6	0
22550 G22578A|(surface_glycoprotein:G1016A(G339D)) C22674T|(surface_glycoprotein:C1112T(S371F)) T22679C|(surface_glycoprotein:T1117C(S373P)) C22686T|(surface_glycoprotein:C1124T(S375F)) A22688G|(surface_glycoprotein:A1126G(T376A)) G22775A|(surface_glycoprotein:G1213A(D405N)) A22786C|(surface_glycoprotein:A1224C(R408S)) G22813T|(surface_glycoprotein:G1251T(K417N)) T22867C|(surface_glycoprotein:T1305C(A435A)) T22882G|(surface_glycoprotein:T1320G(N440K)) G22894T|(surface_glycoprotein:G1332T(K444N)) T22917G|(surface_glycoprotein:T1355G(L452R)) T22942G|(surface_glycoprotein:T1380G(N460K)) G22992A|(surface_glycoprotein:G1430A(S477N)) C22995A|(surface_glycoprotein:C1433A(T478K)) A23013T|(surface_glycoprotein:A1451T(E484V)) T23018G|(surface_glycoprotein:T1456G(F486V)) A23055G|(surface_glycoprotein:A1493G(Q498R)) A23063T|(surface_glycoprotein:A1501T(N501Y)) T23075C|(surface_glycoprotein:T1513C(Y505H)) 23097	6	0
22550 G22578A|(surface_glycoprotein:G1016A(G339D)) C22674T|(surface_glycoprotein:C1112T(S371F)) T22679C|(surface_glycoprotein:T1117C(S373P)) C22686T|(surface_glycoprotein:C1124T(S375F)) A22688G|(surface_glycoprotein:A1126G(T376A)) G22775A|(surface_glycoprotein:G1213A(D405N)) A22786C|(surface_glycoprotein:A1224C(R408S)) G22813T|(surface_glycoprotein:G1251T(K417N)) T22867C|(surface_glycoprotein:T1305C(A435A)) T22882G|(surface_glycoprotein:T1320G(N440K)) G22894T|(surface_glycoprotein:G1332T(K444N)) A22910G|(surface_glycoprotein:A1348G(N450D)) T22917G|(surface_glycoprotein:T1355G(L452R)) T22942G|(surface_glycoprotein:T1380G(N460K)) G22992A|(surface_glycoprotein:G1430A(S477N)) C22995A|(surface_glycoprotein:C1433A(T478K)) A23013C|(surface_glycoprotein:A1451C(E484A)) T23018G|(surface_glycoprotein:T1456G(F486V)) A23055G|(surface_glycoprotein:A1493G(Q498R)) A23063T|(surface_glycoprotein:A1501T(N501Y)) T23075C|(surface_glycoprotein:T1513C(Y505H)) 23097	6	0
22550 G22578A|(surface_glycoprotein:G1016A(G339D)) C22674T|(surface_glycoprotein:C1112T(S371F)) T22679C|(surface_glycoprotein:T1117C(S373P)) C22686T|(surface_glycoprotein:C1124T(S375F)) A22688G|(surface_glycoprotein:A1126G(T376A)) G22775A|(surface_glycoprotein:G1213A(D405N)) A22786C|(surface_glycoprotein:A1224C(R408S)) G22813T|(surface_glycoprotein:G1251T(K417N)) T22867C|(surface_glycoprotein:T1305C(A435A)) T22882G|(surface_glycoprotein:T1320G(N440K)) T22884G|(surface_glycoprotein:T1322G(L441R)) G22894T|(surface_glycoprotein:G1332T(K444N)) T22917G|(surface_glycoprotein:T1355G(L452R)) T22942G|(surface_glycoprotein:T1380G(N460K)) G22992A|(surface_glycoprotein:G1430A(S477N)) C22995A|(surface_glycoprotein:C1433A(T478K)) A23013C|(surface_glycoprotein:A1451C(E484A)) T23018G|(surface_glycoprotein:T1456G(F486V)) A23055G|(surface_glycoprotein:A1493G(Q498R)) A23063T|(surface_glycoprotein:A1501T(N501Y)) T23075C|(surface_glycoprotein:T1513C(Y505H)) 23097	4	0
22550 G22578A|(surface_glycoprotein:G1016A(G339D)) C22674T|(surface_glycoprotein:C1112T(S371F)) T22679C|(surface_glycoprotein:T1117C(S373P)) C22686T|(surface_glycoprotein:C1124T(S375F)) A22688G|(surface_glycoprotein:A1126G(T376A)) G22775A|(surface_glycoprotein:G1213A(D405N)) A22786C|(surface_glycoprotein:A1224C(R408S)) G22813T|(surface_glycoprotein:G1251T(K417N)) T22867C|(surface_glycoprotein:T1305C(A435A)) T22882G|(surface_glycoprotein:T1320G(N440K)) G22894T|(surface_glycoprotein:G1332T(K444N)) T22917G|(surface_glycoprotein:T1355G(L452R)) A22920T|(surface_glycoprotein:A1358T(Y453F)) T22942G|(surface_glycoprotein:T1380G(N460K)) G22992A|(surface_glycoprotein:G1430A(S477N)) C22995A|(surface_glycoprotein:C1433A(T478K)) A23013C|(surface_glycoprotein:A1451C(E484A)) T23018G|(surface_glycoprotein:T1456G(F486V)) A23055G|(surface_glycoprotein:A1493G(Q498R)) A23063T|(surface_glycoprotein:A1501T(N501Y)) T23075C|(surface_glycoprotein:T1513C(Y505H)) 23097	3	0
22550 G22578A|(surface_glycoprotein:G1016A(G339D)) C22674T|(surface_glycoprotein:C1112T(S371F)) T22679C|(surface_glycoprotein:T1117C(S373P)) C22686T|(surface_glycoprotein:C1124T(S375F)) A22688G|(surface_glycoprotein:A1126G(T376A)) G22775A|(surface_glycoprotein:G1213A(D405N)) A22786C|(surface_glycoprotein:A1224C(R408S)) G22813T|(surface_glycoprotein:G1251T(K417N)) T22867C|(surface_glycoprotein:T1305C(A435A)) T22882G|(surface_glycoprotein:T1320G(N440K)) G22894T|(surface_glycoprotein:G1332T(K444N)) T22896C|(surface_glycoprotein:T1334C(V445A)) T22917G|(surface_glycoprotein:T1355G(L452R)) T22942G|(surface_glycoprotein:T1380G(N460K)) G22992A|(surface_glycoprotein:G1430A(S477N)) C22995A|(surface_glycoprotein:C1433A(T478K)) A23013C|(surface_glycoprotein:A1451C(E484A)) T23018G|(surface_glycoprotein:T1456G(F486V)) A23055G|(surface_glycoprotein:A1493G(Q498R)) A23063T|(surface_glycoprotein:A1501T(N501Y)) T23075C|(surface_glycoprotein:T1513C(Y505H)) 23097	3	0
22550 G22578A|(surface_glycoprotein:G1016A(G339D)) C22674T|(surface_glycoprotein:C1112T(S371F)) T22679C|(surface_glycoprotein:T1117C(S373P)) C22686T|(surface_glycoprotein:C1124T(S375F)) A22688G|(surface_glycoprotein:A1126G(T376A)) G22775A|(surface_glycoprotein:G1213A(D405N)) A22786C|(surface_glycoprotein:A1224C(R408S)) G22813T|(surface_glycoprotein:G1251T(K417N)) T22867C|(surface_glycoprotein:T1305C(A435A)) T22882G|(surface_glycoprotein:T1320G(N440K)) G22894T|(surface_glycoprotein:G1332T(K444N)) T22917G|(surface_glycoprotein:T1355G(L452R)) T22942G|(surface_glycoprotein:T1380G(N460K)) G22992A|(surface_glycoprotein:G1430A(S477N)) C22995A|(surface_glycoprotein:C1433A(T478K)) G23007A|(surface_glycoprotein:G1445A(G482D)) A23013C|(surface_glycoprotein:A1451C(E484A)) T23018G|(surface_glycoprotein:T1456G(F486V)) A23055G|(surface_glycoprotein:A1493G(Q498R)) A23063T|(surface_glycoprotein:A1501T(N501Y)) T23075C|(surface_glycoprotein:T1513C(Y505H)) 23097	3	0
22550 G22578A|(surface_glycoprotein:G1016A(G339D)) G22599C|(surface_glycoprotein:G1037C(R346T)) C22674T|(surface_glycoprotein:C1112T(S371F)) T22679C|(surface_glycoprotein:T1117C(S373P)) C22686T|(surface_glycoprotein:C1124T(S375F)) A22688G|(surface_glycoprotein:A1126G(T376A)) G22775A|(surface_glycoprotein:G1213A(D405N)) A22786C|(surface_glycoprotein:A1224C(R408S)) G22813T|(surface_glycoprotein:G1251T(K417N)) T22882G|(surface_glycoprotein:T1320G(N440K)) A22893C|(surface_glycoprotein:A1331C(K444T)) T22917G|(surface_glycoprotein:T1355G(L452R)) T22942A|(surface_glycoprotein:T1380A(N460K)) G22992A|(surface_glycoprotein:G1430A(S477N)) C22995A|(surface_glycoprotein:C1433A(T478K)) A23013C|(surface_glycoprotein:A1451C(E484A)) T23018G|(surface_glycoprotein:T1456G(F486V)) A23055T|(surface_glycoprotein:A1493T(Q498L)) A23063T|(surface_glycoprotein:A1501T(N501Y)) T23075C|(surface_glycoprotein:T1513C(Y505H)) 23097	3	0
22550 G22578A|(surface_glycoprotein:G1016A(G339D)) G22599C|(surface_glycoprotein:G1037C(R346T)) C22674T|(surface_glycoprotein:C1112T(S371F)) T22679C|(surface_glycoprotein:T1117C(S373P)) C22686T|(surface_glycoprotein:C1124T(S375F)) A22688G|(surface_glycoprotein:A1126G(T376A)) G22775A|(surface_glycoprotein:G1213A(D405N)) A22786C|(surface_glycoprotein:A1224C(R408S)) G22813T|(surface_glycoprotein:G1251T(K417N)) T22867C|(surface_glycoprotein:T1305C(A435A)) T22882G|(surface_glycoprotein:T1320G(N440K)) T22884G|(surface_glycoprotein:T1322G(L441R)) G22894T|(surface_glycoprotein:G1332T(K444N)) T22917G|(surface_glycoprotein:T1355G(L452R)) T22942G|(surface_glycoprotein:T1380G(N460K)) G22992A|(surface_glycoprotein:G1430A(S477N)) C22995A|(surface_glycoprotein:C1433A(T478K)) A23013C|(surface_glycoprotein:A1451C(E484A)) T23018G|(surface_glycoprotein:T1456G(F486V)) A23055G|(surface_glycoprotein:A1493G(Q498R)) A23063T|(surface_glycoprotein:A1501T(N501Y)) T23075C|(surface_glycoprotein:T1513C(Y505H)) 23097	3	0
22550 G22578A|(surface_glycoprotein:G1016A(G339D)) C22674T|(surface_glycoprotein:C1112T(S371F)) T22679C|(surface_glycoprotein:T1117C(S373P)) C22686T|(surface_glycoprotein:C1124T(S375F)) A22688G|(surface_glycoprotein:A1126G(T376A)) G22775A|(surface_glycoprotein:G1213A(D405N)) A22786C|(surface_glycoprotein:A1224C(R408S)) G22813T|(surface_glycoprotein:G1251T(K417N)) T22867C|(surface_glycoprotein:T1305C(A435A)) T22882G|(surface_glycoprotein:T1320G(N440K)) G22894T|(surface_glycoprotein:G1332T(K444N)) T22917G|(surface_glycoprotein:T1355G(L452R)) T22928C|(surface_glycoprotein:T1366C(F456L)) T22942G|(surface_glycoprotein:T1380G(N460K)) G22992A|(surface_glycoprotein:G1430A(S477N)) C22995A|(surface_glycoprotein:C1433A(T478K)) A23013C|(surface_glycoprotein:A1451C(E484A)) T23018G|(surface_glycoprotein:T1456G(F486V)) A23055G|(surface_glycoprotein:A1493G(Q498R)) A23063T|(surface_glycoprotein:A1501T(N501Y)) T23075C|(surface_glycoprotein:T1513C(Y505H)) 23097	3	0
22550 G22578A|(surface_glycoprotein:G1016A(G339D)) C22674T|(surface_glycoprotein:C1112T(S371F)) T22679C|(surface_glycoprotein:T1117C(S373P)) C22686T|(surface_glycoprotein:C1124T(S375F)) A22688G|(surface_glycoprotein:A1126G(T376A)) G22775A|(surface_glycoprotein:G1213A(D405N)) A22786C|(surface_glycoprotein:A1224C(R408S)) G22813T|(surface_glycoprotein:G1251T(K417N)) T22867C|(surface_glycoprotein:T1305C(A435A)) T22882G|(surface_glycoprotein:T1320G(N440K)) G22894T|(surface_glycoprotein:G1332T(K444N)) T22917G|(surface_glycoprotein:T1355G(L452R)) T22928G|(surface_glycoprotein:T1366G(F456V)) G22992A|(surface_glycoprotein:G1430A(S477N)) C22995A|(surface_glycoprotein:C1433A(T478K)) A23013C|(surface_glycoprotein:A1451C(E484A)) T23018G|(surface_glycoprotein:T1456G(F486V)) A23055G|(surface_glycoprotein:A1493G(Q498R)) A23063T|(surface_glycoprotein:A1501T(N501Y)) T23075C|(surface_glycoprotein:T1513C(Y505H)) 23097	3	0
22550 G22578A|(surface_glycoprotein:G1016A(G339D)) G22599C|(surface_glycoprotein:G1037C(R346T)) C22674T|(surface_glycoprotein:C1112T(S371F)) T22679C|(surface_glycoprotein:T1117C(S373P)) C22686T|(surface_glycoprotein:C1124T(S375F)) A22688G|(surface_glycoprotein:A1126G(T376A)) G22775A|(surface_glycoprotein:G1213A(D405N)) A22786C|(surface_glycoprotein:A1224C(R408S)) G22813T|(surface_glycoprotein:G1251T(K417N)) T22867C|(surface_glycoprotein:T1305C(A435A)) T22882G|(surface_glycoprotein:T1320G(N440K)) G22894T|(surface_glycoprotein:G1332T(K444N)) A22910G|(surface_glycoprotein:A1348G(N450D)) T22917G|(surface_glycoprotein:T1355G(L452R)) T22942G|(surface_glycoprotein:T1380G(N460K)) G22992A|(surface_glycoprotein:G1430A(S477N)) C22995A|(surface_glycoprotein:C1433A(T478K)) A23013C|(surface_glycoprotein:A1451C(E484A)) T23018G|(surface_glycoprotein:T1456G(F486V)) A23055G|(surface_glycoprotein:A1493G(Q498R)) A23063T|(surface_glycoprotein:A1501T(N501Y)) T23075C|(surface_glycoprotein:T1513C(Y505H)) 23097	3	0
22550 G22578A|(surface_glycoprotein:G1016A(G339D)) C22674T|(surface_glycoprotein:C1112T(S371F)) T22679C|(surface_glycoprotein:T1117C(S373P)) C22686T|(surface_glycoprotein:C1124T(S375F)) A22688G|(surface_glycoprotein:A1126G(T376A)) G22775A|(surface_glycoprotein:G1213A(D405N)) A22786C|(surface_glycoprotein:A1224C(R408S)) G22813T|(surface_glycoprotein:G1251T(K417N)) T22867C|(surface_glycoprotein:T1305C(A435A)) T22882G|(surface_glycoprotein:T1320G(N440K)) G22894T|(surface_glycoprotein:G1332T(K444N)) T22917G|(surface_glycoprotein:T1355G(L452R)) T22930G|(surface_glycoprotein:T1368G(F456L)) T22942G|(surface_glycoprotein:T1380G(N460K)) G22992A|(surface_glycoprotein:G1430A(S477N)) C22995A|(surface_glycoprotein:C1433A(T478K)) A23013C|(surface_glycoprotein:A1451C(E484A)) T23018G|(surface_glycoprotein:T1456G(F486V)) A23055G|(surface_glycoprotein:A1493G(Q498R)) A23063T|(surface_glycoprotein:A1501T(N501Y)) T23075C|(surface_glycoprotein:T1513C(Y505H)) 23097	3	0
/mnt/d/SRA/SARS2/Wastewater/FromWI/unique_seqs_2022_12_14/61/SRR22323986.SARS2.wg_unique_seqs.tsv.gz
SRR22323986	PRJNA748354	SAMN31772107	University of Missouri	2022-11-08	USA: Missouri, USA: Missouri,	10114
22550 G22578A|(surface_glycoprotein:G1016A(G339D)) G22599C|(surface_glycoprotein:G1037C(R346T)) C22674T|(surface_glycoprotein:C1112T(S371F)) T22679C|(surface_glycoprotein:T1117C(S373P)) C22686T|(surface_glycoprotein:C1124T(S375F)) A22688G|(surface_glycoprotein:A1126G(T376A)) G22775A|(surface_glycoprotein:G1213A(D405N)) A22786C|(surface_glycoprotein:A1224C(R408S)) G22813T|(surface_glycoprotein:G1251T(K417N)) T22882G|(surface_glycoprotein:T1320G(N440K)) T22896C|(surface_glycoprotein:T1334C(V445A)) T22917G|(surface_glycoprotein:T1355G(L452R)) G22992A|(surface_glycoprotein:G1430A(S477N)) C22995A|(surface_glycoprotein:C1433A(T478K)) A23013C|(surface_glycoprotein:A1451C(E484A)) T23018G|(surface_glycoprotein:T1456G(F486V)) G23049T|(surface_glycoprotein:G1487T(G496V)) A23055G|(surface_glycoprotein:A1493G(Q498R)) A23063T|(surface_glycoprotein:A1501T(N501Y)) T23075C|(surface_glycoprotein:T1513C(Y505H)) 23097	30	0
22550 G22578A|(surface_glycoprotein:G1016A(G339D)) G22599C|(surface_glycoprotein:G1037C(R346T)) C22674T|(surface_glycoprotein:C1112T(S371F)) T22679C|(surface_glycoprotein:T1117C(S373P)) C22686T|(surface_glycoprotein:C1124T(S375F)) A22688G|(surface_glycoprotein:A1126G(T376A)) G22775A|(surface_glycoprotein:G1213A(D405N)) A22786C|(surface_glycoprotein:A1224C(R408S)) G22813T|(surface_glycoprotein:G1251T(K417N)) T22882G|(surface_glycoprotein:T1320G(N440K)) T22896C|(surface_glycoprotein:T1334C(V445A)) G22899A|(surface_glycoprotein:G1337A(G446D)) T22917G|(surface_glycoprotein:T1355G(L452R)) G22992A|(surface_glycoprotein:G1430A(S477N)) C22995A|(surface_glycoprotein:C1433A(T478K)) A23013C|(surface_glycoprotein:A1451C(E484A)) T23018G|(surface_glycoprotein:T1456G(F486V)) A23055G|(surface_glycoprotein:A1493G(Q498R)) A23063T|(surface_glycoprotein:A1501T(N501Y)) T23075C|(surface_glycoprotein:T1513C(Y505H)) 23097	6	0
22550 G22578A|(surface_glycoprotein:G1016A(G339D)) C22674T|(surface_glycoprotein:C1112T(S371F)) T22679C|(surface_glycoprotein:T1117C(S373P)) C22686T|(surface_glycoprotein:C1124T(S375F)) A22688G|(surface_glycoprotein:A1126G(T376A)) G22775A|(surface_glycoprotein:G1213A(D405N)) A22786C|(surface_glycoprotein:A1224C(R408S)) G22813T|(surface_glycoprotein:G1251T(K417N)) T22882G|(surface_glycoprotein:T1320G(N440K)) T22896C|(surface_glycoprotein:T1334C(V445A)) T22917G|(surface_glycoprotein:T1355G(L452R)) G22992A|(surface_glycoprotein:G1430A(S477N)) C22995A|(surface_glycoprotein:C1433A(T478K)) A23013C|(surface_glycoprotein:A1451C(E484A)) T23018G|(surface_glycoprotein:T1456G(F486V)) G23049T|(surface_glycoprotein:G1487T(G496V)) A23055G|(surface_glycoprotein:A1493G(Q498R)) A23063T|(surface_glycoprotein:A1501T(N501Y)) T23075C|(surface_glycoprotein:T1513C(Y505H)) 23097	3	0
22550 T22573C|(surface_glycoprotein:T1011C(P337P)) G22578A|(surface_glycoprotein:G1016A(G339D)) G22599C|(surface_glycoprotein:G1037C(R346T)) C22674T|(surface_glycoprotein:C1112T(S371F)) T22679C|(surface_glycoprotein:T1117C(S373P)) C22686T|(surface_glycoprotein:C1124T(S375F)) A22688G|(surface_glycoprotein:A1126G(T376A)) G22775A|(surface_glycoprotein:G1213A(D405N)) A22786C|(surface_glycoprotein:A1224C(R408S)) G22813T|(surface_glycoprotein:G1251T(K417N)) T22882G|(surface_glycoprotein:T1320G(N440K)) T22896C|(surface_glycoprotein:T1334C(V445A)) T22917G|(surface_glycoprotein:T1355G(L452R)) G22992A|(surface_glycoprotein:G1430A(S477N)) C22995A|(surface_glycoprotein:C1433A(T478K)) A23013C|(surface_glycoprotein:A1451C(E484A)) T23018G|(surface_glycoprotein:T1456G(F486V)) G23049T|(surface_glycoprotein:G1487T(G496V)) A23055G|(surface_glycoprotein:A1493G(Q498R)) A23063T|(surface_glycoprotein:A1501T(N501Y)) T23075C|(surface_glycoprotein:T1513C(Y505H)) 23097	2	0
22550 G22578A|(surface_glycoprotein:G1016A(G339D)) G22599C|(surface_glycoprotein:G1037C(R346T)) C22674T|(surface_glycoprotein:C1112T(S371F)) T22679C|(surface_glycoprotein:T1117C(S373P)) C22686T|(surface_glycoprotein:C1124T(S375F)) A22688G|(surface_glycoprotein:A1126G(T376A)) G22775A|(surface_glycoprotein:G1213A(D405N)) A22786C|(surface_glycoprotein:A1224C(R408S)) G22813T|(surface_glycoprotein:G1251T(K417N)) T22882G|(surface_glycoprotein:T1320G(N440K)) T22917G|(surface_glycoprotein:T1355G(L452R)) G22992A|(surface_glycoprotein:G1430A(S477N)) C22995A|(surface_glycoprotein:C1433A(T478K)) A23013T|(surface_glycoprotein:A1451T(E484V)) T23018G|(surface_glycoprotein:T1456G(F486V)) G23049T|(surface_glycoprotein:G1487T(G496V)) A23055G|(surface_glycoprotein:A1493G(Q498R)) A23063T|(surface_glycoprotein:A1501T(N501Y)) T23075C|(surface_glycoprotein:T1513C(Y505H)) 23097	2	0
22550 G22578A|(surface_glycoprotein:G1016A(G339D)) G22599C|(surface_glycoprotein:G1037C(R346T)) C22674T|(surface_glycoprotein:C1112T(S371F)) T22679C|(surface_glycoprotein:T1117C(S373P)) C22686T|(surface_glycoprotein:C1124T(S375F)) A22688G|(surface_glycoprotein:A1126G(T376A)) G22775A|(surface_glycoprotein:G1213A(D405N)) A22786C|(surface_glycoprotein:A1224C(R408S)) G22813T|(surface_glycoprotein:G1251T(K417N)) T22882G|(surface_glycoprotein:T1320G(N440K)) T22896C|(surface_glycoprotein:T1334C(V445A)) T22917G|(surface_glycoprotein:T1355G(L452R)) G22992A|(surface_glycoprotein:G1430A(S477N)) C22995A|(surface_glycoprotein:C1433A(T478K)) A23013C|(surface_glycoprotein:A1451C(E484A)) T23018G|(surface_glycoprotein:T1456G(F486V)) A23055G|(surface_glycoprotein:A1493G(Q498R)) C23058A|(surface_glycoprotein:C1496A(P499H)) A23063T|(surface_glycoprotein:A1501T(N501Y)) T23075C|(surface_glycoprotein:T1513C(Y505H)) 23097	2	0
22550 G22578A|(surface_glycoprotein:G1016A(G339D)) G22599C|(surface_glycoprotein:G1037C(R346T)) C22674T|(surface_glycoprotein:C1112T(S371F)) T22679C|(surface_glycoprotein:T1117C(S373P)) C22686T|(surface_glycoprotein:C1124T(S375F)) A22688G|(surface_glycoprotein:A1126G(T376A)) G22775A|(surface_glycoprotein:G1213A(D405N)) A22786C|(surface_glycoprotein:A1224C(R408S)) G22813T|(surface_glycoprotein:G1251T(K417N)) T22882G|(surface_glycoprotein:T1320G(N440K)) T22896C|(surface_glycoprotein:T1334C(V445A)) T22917G|(surface_glycoprotein:T1355G(L452R)) A22922T|(surface_glycoprotein:A1360T(R454*)) G22992A|(surface_glycoprotein:G1430A(S477N)) C22995A|(surface_glycoprotein:C1433A(T478K)) A23013C|(surface_glycoprotein:A1451C(E484A)) T23018G|(surface_glycoprotein:T1456G(F486V)) G23049T|(surface_glycoprotein:G1487T(G496V)) A23055G|(surface_glycoprotein:A1493G(Q498R)) A23063T|(surface_glycoprotein:A1501T(N501Y)) T23075C|(surface_glycoprotein:T1513C(Y505H)) 23097	2	0
/mnt/d/SRA/SARS2/Wastewater/FromWI/unique_seqs_2022_12_14/61/SRR22324014.SARS2.wg_unique_seqs.tsv.gz
SRR22324014	PRJNA748354	SAMN31772116	University of Missouri	2022-10-24	USA: Missouri, USA: Missouri,	Not Collected
22550 G22578A|(surface_glycoprotein:G1016A(G339D)) G22599C|(surface_glycoprotein:G1037C(R346T)) C22674T|(surface_glycoprotein:C1112T(S371F)) T22679C|(surface_glycoprotein:T1117C(S373P)) C22686T|(surface_glycoprotein:C1124T(S375F)) A22688G|(surface_glycoprotein:A1126G(T376A)) G22775A|(surface_glycoprotein:G1213A(D405N)) A22786C|(surface_glycoprotein:A1224C(R408S)) G22813T|(surface_glycoprotein:G1251T(K417N)) T22882G|(surface_glycoprotein:T1320G(N440K)) A22893C|(surface_glycoprotein:A1331C(K444T)) T22917G|(surface_glycoprotein:T1355G(L452R)) T22942A|(surface_glycoprotein:T1380A(N460K)) G22992A|(surface_glycoprotein:G1430A(S477N)) C22995A|(surface_glycoprotein:C1433A(T478K)) A23013C|(surface_glycoprotein:A1451C(E484A)) T23018G|(surface_glycoprotein:T1456G(F486V)) A23055T|(surface_glycoprotein:A1493T(Q498L)) A23063T|(surface_glycoprotein:A1501T(N501Y)) T23075C|(surface_glycoprotein:T1513C(Y505H)) 23097	20	0
22550 G22578A|(surface_glycoprotein:G1016A(G339D)) G22599C|(surface_glycoprotein:G1037C(R346T)) C22674T|(surface_glycoprotein:C1112T(S371F)) T22679C|(surface_glycoprotein:T1117C(S373P)) C22686T|(surface_glycoprotein:C1124T(S375F)) A22688G|(surface_glycoprotein:A1126G(T376A)) G22775A|(surface_glycoprotein:G1213A(D405N)) A22786C|(surface_glycoprotein:A1224C(R408S)) G22813T|(surface_glycoprotein:G1251T(K417N)) T22882G|(surface_glycoprotein:T1320G(N440K)) A22893C|(surface_glycoprotein:A1331C(K444T)) T22917G|(surface_glycoprotein:T1355G(L452R)) T22942A|(surface_glycoprotein:T1380A(N460K)) G22992A|(surface_glycoprotein:G1430A(S477N)) C22995A|(surface_glycoprotein:C1433A(T478K)) T23011C|(surface_glycoprotein:T1449C(V483V)) A23013C|(surface_glycoprotein:A1451C(E484A)) T23018G|(surface_glycoprotein:T1456G(F486V)) A23055T|(surface_glycoprotein:A1493T(Q498L)) A23063T|(surface_glycoprotein:A1501T(N501Y)) T23075C|(surface_glycoprotein:T1513C(Y505H)) 23097	9	0
22550 G22578A|(surface_glycoprotein:G1016A(G339D)) G22599C|(surface_glycoprotein:G1037C(R346T)) C22674T|(surface_glycoprotein:C1112T(S371F)) T22679C|(surface_glycoprotein:T1117C(S373P)) C22686T|(surface_glycoprotein:C1124T(S375F)) A22688G|(surface_glycoprotein:A1126G(T376A)) G22775A|(surface_glycoprotein:G1213A(D405N)) A22786C|(surface_glycoprotein:A1224C(R408S)) G22813T|(surface_glycoprotein:G1251T(K417N)) T22882G|(surface_glycoprotein:T1320G(N440K)) A22893C|(surface_glycoprotein:A1331C(K444T)) T22917G|(surface_glycoprotein:T1355G(L452R)) G22992A|(surface_glycoprotein:G1430A(S477N)) C22995A|(surface_glycoprotein:C1433A(T478K)) A23013C|(surface_glycoprotein:A1451C(E484A)) T23018G|(surface_glycoprotein:T1456G(F486V)) A23055T|(surface_glycoprotein:A1493T(Q498L)) A23063T|(surface_glycoprotein:A1501T(N501Y)) T23075C|(surface_glycoprotein:T1513C(Y505H)) 23097	3	0
22550 G22578A|(surface_glycoprotein:G1016A(G339D)) G22599C|(surface_glycoprotein:G1037C(R346T)) C22674T|(surface_glycoprotein:C1112T(S371F)) T22679C|(surface_glycoprotein:T1117C(S373P)) C22686T|(surface_glycoprotein:C1124T(S375F)) A22688G|(surface_glycoprotein:A1126G(T376A)) G22775A|(surface_glycoprotein:G1213A(D405N)) A22786C|(surface_glycoprotein:A1224C(R408S)) G22813T|(surface_glycoprotein:G1251T(K417N)) T22882G|(surface_glycoprotein:T1320G(N440K)) T22917G|(surface_glycoprotein:T1355G(L452R)) T22942A|(surface_glycoprotein:T1380A(N460K)) G22992A|(surface_glycoprotein:G1430A(S477N)) C22995A|(surface_glycoprotein:C1433A(T478K)) A23013C|(surface_glycoprotein:A1451C(E484A)) T23018G|(surface_glycoprotein:T1456G(F486V)) A23055T|(surface_glycoprotein:A1493T(Q498L)) A23063T|(surface_glycoprotein:A1501T(N501Y)) T23075C|(surface_glycoprotein:T1513C(Y505H)) 23097	2	0
22550 G22578A|(surface_glycoprotein:G1016A(G339D)) G22599C|(surface_glycoprotein:G1037C(R346T)) G22621A|(surface_glycoprotein:G1059A(W353*)) C22674T|(surface_glycoprotein:C1112T(S371F)) T22679C|(surface_glycoprotein:T1117C(S373P)) C22686T|(surface_glycoprotein:C1124T(S375F)) A22688G|(surface_glycoprotein:A1126G(T376A)) G22775A|(surface_glycoprotein:G1213A(D405N)) A22786C|(surface_glycoprotein:A1224C(R408S)) G22813T|(surface_glycoprotein:G1251T(K417N)) T22882G|(surface_glycoprotein:T1320G(N440K)) A22893C|(surface_glycoprotein:A1331C(K444T)) T22917G|(surface_glycoprotein:T1355G(L452R)) T22942A|(surface_glycoprotein:T1380A(N460K)) G22992A|(surface_glycoprotein:G1430A(S477N)) C22995A|(surface_glycoprotein:C1433A(T478K)) A23013C|(surface_glycoprotein:A1451C(E484A)) T23018G|(surface_glycoprotein:T1456G(F486V)) A23055T|(surface_glycoprotein:A1493T(Q498L)) A23063T|(surface_glycoprotein:A1501T(N501Y)) T23075C|(surface_glycoprotein:T1513C(Y505H)) 23097	2	0
/mnt/d/SRA/SARS2/Wastewater/FromWI/unique_seqs_2022_12_14/61/SRR22324050.SARS2.wg_unique_seqs.tsv.gz
SRR22324050	PRJNA748354	SAMN31772106	University of Missouri	2022-11-01	USA: Missouri, USA: Missouri,	12855
22550 G22578A|(surface_glycoprotein:G1016A(G339D)) G22599C|(surface_glycoprotein:G1037C(R346T)) C22674T|(surface_glycoprotein:C1112T(S371F)) T22679C|(surface_glycoprotein:T1117C(S373P)) C22686T|(surface_glycoprotein:C1124T(S375F)) A22688G|(surface_glycoprotein:A1126G(T376A)) G22775A|(surface_glycoprotein:G1213A(D405N)) A22786C|(surface_glycoprotein:A1224C(R408S)) G22813T|(surface_glycoprotein:G1251T(K417N)) T22882G|(surface_glycoprotein:T1320G(N440K)) T22917G|(surface_glycoprotein:T1355G(L452R)) G22992A|(surface_glycoprotein:G1430A(S477N)) C22995A|(surface_glycoprotein:C1433A(T478K)) A23013C|(surface_glycoprotein:A1451C(E484A)) T23018G|(surface_glycoprotein:T1456G(F486V)) A23055T|(surface_glycoprotein:A1493T(Q498L)) A23063T|(surface_glycoprotein:A1501T(N501Y)) T23075C|(surface_glycoprotein:T1513C(Y505H)) 23097	8	0
22550 G22578A|(surface_glycoprotein:G1016A(G339D)) C22674T|(surface_glycoprotein:C1112T(S371F)) T22679C|(surface_glycoprotein:T1117C(S373P)) C22686T|(surface_glycoprotein:C1124T(S375F)) A22688G|(surface_glycoprotein:A1126G(T376A)) T22744C|(surface_glycoprotein:T1182C(N394N)) G22775A|(surface_glycoprotein:G1213A(D405N)) A22786C|(surface_glycoprotein:A1224C(R408S)) G22813T|(surface_glycoprotein:G1251T(K417N)) T22882G|(surface_glycoprotein:T1320G(N440K)) A22893C|(surface_glycoprotein:A1331C(K444T)) T22917G|(surface_glycoprotein:T1355G(L452R)) T22942A|(surface_glycoprotein:T1380A(N460K)) G22992A|(surface_glycoprotein:G1430A(S477N)) C22995A|(surface_glycoprotein:C1433A(T478K)) A23013C|(surface_glycoprotein:A1451C(E484A)) T23018G|(surface_glycoprotein:T1456G(F486V)) A23055T|(surface_glycoprotein:A1493T(Q498L)) A23063T|(surface_glycoprotein:A1501T(N501Y)) T23075C|(surface_glycoprotein:T1513C(Y505H)) 23097	2	0
22550 G22578A|(surface_glycoprotein:G1016A(G339D)) G22599C|(surface_glycoprotein:G1037C(R346T)) C22674T|(surface_glycoprotein:C1112T(S371F)) T22679C|(surface_glycoprotein:T1117C(S373P)) C22686T|(surface_glycoprotein:C1124T(S375F)) A22688G|(surface_glycoprotein:A1126G(T376A)) G22775A|(surface_glycoprotein:G1213A(D405N)) A22786C|(surface_glycoprotein:A1224C(R408S)) G22813T|(surface_glycoprotein:G1251T(K417N)) C22879A|(surface_glycoprotein:C1317A(N439K)) T22882G|(surface_glycoprotein:T1320G(N440K)) G22899T|(surface_glycoprotein:G1337T(G446V)) T22917G|(surface_glycoprotein:T1355G(L452R)) T22951-22951del|(surface_glycoprotein:1389-1389del(463fs)) G22992A|(surface_glycoprotein:G1430A(S477N)) C22995A|(surface_glycoprotein:C1433A(T478K)) A23013C|(surface_glycoprotein:A1451C(E484A)) T23018G|(surface_glycoprotein:T1456G(F486V)) A23055G|(surface_glycoprotein:A1493G(Q498R)) A23063T|(surface_glycoprotein:A1501T(N501Y)) T23075C|(surface_glycoprotein:T1513C(Y505H)) 23097	2	0
22862 T22876G|(surface_glycoprotein:T1314G(S438S)) T22882G|(surface_glycoprotein:T1320G(N440K)) T22884G|(surface_glycoprotein:CTT1321-1323CGG(L441R)) T22885G|(surface_glycoprotein:CTT1321-1323CGG(L441R)) T22889G|(surface_glycoprotein:TCT1327-1329GCG(S443A)) T22891G|(surface_glycoprotein:TCT1327-1329GCG(S443A)) T22896G|(surface_glycoprotein:GTT1333-1335GGG(V445G)) T22897G|(surface_glycoprotein:GTT1333-1335GGG(V445G)) T22907G|(surface_glycoprotein:T1345G(Y449D)) T22917C|(surface_glycoprotein:T1355C(L452P)) T22977G|(surface_glycoprotein:T1415G(I472S)) T22979G|(surface_glycoprotein:TAT1417-1419GAG(Y473E)) T22981G|(surface_glycoprotein:TAT1417-1419GAG(Y473E)) T22990G|(surface_glycoprotein:T1428G(G476G)) G22992A|(surface_glycoprotein:G1430A(S477N)) C22995A|(surface_glycoprotein:C1433A(T478K)) T22999G|(surface_glycoprotein:T1437G(P479P)) T23011G|(surface_glycoprotein:T1449G(V483V)) A23013C|(surface_glycoprotein:A1451C(E484A)) T23018G|(surface_glycoprotein:T1456G(F486V)) T23037G|(surface_glycoprotein:T1475G(L492*)) T23047G|(surface_glycoprotein:T1485G(Y495*)) A23055G|(surface_glycoprotein:A1493G(Q498R)) A23063G|(surface_glycoprotein:AAT1501-1503GAG(N501E)) T23065G|(surface_glycoprotein:AAT1501-1503GAG(N501E)) T23068G|(surface_glycoprotein:T1506G(G502G)) T23075C|(surface_glycoprotein:T1513C(Y505H)) 23097	2	0
/mnt/d/SRA/SARS2/Wastewater/FromWI/unique_seqs_2022_12_14/61/SRR22324028.SARS2.wg_unique_seqs.tsv.gz
SRR22324028	PRJNA748354	SAMN31772116	University of Missouri	2022-10-24	USA: Missouri, USA: Missouri,	Not Collected
22550 G22578A|(surface_glycoprotein:G1016A(G339D)) C22674T|(surface_glycoprotein:C1112T(S371F)) T22679C|(surface_glycoprotein:T1117C(S373P)) C22686T|(surface_glycoprotein:C1124T(S375F)) A22688G|(surface_glycoprotein:A1126G(T376A)) G22775A|(surface_glycoprotein:G1213A(D405N)) A22786C|(surface_glycoprotein:A1224C(R408S)) G22813T|(surface_glycoprotein:G1251T(K417N)) T22882G|(surface_glycoprotein:T1320G(N440K)) T22917G|(surface_glycoprotein:T1355G(L452R)) G22992A|(surface_glycoprotein:G1430A(S477N)) C22995A|(surface_glycoprotein:C1433A(T478K)) A23013C|(surface_glycoprotein:A1451C(E484A)) T23018G|(surface_glycoprotein:T1456G(F486V)) A23055T|(surface_glycoprotein:A1493T(Q498L)) A23063T|(surface_glycoprotein:A1501T(N501Y)) T23075C|(surface_glycoprotein:T1513C(Y505H)) 23097	26	0
22550 G22578A|(surface_glycoprotein:G1016A(G339D)) C22674T|(surface_glycoprotein:C1112T(S371F)) T22679C|(surface_glycoprotein:T1117C(S373P)) C22686T|(surface_glycoprotein:C1124T(S375F)) A22688G|(surface_glycoprotein:A1126G(T376A)) G22775A|(surface_glycoprotein:G1213A(D405N)) A22786C|(surface_glycoprotein:A1224C(R408S)) G22813T|(surface_glycoprotein:G1251T(K417N)) C22866A|(surface_glycoprotein:C1304A(A435D)) T22882G|(surface_glycoprotein:T1320G(N440K)) T22917G|(surface_glycoprotein:T1355G(L452R)) G22992A|(surface_glycoprotein:G1430A(S477N)) C22995A|(surface_glycoprotein:C1433A(T478K)) A23013C|(surface_glycoprotein:A1451C(E484A)) T23018G|(surface_glycoprotein:T1456G(F486V)) A23055T|(surface_glycoprotein:A1493T(Q498L)) A23063T|(surface_glycoprotein:A1501T(N501Y)) T23075C|(surface_glycoprotein:T1513C(Y505H)) 23097	2	0
/mnt/d/SRA/SARS2/Wastewater/FromWI/unique_seqs_2022_12_14/61/SRR22324049.SARS2.wg_unique_seqs.tsv.gz
SRR22324049	PRJNA748354	SAMN31772106	University of Missouri	2022-11-01	USA: Missouri, USA: Missouri,	12855
22550 G22578A|(surface_glycoprotein:G1016A(G339D)) G22599C|(surface_glycoprotein:G1037C(R346T)) C22674T|(surface_glycoprotein:C1112T(S371F)) T22679C|(surface_glycoprotein:T1117C(S373P)) C22686T|(surface_glycoprotein:C1124T(S375F)) A22688G|(surface_glycoprotein:A1126G(T376A)) G22775A|(surface_glycoprotein:G1213A(D405N)) A22786C|(surface_glycoprotein:A1224C(R408S)) G22813T|(surface_glycoprotein:G1251T(K417N)) T22882G|(surface_glycoprotein:T1320G(N440K)) T22917G|(surface_glycoprotein:T1355G(L452R)) G22992A|(surface_glycoprotein:G1430A(S477N)) C22995A|(surface_glycoprotein:C1433A(T478K)) A23013C|(surface_glycoprotein:A1451C(E484A)) T23018G|(surface_glycoprotein:T1456G(F486V)) A23055T|(surface_glycoprotein:A1493T(Q498L)) A23063T|(surface_glycoprotein:A1501T(N501Y)) T23075C|(surface_glycoprotein:T1513C(Y505H)) 23097	19	0
22550 G22578A|(surface_glycoprotein:G1016A(G339D)) C22674T|(surface_glycoprotein:C1112T(S371F)) T22679C|(surface_glycoprotein:T1117C(S373P)) C22686T|(surface_glycoprotein:C1124T(S375F)) A22688G|(surface_glycoprotein:A1126G(T376A)) G22775A|(surface_glycoprotein:G1213A(D405N)) A22786C|(surface_glycoprotein:A1224C(R408S)) G22813T|(surface_glycoprotein:G1251T(K417N)) T22882G|(surface_glycoprotein:T1320G(N440K)) T22917G|(surface_glycoprotein:T1355G(L452R)) G22992A|(surface_glycoprotein:G1430A(S477N)) C22995A|(surface_glycoprotein:C1433A(T478K)) A23013C|(surface_glycoprotein:A1451C(E484A)) T23018G|(surface_glycoprotein:T1456G(F486V)) A23055T|(surface_glycoprotein:A1493T(Q498L)) A23063T|(surface_glycoprotein:A1501T(N501Y)) T23075C|(surface_glycoprotein:T1513C(Y505H)) 23097	6	0
22550 G22578A|(surface_glycoprotein:G1016A(G339D)) G22599C|(surface_glycoprotein:G1037C(R346T)) C22674T|(surface_glycoprotein:C1112T(S371F)) T22679C|(surface_glycoprotein:T1117C(S373P)) C22686T|(surface_glycoprotein:C1124T(S375F)) A22688G|(surface_glycoprotein:A1126G(T376A)) A22723-22723del|(surface_glycoprotein:1161-1161del(387fs)) G22775A|(surface_glycoprotein:G1213A(D405N)) A22786C|(surface_glycoprotein:A1224C(R408S)) G22813T|(surface_glycoprotein:G1251T(K417N)) T22882G|(surface_glycoprotein:T1320G(N440K)) T22917G|(surface_glycoprotein:T1355G(L452R)) C22995A|(surface_glycoprotein:C1433A(T478K)) A23013C|(surface_glycoprotein:A1451C(E484A)) T23018G|(surface_glycoprotein:T1456G(F486V)) A23055T|(surface_glycoprotein:A1493T(Q498L)) A23063T|(surface_glycoprotein:A1501T(N501Y)) T23075C|(surface_glycoprotein:T1513C(Y505H)) 23097	2	0
22550 G22578A|(surface_glycoprotein:G1016A(G339D)) G22599C|(surface_glycoprotein:G1037C(R346T)) C22674T|(surface_glycoprotein:C1112T(S371F)) T22679C|(surface_glycoprotein:T1117C(S373P)) C22686T|(surface_glycoprotein:C1124T(S375F)) A22688G|(surface_glycoprotein:A1126G(T376A)) G22775A|(surface_glycoprotein:G1213A(D405N)) A22786C|(surface_glycoprotein:A1224C(R408S)) G22813T|(surface_glycoprotein:G1251T(K417N)) T22882G|(surface_glycoprotein:T1320G(N440K)) G22894T|(surface_glycoprotein:G1332T(K444N)) T22917G|(surface_glycoprotein:T1355G(L452R)) G22992A|(surface_glycoprotein:G1430A(S477N)) C22995A|(surface_glycoprotein:C1433A(T478K)) A23013C|(surface_glycoprotein:A1451C(E484A)) T23018G|(surface_glycoprotein:T1456G(F486V)) G23049T|(surface_glycoprotein:G1487T(G496V)) A23055G|(surface_glycoprotein:A1493G(Q498R)) A23063T|(surface_glycoprotein:A1501T(N501Y)) T23075C|(surface_glycoprotein:T1513C(Y505H)) 23097	2	0
22550 G22578A|(surface_glycoprotein:G1016A(G339D)) G22599C|(surface_glycoprotein:G1037C(R346T)) C22674T|(surface_glycoprotein:C1112T(S371F)) T22679C|(surface_glycoprotein:T1117C(S373P)) C22686T|(surface_glycoprotein:C1124T(S375F)) A22688G|(surface_glycoprotein:A1126G(T376A)) G22775A|(surface_glycoprotein:G1213A(D405N)) A22786C|(surface_glycoprotein:A1224C(R408S)) G22813T|(surface_glycoprotein:G1251T(K417N)) T22882G|(surface_glycoprotein:T1320G(N440K)) T22917G|(surface_glycoprotein:T1355G(L452R)) G22992A|(surface_glycoprotein:G1430A(S477N)) C22995A|(surface_glycoprotein:C1433A(T478K)) A23013C|(surface_glycoprotein:A1451C(E484A)) T23018G|(surface_glycoprotein:T1456G(F486V)) A23055T|(surface_glycoprotein:A1493T(Q498L)) A23063T|(surface_glycoprotein:A1501T(N501Y)) 23097	2	0
/mnt/d/SRA/SARS2/Wastewater/FromWI/unique_seqs_2022_12_14/61/SRR22324121.SARS2.wg_unique_seqs.tsv.gz
SRR22324121	PRJNA748354	SAMN31772106	University of Missouri	2022-11-01	USA: Missouri, USA: Missouri,	Not Collected
22550 G22578A|(surface_glycoprotein:G1016A(G339D)) C22674T|(surface_glycoprotein:C1112T(S371F)) T22679C|(surface_glycoprotein:T1117C(S373P)) C22686T|(surface_glycoprotein:C1124T(S375F)) A22688G|(surface_glycoprotein:A1126G(T376A)) G22775A|(surface_glycoprotein:G1213A(D405N)) A22786C|(surface_glycoprotein:A1224C(R408S)) G22813T|(surface_glycoprotein:G1251T(K417N)) T22882G|(surface_glycoprotein:T1320G(N440K)) T22917G|(surface_glycoprotein:T1355G(L452R)) G22992A|(surface_glycoprotein:G1430A(S477N)) C22995A|(surface_glycoprotein:C1433A(T478K)) A23013C|(surface_glycoprotein:A1451C(E484A)) T23018G|(surface_glycoprotein:T1456G(F486V)) A23055T|(surface_glycoprotein:A1493T(Q498L)) A23063T|(surface_glycoprotein:A1501T(N501Y)) T23075C|(surface_glycoprotein:T1513C(Y505H)) 23097	27	0
22862 T22876G|(surface_glycoprotein:T1314G(S438S)) T22882G|(surface_glycoprotein:T1320G(N440K)) T22884G|(surface_glycoprotein:CTT1321-1323CGG(L441R)) T22885G|(surface_glycoprotein:CTT1321-1323CGG(L441R)) T22889G|(surface_glycoprotein:TCT1327-1329GCG(S443A)) T22891G|(surface_glycoprotein:TCT1327-1329GCG(S443A)) T22896G|(surface_glycoprotein:GTT1333-1335GGG(V445G)) T22897G|(surface_glycoprotein:GTT1333-1335GGG(V445G)) T22907G|(surface_glycoprotein:T1345G(Y449D)) T22917G|(surface_glycoprotein:T1355G(L452R)) T22977G|(surface_glycoprotein:T1415G(I472S)) T22979G|(surface_glycoprotein:TAT1417-1419GAG(Y473E)) T22981G|(surface_glycoprotein:TAT1417-1419GAG(Y473E)) T22990G|(surface_glycoprotein:T1428G(G476G)) G22992A|(surface_glycoprotein:G1430A(S477N)) C22995A|(surface_glycoprotein:C1433A(T478K)) T22999G|(surface_glycoprotein:T1437G(P479P)) T23011G|(surface_glycoprotein:T1449G(V483V)) A23013C|(surface_glycoprotein:A1451C(E484A)) T23018G|(surface_glycoprotein:T1456G(F486V)) T23037G|(surface_glycoprotein:T1475G(L492*)) T23047G|(surface_glycoprotein:T1485G(Y495*)) A23055G|(surface_glycoprotein:A1493G(Q498R)) A23063G|(surface_glycoprotein:AAT1501-1503GAG(N501E)) T23065G|(surface_glycoprotein:AAT1501-1503GAG(N501E)) T23068G|(surface_glycoprotein:T1506G(G502G)) T23075C|(surface_glycoprotein:T1513C(Y505H)) 23097	5	0
22550 G22578A|(surface_glycoprotein:G1016A(G339D)) C22674T|(surface_glycoprotein:C1112T(S371F)) T22679C|(surface_glycoprotein:T1117C(S373P)) C22686T|(surface_glycoprotein:C1124T(S375F)) A22688G|(surface_glycoprotein:A1126G(T376A)) G22775A|(surface_glycoprotein:G1213A(D405N)) A22786C|(surface_glycoprotein:A1224C(R408S)) G22813T|(surface_glycoprotein:G1251T(K417N)) T22882G|(surface_glycoprotein:T1320G(N440K)) T22917G|(surface_glycoprotein:T1355G(L452R)) T22951C|(surface_glycoprotein:T1389C(P463P)) G22992A|(surface_glycoprotein:G1430A(S477N)) C22995A|(surface_glycoprotein:C1433A(T478K)) A23013C|(surface_glycoprotein:A1451C(E484A)) T23018G|(surface_glycoprotein:T1456G(F486V)) A23055T|(surface_glycoprotein:A1493T(Q498L)) A23063T|(surface_glycoprotein:A1501T(N501Y)) T23075C|(surface_glycoprotein:T1513C(Y505H)) 23097	3	0
22550 G22578A|(surface_glycoprotein:G1016A(G339D)) G22599C|(surface_glycoprotein:G1037C(R346T)) C22674T|(surface_glycoprotein:C1112T(S371F)) T22679C|(surface_glycoprotein:T1117C(S373P)) C22686T|(surface_glycoprotein:C1124T(S375F)) A22688G|(surface_glycoprotein:A1126G(T376A)) G22775A|(surface_glycoprotein:G1213A(D405N)) A22786C|(surface_glycoprotein:A1224C(R408S)) G22813T|(surface_glycoprotein:G1251T(K417N)) T22882G|(surface_glycoprotein:T1320G(N440K)) T22917G|(surface_glycoprotein:T1355G(L452R)) G22992A|(surface_glycoprotein:G1430A(S477N)) C22995A|(surface_glycoprotein:C1433A(T478K)) A23013C|(surface_glycoprotein:A1451C(E484A)) T23018G|(surface_glycoprotein:T1456G(F486V)) A23055T|(surface_glycoprotein:A1493T(Q498L)) A23063T|(surface_glycoprotein:A1501T(N501Y)) T23075C|(surface_glycoprotein:T1513C(Y505H)) 23097	3	0
22550 G22578A|(surface_glycoprotein:G1016A(G339D)) C22674T|(surface_glycoprotein:C1112T(S371F)) T22679C|(surface_glycoprotein:T1117C(S373P)) C22686T|(surface_glycoprotein:C1124T(S375F)) A22688G|(surface_glycoprotein:A1126G(T376A)) G22775A|(surface_glycoprotein:G1213A(D405N)) A22786C|(surface_glycoprotein:A1224C(R408S)) G22813T|(surface_glycoprotein:G1251T(K417N)) T22882G|(surface_glycoprotein:T1320G(N440K)) T22917G|(surface_glycoprotein:T1355G(L452R)) G22992A|(surface_glycoprotein:G1430A(S477N)) C22995A|(surface_glycoprotein:C1433A(T478K)) A23013C|(surface_glycoprotein:A1451C(E484A)) T23018G|(surface_glycoprotein:T1456G(F486V)) 23050-insertT|(surface_glycoprotein:1488insertT(496fs)) A23055T|(surface_glycoprotein:A1493T(Q498L)) A23063T|(surface_glycoprotein:A1501T(N501Y)) T23075C|(surface_glycoprotein:T1513C(Y505H)) 23097	3	0
/mnt/d/SRA/SARS2/Wastewater/FromWI/unique_seqs_2022_12_14/61/SRR22324122.SARS2.wg_unique_seqs.tsv.gz
SRR22324122	PRJNA748354	SAMN31772120	University of Missouri	2022-10-25	USA: Missouri, USA: Missouri,	Not Collected
22550 G22578A|(surface_glycoprotein:G1016A(G339D)) C22674T|(surface_glycoprotein:C1112T(S371F)) T22679C|(surface_glycoprotein:T1117C(S373P)) C22686T|(surface_glycoprotein:C1124T(S375F)) A22688G|(surface_glycoprotein:A1126G(T376A)) G22775A|(surface_glycoprotein:G1213A(D405N)) A22786C|(surface_glycoprotein:A1224C(R408S)) G22813T|(surface_glycoprotein:G1251T(K417N)) T22882G|(surface_glycoprotein:T1320G(N440K)) T22896C|(surface_glycoprotein:T1334C(V445A)) G22901T|(surface_glycoprotein:G1339T(G447C)) T22917G|(surface_glycoprotein:T1355G(L452R)) G22992A|(surface_glycoprotein:G1430A(S477N)) C22995A|(surface_glycoprotein:C1433A(T478K)) A23013C|(surface_glycoprotein:A1451C(E484A)) T23018G|(surface_glycoprotein:T1456G(F486V)) A23055G|(surface_glycoprotein:A1493G(Q498R)) A23063T|(surface_glycoprotein:A1501T(N501Y)) T23075C|(surface_glycoprotein:T1513C(Y505H)) 23097	23	0
22550 G22578A|(surface_glycoprotein:G1016A(G339D)) C22674T|(surface_glycoprotein:C1112T(S371F)) T22679C|(surface_glycoprotein:T1117C(S373P)) C22686T|(surface_glycoprotein:C1124T(S375F)) A22688G|(surface_glycoprotein:A1126G(T376A)) G22775A|(surface_glycoprotein:G1213A(D405N)) A22786C|(surface_glycoprotein:A1224C(R408S)) G22813T|(surface_glycoprotein:G1251T(K417N)) T22882G|(surface_glycoprotein:T1320G(N440K)) T22896C|(surface_glycoprotein:T1334C(V445A)) T22917G|(surface_glycoprotein:T1355G(L452R)) G22927T|(surface_glycoprotein:G1365T(L455F)) G22992A|(surface_glycoprotein:G1430A(S477N)) C22995A|(surface_glycoprotein:C1433A(T478K)) A23013C|(surface_glycoprotein:A1451C(E484A)) T23018G|(surface_glycoprotein:T1456G(F486V)) A23055G|(surface_glycoprotein:A1493G(Q498R)) A23063T|(surface_glycoprotein:A1501T(N501Y)) T23075C|(surface_glycoprotein:T1513C(Y505H)) 23097	13	0
22550 G22578A|(surface_glycoprotein:G1016A(G339D)) G22599C|(surface_glycoprotein:G1037C(R346T)) C22674T|(surface_glycoprotein:C1112T(S371F)) T22679C|(surface_glycoprotein:T1117C(S373P)) C22686T|(surface_glycoprotein:C1124T(S375F)) A22688G|(surface_glycoprotein:A1126G(T376A)) G22775A|(surface_glycoprotein:G1213A(D405N)) A22786C|(surface_glycoprotein:A1224C(R408S)) G22813T|(surface_glycoprotein:G1251T(K417N)) T22882G|(surface_glycoprotein:T1320G(N440K)) T22917G|(surface_glycoprotein:T1355G(L452R)) G22992A|(surface_glycoprotein:G1430A(S477N)) C22995A|(surface_glycoprotein:C1433A(T478K)) A23013C|(surface_glycoprotein:A1451C(E484A)) T23018G|(surface_glycoprotein:T1456G(F486V)) A23055T|(surface_glycoprotein:A1493T(Q498L)) A23063T|(surface_glycoprotein:A1501T(N501Y)) T23075C|(surface_glycoprotein:T1513C(Y505H)) 23097	11	0
22550 G22578A|(surface_glycoprotein:G1016A(G339D)) C22674T|(surface_glycoprotein:C1112T(S371F)) T22679C|(surface_glycoprotein:T1117C(S373P)) C22686T|(surface_glycoprotein:C1124T(S375F)) A22688G|(surface_glycoprotein:A1126G(T376A)) G22775A|(surface_glycoprotein:G1213A(D405N)) A22786C|(surface_glycoprotein:A1224C(R408S)) G22813T|(surface_glycoprotein:G1251T(K417N)) T22882G|(surface_glycoprotein:T1320G(N440K)) T22896C|(surface_glycoprotein:T1334C(V445A)) T22917G|(surface_glycoprotein:T1355G(L452R)) G22992A|(surface_glycoprotein:G1430A(S477N)) C22995A|(surface_glycoprotein:C1433A(T478K)) A23013C|(surface_glycoprotein:A1451C(E484A)) T23018G|(surface_glycoprotein:T1456G(F486V)) A23055T|(surface_glycoprotein:A1493T(Q498L)) A23063T|(surface_glycoprotein:A1501T(N501Y)) T23075C|(surface_glycoprotein:T1513C(Y505H)) 23097	10	0
22550 G22578A|(surface_glycoprotein:G1016A(G339D)) C22674T|(surface_glycoprotein:C1112T(S371F)) T22679C|(surface_glycoprotein:T1117C(S373P)) C22686T|(surface_glycoprotein:C1124T(S375F)) A22688G|(surface_glycoprotein:A1126G(T376A)) G22775A|(surface_glycoprotein:G1213A(D405N)) A22786C|(surface_glycoprotein:A1224C(R408S)) G22813T|(surface_glycoprotein:G1251T(K417N)) T22882G|(surface_glycoprotein:T1320G(N440K)) G22894T|(surface_glycoprotein:G1332T(K444N)) T22896C|(surface_glycoprotein:T1334C(V445A)) T22917G|(surface_glycoprotein:T1355G(L452R)) G22992A|(surface_glycoprotein:G1430A(S477N)) C22995A|(surface_glycoprotein:C1433A(T478K)) A23013C|(surface_glycoprotein:A1451C(E484A)) T23018G|(surface_glycoprotein:T1456G(F486V)) A23055G|(surface_glycoprotein:A1493G(Q498R)) A23063T|(surface_glycoprotein:A1501T(N501Y)) T23075C|(surface_glycoprotein:T1513C(Y505H)) 23097	10	0
22550 G22578A|(surface_glycoprotein:G1016A(G339D)) C22674T|(surface_glycoprotein:C1112T(S371F)) T22679C|(surface_glycoprotein:T1117C(S373P)) C22686T|(surface_glycoprotein:C1124T(S375F)) A22688G|(surface_glycoprotein:A1126G(T376A)) G22775A|(surface_glycoprotein:G1213A(D405N)) A22786C|(surface_glycoprotein:A1224C(R408S)) G22813T|(surface_glycoprotein:G1251T(K417N)) C22879A|(surface_glycoprotein:C1317A(N439K)) T22882G|(surface_glycoprotein:T1320G(N440K)) T22896C|(surface_glycoprotein:T1334C(V445A)) T22917G|(surface_glycoprotein:T1355G(L452R)) G22992A|(surface_glycoprotein:G1430A(S477N)) C22995A|(surface_glycoprotein:C1433A(T478K)) A23013C|(surface_glycoprotein:A1451C(E484A)) T23018G|(surface_glycoprotein:T1456G(F486V)) A23055G|(surface_glycoprotein:A1493G(Q498R)) A23063T|(surface_glycoprotein:A1501T(N501Y)) T23075C|(surface_glycoprotein:T1513C(Y505H)) 23097	8	0
22550 G22578A|(surface_glycoprotein:G1016A(G339D)) C22674T|(surface_glycoprotein:C1112T(S371F)) T22679C|(surface_glycoprotein:T1117C(S373P)) C22686T|(surface_glycoprotein:C1124T(S375F)) A22688G|(surface_glycoprotein:A1126G(T376A)) G22775A|(surface_glycoprotein:G1213A(D405N)) A22786C|(surface_glycoprotein:A1224C(R408S)) G22813T|(surface_glycoprotein:G1251T(K417N)) T22882G|(surface_glycoprotein:T1320G(N440K)) T22884G|(surface_glycoprotein:T1322G(L441R)) T22896C|(surface_glycoprotein:T1334C(V445A)) T22917G|(surface_glycoprotein:T1355G(L452R)) G22992A|(surface_glycoprotein:G1430A(S477N)) C22995A|(surface_glycoprotein:C1433A(T478K)) A23013C|(surface_glycoprotein:A1451C(E484A)) T23018G|(surface_glycoprotein:T1456G(F486V)) A23055G|(surface_glycoprotein:A1493G(Q498R)) A23063T|(surface_glycoprotein:A1501T(N501Y)) T23075C|(surface_glycoprotein:T1513C(Y505H)) 23097	7	0
22550 G22578A|(surface_glycoprotein:G1016A(G339D)) G22599C|(surface_glycoprotein:G1037C(R346T)) C22674T|(surface_glycoprotein:C1112T(S371F)) T22679C|(surface_glycoprotein:T1117C(S373P)) C22686T|(surface_glycoprotein:C1124T(S375F)) A22688G|(surface_glycoprotein:A1126G(T376A)) G22775A|(surface_glycoprotein:G1213A(D405N)) A22786C|(surface_glycoprotein:A1224C(R408S)) G22813T|(surface_glycoprotein:G1251T(K417N)) T22882G|(surface_glycoprotein:T1320G(N440K)) T22896C|(surface_glycoprotein:T1334C(V445A)) T22917G|(surface_glycoprotein:T1355G(L452R)) G22992A|(surface_glycoprotein:G1430A(S477N)) C22995A|(surface_glycoprotein:C1433A(T478K)) A23013C|(surface_glycoprotein:A1451C(E484A)) T23018G|(surface_glycoprotein:T1456G(F486V)) A23055T|(surface_glycoprotein:A1493T(Q498L)) A23063T|(surface_glycoprotein:A1501T(N501Y)) T23075C|(surface_glycoprotein:T1513C(Y505H)) 23097	6	0
22550 G22578A|(surface_glycoprotein:G1016A(G339D)) C22674T|(surface_glycoprotein:C1112T(S371F)) T22679C|(surface_glycoprotein:T1117C(S373P)) C22686T|(surface_glycoprotein:C1124T(S375F)) A22688G|(surface_glycoprotein:A1126G(T376A)) G22775A|(surface_glycoprotein:G1213A(D405N)) A22786C|(surface_glycoprotein:A1224C(R408S)) G22813T|(surface_glycoprotein:G1251T(K417N)) T22882G|(surface_glycoprotein:T1320G(N440K)) T22896C|(surface_glycoprotein:T1334C(V445A)) G22899T|(surface_glycoprotein:G1337T(G446V)) T22917G|(surface_glycoprotein:T1355G(L452R)) G22992A|(surface_glycoprotein:G1430A(S477N)) C22995A|(surface_glycoprotein:C1433A(T478K)) A23013C|(surface_glycoprotein:A1451C(E484A)) T23018G|(surface_glycoprotein:T1456G(F486V)) A23055G|(surface_glycoprotein:A1493G(Q498R)) A23063T|(surface_glycoprotein:A1501T(N501Y)) T23075C|(surface_glycoprotein:T1513C(Y505H)) 23097	6	0
22550 G22578A|(surface_glycoprotein:G1016A(G339D)) G22599C|(surface_glycoprotein:G1037C(R346T)) C22674T|(surface_glycoprotein:C1112T(S371F)) T22679C|(surface_glycoprotein:T1117C(S373P)) C22686T|(surface_glycoprotein:C1124T(S375F)) A22688G|(surface_glycoprotein:A1126G(T376A)) G22775A|(surface_glycoprotein:G1213A(D405N)) A22786C|(surface_glycoprotein:A1224C(R408S)) G22813T|(surface_glycoprotein:G1251T(K417N)) T22882G|(surface_glycoprotein:T1320G(N440K)) T22896C|(surface_glycoprotein:T1334C(V445A)) T22917G|(surface_glycoprotein:T1355G(L452R)) T22928C|(surface_glycoprotein:T1366C(F456L)) G22992A|(surface_glycoprotein:G1430A(S477N)) C22995A|(surface_glycoprotein:C1433A(T478K)) A23013C|(surface_glycoprotein:A1451C(E484A)) T23018G|(surface_glycoprotein:T1456G(F486V)) A23055G|(surface_glycoprotein:A1493G(Q498R)) A23063T|(surface_glycoprotein:A1501T(N501Y)) T23075C|(surface_glycoprotein:T1513C(Y505H)) 23097	6	0
22550 G22578A|(surface_glycoprotein:G1016A(G339D)) G22599C|(surface_glycoprotein:G1037C(R346T)) C22674T|(surface_glycoprotein:C1112T(S371F)) T22679C|(surface_glycoprotein:T1117C(S373P)) C22686T|(surface_glycoprotein:C1124T(S375F)) A22688G|(surface_glycoprotein:A1126G(T376A)) T22697C|(surface_glycoprotein:T1135C(C379R)) G22775A|(surface_glycoprotein:G1213A(D405N)) A22786C|(surface_glycoprotein:A1224C(R408S)) G22813T|(surface_glycoprotein:G1251T(K417N)) T22882G|(surface_glycoprotein:T1320G(N440K)) T22917G|(surface_glycoprotein:T1355G(L452R)) G22992A|(surface_glycoprotein:G1430A(S477N)) C22995A|(surface_glycoprotein:C1433A(T478K)) A23013C|(surface_glycoprotein:A1451C(E484A)) T23018G|(surface_glycoprotein:T1456G(F486V)) A23055T|(surface_glycoprotein:A1493T(Q498L)) A23063T|(surface_glycoprotein:A1501T(N501Y)) T23075C|(surface_glycoprotein:T1513C(Y505H)) 23097	6	0
22550 G22578A|(surface_glycoprotein:G1016A(G339D)) C22674T|(surface_glycoprotein:C1112T(S371F)) T22679C|(surface_glycoprotein:T1117C(S373P)) C22686T|(surface_glycoprotein:C1124T(S375F)) A22688G|(surface_glycoprotein:A1126G(T376A)) G22775A|(surface_glycoprotein:G1213A(D405N)) A22786C|(surface_glycoprotein:A1224C(R408S)) G22813T|(surface_glycoprotein:G1251T(K417N)) T22882G|(surface_glycoprotein:T1320G(N440K)) T22896C|(surface_glycoprotein:T1334C(V445A)) T22917G|(surface_glycoprotein:T1355G(L452R)) G22992A|(surface_glycoprotein:G1430A(S477N)) C22995A|(surface_glycoprotein:C1433A(T478K)) G23012C|(surface_glycoprotein:GAA1450-1452CCA(E484P)) A23013C|(surface_glycoprotein:GAA1450-1452CCA(E484P)) T23018G|(surface_glycoprotein:T1456G(F486V)) A23055G|(surface_glycoprotein:A1493G(Q498R)) A23063T|(surface_glycoprotein:A1501T(N501Y)) T23075C|(surface_glycoprotein:T1513C(Y505H)) 23097	5	0
22550 G22578A|(surface_glycoprotein:G1016A(G339D)) G22599C|(surface_glycoprotein:G1037C(R346T)) C22674T|(surface_glycoprotein:C1112T(S371F)) T22679C|(surface_glycoprotein:T1117C(S373P)) C22686T|(surface_glycoprotein:C1124T(S375F)) A22688G|(surface_glycoprotein:A1126G(T376A)) G22775A|(surface_glycoprotein:G1213A(D405N)) A22786C|(surface_glycoprotein:A1224C(R408S)) G22813T|(surface_glycoprotein:G1251T(K417N)) T22882G|(surface_glycoprotein:T1320G(N440K)) T22896C|(surface_glycoprotein:T1334C(V445A)) G22901T|(surface_glycoprotein:G1339T(G447C)) T22917G|(surface_glycoprotein:T1355G(L452R)) G22992A|(surface_glycoprotein:G1430A(S477N)) C22995A|(surface_glycoprotein:C1433A(T478K)) A23013C|(surface_glycoprotein:A1451C(E484A)) T23018G|(surface_glycoprotein:T1456G(F486V)) A23055G|(surface_glycoprotein:A1493G(Q498R)) A23063T|(surface_glycoprotein:A1501T(N501Y)) T23075C|(surface_glycoprotein:T1513C(Y505H)) 23097	5	0
22550 G22578A|(surface_glycoprotein:G1016A(G339D)) C22674T|(surface_glycoprotein:C1112T(S371F)) T22679C|(surface_glycoprotein:T1117C(S373P)) C22686T|(surface_glycoprotein:C1124T(S375F)) A22688G|(surface_glycoprotein:A1126G(T376A)) G22775A|(surface_glycoprotein:G1213A(D405N)) A22786C|(surface_glycoprotein:A1224C(R408S)) G22813T|(surface_glycoprotein:G1251T(K417N)) T22882G|(surface_glycoprotein:T1320G(N440K)) T22896C|(surface_glycoprotein:T1334C(V445A)) T22917G|(surface_glycoprotein:T1355G(L452R)) A22991G|(surface_glycoprotein:AGC1429-1431GAC(S477D)) G22992A|(surface_glycoprotein:AGC1429-1431GAC(S477D)) C22995A|(surface_glycoprotein:C1433A(T478K)) A23013C|(surface_glycoprotein:A1451C(E484A)) T23018G|(surface_glycoprotein:T1456G(F486V)) A23055G|(surface_glycoprotein:A1493G(Q498R)) A23063T|(surface_glycoprotein:A1501T(N501Y)) T23075C|(surface_glycoprotein:T1513C(Y505H)) 23097	5	0
22550 G22578A|(surface_glycoprotein:G1016A(G339D)) C22674T|(surface_glycoprotein:C1112T(S371F)) T22679C|(surface_glycoprotein:T1117C(S373P)) C22686T|(surface_glycoprotein:C1124T(S375F)) A22688G|(surface_glycoprotein:A1126G(T376A)) G22775A|(surface_glycoprotein:G1213A(D405N)) A22786C|(surface_glycoprotein:A1224C(R408S)) G22813T|(surface_glycoprotein:G1251T(K417N)) T22882G|(surface_glycoprotein:T1320G(N440K)) T22896C|(surface_glycoprotein:T1334C(V445A)) T22917G|(surface_glycoprotein:T1355G(L452R)) G22992A|(surface_glycoprotein:G1430A(S477N)) A22994C|(surface_glycoprotein:ACA1432-1434CAA(T478Q)) C22995A|(surface_glycoprotein:ACA1432-1434CAA(T478Q)) A23013C|(surface_glycoprotein:A1451C(E484A)) T23018G|(surface_glycoprotein:T1456G(F486V)) A23055G|(surface_glycoprotein:A1493G(Q498R)) A23063T|(surface_glycoprotein:A1501T(N501Y)) T23075C|(surface_glycoprotein:T1513C(Y505H)) 23097	4	0
/mnt/d/SRA/SARS2/Wastewater/FromWI/unique_seqs_2022_12_14/61/SRR22324125.SARS2.wg_unique_seqs.tsv.gz
SRR22324125	PRJNA748354	SAMN31772111	University of Missouri	2022-11-09	USA: Missouri, USA: Missouri,	Not Collected
22550 G22578A|(surface_glycoprotein:G1016A(G339D)) C22674T|(surface_glycoprotein:C1112T(S371F)) T22679C|(surface_glycoprotein:T1117C(S373P)) C22686T|(surface_glycoprotein:C1124T(S375F)) A22688G|(surface_glycoprotein:A1126G(T376A)) G22775A|(surface_glycoprotein:G1213A(D405N)) A22786C|(surface_glycoprotein:A1224C(R408S)) G22813T|(surface_glycoprotein:G1251T(K417N)) T22882G|(surface_glycoprotein:T1320G(N440K)) A22910G|(surface_glycoprotein:A1348G(N450D)) T22917G|(surface_glycoprotein:T1355G(L452R)) G22992A|(surface_glycoprotein:G1430A(S477N)) C22995A|(surface_glycoprotein:C1433A(T478K)) A23013C|(surface_glycoprotein:A1451C(E484A)) T23018G|(surface_glycoprotein:T1456G(F486V)) A23055G|(surface_glycoprotein:A1493G(Q498R)) C23058A|(surface_glycoprotein:C1496A(P499H)) A23063T|(surface_glycoprotein:A1501T(N501Y)) T23075C|(surface_glycoprotein:T1513C(Y505H)) 23097	8	0
22550 G22578A|(surface_glycoprotein:G1016A(G339D)) C22674T|(surface_glycoprotein:C1112T(S371F)) T22679C|(surface_glycoprotein:T1117C(S373P)) C22686T|(surface_glycoprotein:C1124T(S375F)) A22688G|(surface_glycoprotein:A1126G(T376A)) G22775A|(surface_glycoprotein:G1213A(D405N)) A22786C|(surface_glycoprotein:A1224C(R408S)) G22813T|(surface_glycoprotein:G1251T(K417N)) T22882G|(surface_glycoprotein:T1320G(N440K)) A22910G|(surface_glycoprotein:A1348G(N450D)) T22917G|(surface_glycoprotein:T1355G(L452R)) G22992A|(surface_glycoprotein:G1430A(S477N)) C22995A|(surface_glycoprotein:C1433A(T478K)) A23013C|(surface_glycoprotein:A1451C(E484A)) T23018G|(surface_glycoprotein:T1456G(F486V)) A23055G|(surface_glycoprotein:A1493G(Q498R)) A23063T|(surface_glycoprotein:AAT1501-1503TCT(N501S)) A23064C|(surface_glycoprotein:AAT1501-1503TCT(N501S)) T23075C|(surface_glycoprotein:T1513C(Y505H)) 23097	8	0
22550 G22578A|(surface_glycoprotein:G1016A(G339D)) C22674T|(surface_glycoprotein:C1112T(S371F)) T22679C|(surface_glycoprotein:T1117C(S373P)) C22686T|(surface_glycoprotein:C1124T(S375F)) A22688G|(surface_glycoprotein:A1126G(T376A)) G22775A|(surface_glycoprotein:G1213A(D405N)) A22786C|(surface_glycoprotein:A1224C(R408S)) G22813T|(surface_glycoprotein:G1251T(K417N)) T22882G|(surface_glycoprotein:T1320G(N440K)) G22894T|(surface_glycoprotein:G1332T(K444N)) A22910G|(surface_glycoprotein:A1348G(N450D)) T22917G|(surface_glycoprotein:T1355G(L452R)) G22992A|(surface_glycoprotein:G1430A(S477N)) C22995A|(surface_glycoprotein:C1433A(T478K)) A23013C|(surface_glycoprotein:A1451C(E484A)) T23018G|(surface_glycoprotein:T1456G(F486V)) A23055G|(surface_glycoprotein:A1493G(Q498R)) A23063T|(surface_glycoprotein:A1501T(N501Y)) T23075C|(surface_glycoprotein:T1513C(Y505H)) 23097	7	0
22550 G22578A|(surface_glycoprotein:G1016A(G339D)) G22599C|(surface_glycoprotein:G1037C(R346T)) C22674T|(surface_glycoprotein:C1112T(S371F)) T22679C|(surface_glycoprotein:T1117C(S373P)) C22686T|(surface_glycoprotein:C1124T(S375F)) A22688G|(surface_glycoprotein:A1126G(T376A)) G22775A|(surface_glycoprotein:G1213A(D405N)) A22786C|(surface_glycoprotein:A1224C(R408S)) G22813T|(surface_glycoprotein:G1251T(K417N)) T22882G|(surface_glycoprotein:T1320G(N440K)) T22917G|(surface_glycoprotein:T1355G(L452R)) G22992A|(surface_glycoprotein:G1430A(S477N)) C22995A|(surface_glycoprotein:C1433A(T478K)) A23013C|(surface_glycoprotein:A1451C(E484A)) T23018G|(surface_glycoprotein:T1456G(F486V)) A23055T|(surface_glycoprotein:A1493T(Q498L)) A23063T|(surface_glycoprotein:A1501T(N501Y)) T23075C|(surface_glycoprotein:T1513C(Y505H)) 23097	5	0
22550 G22578A|(surface_glycoprotein:G1016A(G339D)) G22599C|(surface_glycoprotein:G1037C(R346T)) C22674T|(surface_glycoprotein:C1112T(S371F)) T22679C|(surface_glycoprotein:T1117C(S373P)) C22686T|(surface_glycoprotein:C1124T(S375F)) A22688G|(surface_glycoprotein:A1126G(T376A)) G22775A|(surface_glycoprotein:G1213A(D405N)) A22786C|(surface_glycoprotein:A1224C(R408S)) G22813T|(surface_glycoprotein:G1251T(K417N)) T22882G|(surface_glycoprotein:T1320G(N440K)) T22896G|(surface_glycoprotein:T1334G(V445G)) A22910G|(surface_glycoprotein:A1348G(N450D)) T22917G|(surface_glycoprotein:T1355G(L452R)) G22992A|(surface_glycoprotein:G1430A(S477N)) C22995A|(surface_glycoprotein:C1433A(T478K)) A23013C|(surface_glycoprotein:A1451C(E484A)) T23018G|(surface_glycoprotein:T1456G(F486V)) A23055G|(surface_glycoprotein:A1493G(Q498R)) A23063T|(surface_glycoprotein:A1501T(N501Y)) T23075C|(surface_glycoprotein:T1513C(Y505H)) 23097	4	0
22550 G22578A|(surface_glycoprotein:G1016A(G339D)) C22674T|(surface_glycoprotein:C1112T(S371F)) T22679C|(surface_glycoprotein:T1117C(S373P)) C22686T|(surface_glycoprotein:C1124T(S375F)) A22688G|(surface_glycoprotein:A1126G(T376A)) G22775A|(surface_glycoprotein:G1213A(D405N)) A22786C|(surface_glycoprotein:A1224C(R408S)) G22813T|(surface_glycoprotein:G1251T(K417N)) T22882G|(surface_glycoprotein:T1320G(N440K)) T22884G|(surface_glycoprotein:T1322G(L441R)) A22910G|(surface_glycoprotein:A1348G(N450D)) T22917G|(surface_glycoprotein:T1355G(L452R)) G22992A|(surface_glycoprotein:G1430A(S477N)) C22995A|(surface_glycoprotein:C1433A(T478K)) A23013C|(surface_glycoprotein:A1451C(E484A)) T23018G|(surface_glycoprotein:T1456G(F486V)) A23055G|(surface_glycoprotein:A1493G(Q498R)) A23063T|(surface_glycoprotein:A1501T(N501Y)) T23075C|(surface_glycoprotein:T1513C(Y505H)) 23097	4	0
22550 G22578A|(surface_glycoprotein:G1016A(G339D)) C22674T|(surface_glycoprotein:C1112T(S371F)) T22679C|(surface_glycoprotein:T1117C(S373P)) C22686T|(surface_glycoprotein:C1124T(S375F)) A22688G|(surface_glycoprotein:A1126G(T376A)) G22775A|(surface_glycoprotein:G1213A(D405N)) A22786C|(surface_glycoprotein:A1224C(R408S)) G22813T|(surface_glycoprotein:G1251T(K417N)) T22882G|(surface_glycoprotein:T1320G(N440K)) A22910G|(surface_glycoprotein:A1348G(N450D)) T22917G|(surface_glycoprotein:T1355G(L452R)) G22992A|(surface_glycoprotein:G1430A(S477N)) C22995A|(surface_glycoprotein:C1433A(T478K)) A23013C|(surface_glycoprotein:A1451C(E484A)) T23018G|(surface_glycoprotein:TTT1456-1458GCT(F486A)) T23019C|(surface_glycoprotein:TTT1456-1458GCT(F486A)) A23055G|(surface_glycoprotein:A1493G(Q498R)) A23063T|(surface_glycoprotein:A1501T(N501Y)) T23075C|(surface_glycoprotein:T1513C(Y505H)) 23097	3	0
22550 G22578A|(surface_glycoprotein:G1016A(G339D)) G22599C|(surface_glycoprotein:G1037C(R346T)) C22674T|(surface_glycoprotein:C1112T(S371F)) T22679C|(surface_glycoprotein:T1117C(S373P)) C22686T|(surface_glycoprotein:C1124T(S375F)) A22688G|(surface_glycoprotein:A1126G(T376A)) G22775A|(surface_glycoprotein:G1213A(D405N)) A22786C|(surface_glycoprotein:A1224C(R408S)) G22813T|(surface_glycoprotein:G1251T(K417N)) T22882G|(surface_glycoprotein:T1320G(N440K)) G22894T|(surface_glycoprotein:G1332T(K444N)) A22910G|(surface_glycoprotein:A1348G(N450D)) T22917G|(surface_glycoprotein:T1355G(L452R)) G22992A|(surface_glycoprotein:G1430A(S477N)) C22995A|(surface_glycoprotein:C1433A(T478K)) A23013C|(surface_glycoprotein:A1451C(E484A)) T23018G|(surface_glycoprotein:T1456G(F486V)) A23055G|(surface_glycoprotein:A1493G(Q498R)) A23063T|(surface_glycoprotein:A1501T(N501Y)) T23075C|(surface_glycoprotein:T1513C(Y505H)) 23097	3	0
22550 G22578A|(surface_glycoprotein:G1016A(G339D)) C22674T|(surface_glycoprotein:C1112T(S371F)) T22679C|(surface_glycoprotein:T1117C(S373P)) C22686T|(surface_glycoprotein:C1124T(S375F)) A22688G|(surface_glycoprotein:A1126G(T376A)) G22775A|(surface_glycoprotein:G1213A(D405N)) A22786C|(surface_glycoprotein:A1224C(R408S)) G22813T|(surface_glycoprotein:G1251T(K417N)) T22882G|(surface_glycoprotein:T1320G(N440K)) A22910G|(surface_glycoprotein:A1348G(N450D)) T22917G|(surface_glycoprotein:T1355G(L452R)) G22992A|(surface_glycoprotein:G1430A(S477N)) C22995A|(surface_glycoprotein:C1433A(T478K)) A23013T|(surface_glycoprotein:A1451T(E484V)) T23018G|(surface_glycoprotein:T1456G(F486V)) A23055G|(surface_glycoprotein:A1493G(Q498R)) A23063T|(surface_glycoprotein:A1501T(N501Y)) T23075C|(surface_glycoprotein:T1513C(Y505H)) 23097	3	0
22550 G22578A|(surface_glycoprotein:G1016A(G339D)) G22599C|(surface_glycoprotein:G1037C(R346T)) C22674T|(surface_glycoprotein:C1112T(S371F)) T22679C|(surface_glycoprotein:T1117C(S373P)) C22686T|(surface_glycoprotein:C1124T(S375F)) A22688G|(surface_glycoprotein:A1126G(T376A)) G22775A|(surface_glycoprotein:G1213A(D405N)) A22786C|(surface_glycoprotein:A1224C(R408S)) G22813T|(surface_glycoprotein:G1251T(K417N)) T22882G|(surface_glycoprotein:T1320G(N440K)) G22901T|(surface_glycoprotein:G1339T(G447C)) A22910G|(surface_glycoprotein:A1348G(N450D)) T22917G|(surface_glycoprotein:T1355G(L452R)) G22992A|(surface_glycoprotein:G1430A(S477N)) C22995A|(surface_glycoprotein:C1433A(T478K)) A23013C|(surface_glycoprotein:A1451C(E484A)) T23018G|(surface_glycoprotein:T1456G(F486V)) A23055G|(surface_glycoprotein:A1493G(Q498R)) A23063T|(surface_glycoprotein:A1501T(N501Y)) T23075C|(surface_glycoprotein:T1513C(Y505H)) 23097	3	0
22550 G22578A|(surface_glycoprotein:G1016A(G339D)) G22599C|(surface_glycoprotein:G1037C(R346T)) C22674T|(surface_glycoprotein:C1112T(S371F)) T22679C|(surface_glycoprotein:T1117C(S373P)) C22686T|(surface_glycoprotein:C1124T(S375F)) A22688G|(surface_glycoprotein:A1126G(T376A)) G22775A|(surface_glycoprotein:G1213A(D405N)) A22786C|(surface_glycoprotein:A1224C(R408S)) G22813T|(surface_glycoprotein:G1251T(K417N)) T22882G|(surface_glycoprotein:T1320G(N440K)) A22910G|(surface_glycoprotein:A1348G(N450D)) T22917G|(surface_glycoprotein:T1355G(L452R)) G22992A|(surface_glycoprotein:G1430A(S477N)) C22995A|(surface_glycoprotein:C1433A(T478K)) A23013C|(surface_glycoprotein:A1451C(E484A)) T23018G|(surface_glycoprotein:T1456G(F486V)) A23055G|(surface_glycoprotein:A1493G(Q498R)) A23060T|(surface_glycoprotein:A1498T(T500S)) A23063T|(surface_glycoprotein:A1501T(N501Y)) T23075C|(surface_glycoprotein:T1513C(Y505H)) 23097	3	0
22550 G22578A|(surface_glycoprotein:G1016A(G339D)) G22599C|(surface_glycoprotein:G1037C(R346T)) C22674T|(surface_glycoprotein:C1112T(S371F)) T22679C|(surface_glycoprotein:T1117C(S373P)) C22686T|(surface_glycoprotein:C1124T(S375F)) A22688G|(surface_glycoprotein:A1126G(T376A)) G22775A|(surface_glycoprotein:G1213A(D405N)) A22786C|(surface_glycoprotein:A1224C(R408S)) G22813T|(surface_glycoprotein:G1251T(K417N)) A22881G|(surface_glycoprotein:AAT1318-1320AGG(N440R)) T22882G|(surface_glycoprotein:AAT1318-1320AGG(N440R)) A22910G|(surface_glycoprotein:A1348G(N450D)) T22917G|(surface_glycoprotein:T1355G(L452R)) G22992A|(surface_glycoprotein:G1430A(S477N)) C22995A|(surface_glycoprotein:C1433A(T478K)) A23013C|(surface_glycoprotein:A1451C(E484A)) T23018G|(surface_glycoprotein:T1456G(F486V)) A23055G|(surface_glycoprotein:A1493G(Q498R)) A23063T|(surface_glycoprotein:A1501T(N501Y)) T23075C|(surface_glycoprotein:T1513C(Y505H)) 23097	3	0
22550 G22578A|(surface_glycoprotein:G1016A(G339D)) G22599C|(surface_glycoprotein:G1037C(R346T)) C22674T|(surface_glycoprotein:C1112T(S371F)) T22679C|(surface_glycoprotein:T1117C(S373P)) C22686T|(surface_glycoprotein:C1124T(S375F)) A22688G|(surface_glycoprotein:A1126G(T376A)) G22775A|(surface_glycoprotein:G1213A(D405N)) A22786C|(surface_glycoprotein:A1224C(R408S)) G22813T|(surface_glycoprotein:G1251T(K417N)) T22882G|(surface_glycoprotein:T1320G(N440K)) A22910G|(surface_glycoprotein:A1348G(N450D)) T22917G|(surface_glycoprotein:T1355G(L452R)) G22992A|(surface_glycoprotein:G1430A(S477N)) C22995A|(surface_glycoprotein:C1433A(T478K)) A23013C|(surface_glycoprotein:A1451C(E484A)) T23018G|(surface_glycoprotein:T1456G(F486V)) A23055G|(surface_glycoprotein:A1493G(Q498R)) A23063T|(surface_glycoprotein:A1501T(N501Y)) G23073A|(surface_glycoprotein:G1511A(G504D)) T23075C|(surface_glycoprotein:T1513C(Y505H)) 23097	3	0
22550 G22578A|(surface_glycoprotein:G1016A(G339D)) G22599C|(surface_glycoprotein:G1037C(R346T)) C22674T|(surface_glycoprotein:C1112T(S371F)) T22679C|(surface_glycoprotein:T1117C(S373P)) C22686T|(surface_glycoprotein:C1124T(S375F)) A22688G|(surface_glycoprotein:A1126G(T376A)) G22775A|(surface_glycoprotein:G1213A(D405N)) A22786C|(surface_glycoprotein:A1224C(R408S)) G22813T|(surface_glycoprotein:G1251T(K417N)) T22882G|(surface_glycoprotein:T1320G(N440K)) A22910G|(surface_glycoprotein:A1348G(N450D)) T22917G|(surface_glycoprotein:T1355G(L452R)) G22992A|(surface_glycoprotein:G1430A(S477N)) C22995G|(surface_glycoprotein:C1433G(T478R)) A23013C|(surface_glycoprotein:A1451C(E484A)) T23018G|(surface_glycoprotein:T1456G(F486V)) A23055G|(surface_glycoprotein:A1493G(Q498R)) A23063T|(surface_glycoprotein:A1501T(N501Y)) T23075C|(surface_glycoprotein:T1513C(Y505H)) 23097	3	0
22550 G22578A|(surface_glycoprotein:G1016A(G339D)) G22599C|(surface_glycoprotein:G1037C(R346T)) C22674T|(surface_glycoprotein:C1112T(S371F)) T22679C|(surface_glycoprotein:T1117C(S373P)) C22686T|(surface_glycoprotein:C1124T(S375F)) A22688G|(surface_glycoprotein:A1126G(T376A)) G22775A|(surface_glycoprotein:G1213A(D405N)) A22786C|(surface_glycoprotein:A1224C(R408S)) G22813T|(surface_glycoprotein:G1251T(K417N)) T22882G|(surface_glycoprotein:T1320G(N440K)) A22910G|(surface_glycoprotein:A1348G(N450D)) T22917G|(surface_glycoprotein:T1355G(L452R)) G22992A|(surface_glycoprotein:G1430A(S477N)) C22995A|(surface_glycoprotein:C1433A(T478K)) A23013C|(surface_glycoprotein:A1451C(E484A)) T23018G|(surface_glycoprotein:T1456G(F486V)) A23055G|(surface_glycoprotein:A1493G(Q498R)) A23063T|(surface_glycoprotein:AAT1501-1503TCT(N501S)) A23064C|(surface_glycoprotein:AAT1501-1503TCT(N501S)) T23075C|(surface_glycoprotein:T1513C(Y505H)) 23097	3	0
/mnt/d/SRA/SARS2/Wastewater/FromWI/unique_seqs_2022_12_14/61/SRR22324140.SARS2.wg_unique_seqs.tsv.gz
SRR22324140	PRJNA748354	SAMN31772124	University of Missouri	2022-11-02	USA: Missouri, USA: Missouri,	Not Collected
22550 G22578A|(surface_glycoprotein:G1016A(G339D)) G22599C|(surface_glycoprotein:G1037C(R346T)) C22674T|(surface_glycoprotein:C1112T(S371F)) T22679C|(surface_glycoprotein:T1117C(S373P)) C22686T|(surface_glycoprotein:C1124T(S375F)) A22688G|(surface_glycoprotein:A1126G(T376A)) G22775A|(surface_glycoprotein:G1213A(D405N)) A22786C|(surface_glycoprotein:A1224C(R408S)) G22813T|(surface_glycoprotein:G1251T(K417N)) T22882G|(surface_glycoprotein:T1320G(N440K)) T22917G|(surface_glycoprotein:T1355G(L452R)) G22992A|(surface_glycoprotein:G1430A(S477N)) C22995A|(surface_glycoprotein:C1433A(T478K)) A23013C|(surface_glycoprotein:A1451C(E484A)) T23018G|(surface_glycoprotein:T1456G(F486V)) A23055T|(surface_glycoprotein:A1493T(Q498L)) A23063T|(surface_glycoprotein:A1501T(N501Y)) T23075C|(surface_glycoprotein:T1513C(Y505H)) 23097	11	0
22550 G22578A|(surface_glycoprotein:G1016A(G339D)) G22599C|(surface_glycoprotein:G1037C(R346T)) C22674T|(surface_glycoprotein:C1112T(S371F)) T22679C|(surface_glycoprotein:T1117C(S373P)) C22686T|(surface_glycoprotein:C1124T(S375F)) A22688G|(surface_glycoprotein:A1126G(T376A)) G22775A|(surface_glycoprotein:G1213A(D405N)) A22786C|(surface_glycoprotein:A1224C(R408S)) G22813T|(surface_glycoprotein:G1251T(K417N)) T22882G|(surface_glycoprotein:T1320G(N440K)) A22893C|(surface_glycoprotein:A1331C(K444T)) T22917G|(surface_glycoprotein:T1355G(L452R)) T22942A|(surface_glycoprotein:T1380A(N460K)) G22992A|(surface_glycoprotein:G1430A(S477N)) C22995A|(surface_glycoprotein:C1433A(T478K)) A23013C|(surface_glycoprotein:A1451C(E484A)) T23018G|(surface_glycoprotein:T1456G(F486V)) A23055T|(surface_glycoprotein:A1493T(Q498L)) A23063T|(surface_glycoprotein:A1501T(N501Y)) T23075C|(surface_glycoprotein:T1513C(Y505H)) 23097	2	0
22550 G22578A|(surface_glycoprotein:G1016A(G339D)) T22654C|(surface_glycoprotein:T1092C(D364D)) C22674T|(surface_glycoprotein:C1112T(S371F)) T22679C|(surface_glycoprotein:T1117C(S373P)) C22686T|(surface_glycoprotein:C1124T(S375F)) A22688G|(surface_glycoprotein:A1126G(T376A)) G22775A|(surface_glycoprotein:G1213A(D405N)) A22786C|(surface_glycoprotein:A1224C(R408S)) G22813T|(surface_glycoprotein:G1251T(K417N)) T22882G|(surface_glycoprotein:T1320G(N440K)) T22917G|(surface_glycoprotein:T1355G(L452R)) G22992A|(surface_glycoprotein:G1430A(S477N)) C22995A|(surface_glycoprotein:C1433A(T478K)) A23013C|(surface_glycoprotein:A1451C(E484A)) T23018G|(surface_glycoprotein:T1456G(F486V)) A23055T|(surface_glycoprotein:A1493T(Q498L)) A23063T|(surface_glycoprotein:A1501T(N501Y)) T23075C|(surface_glycoprotein:T1513C(Y505H)) 23097	2	0
22550 G22578A|(surface_glycoprotein:G1016A(G339D)) G22599C|(surface_glycoprotein:G1037C(R346T)) C22674T|(surface_glycoprotein:C1112T(S371F)) T22679C|(surface_glycoprotein:T1117C(S373P)) C22686T|(surface_glycoprotein:C1124T(S375F)) A22688G|(surface_glycoprotein:A1126G(T376A)) C22735A|(surface_glycoprotein:C1173A(C391*)) G22775A|(surface_glycoprotein:G1213A(D405N)) A22786C|(surface_glycoprotein:A1224C(R408S)) G22813T|(surface_glycoprotein:G1251T(K417N)) T22882G|(surface_glycoprotein:T1320G(N440K)) T22917G|(surface_glycoprotein:T1355G(L452R)) G22992A|(surface_glycoprotein:G1430A(S477N)) C22995A|(surface_glycoprotein:C1433A(T478K)) A23013C|(surface_glycoprotein:A1451C(E484A)) T23018G|(surface_glycoprotein:T1456G(F486V)) A23055T|(surface_glycoprotein:A1493T(Q498L)) A23063T|(surface_glycoprotein:A1501T(N501Y)) T23075C|(surface_glycoprotein:T1513C(Y505H)) 23097	2	0
22862 T22876G|(surface_glycoprotein:T1314G(S438S)) T22882G|(surface_glycoprotein:T1320G(N440K)) T22884G|(surface_glycoprotein:CTT1321-1323CGG(L441R)) T22885G|(surface_glycoprotein:CTT1321-1323CGG(L441R)) T22889G|(surface_glycoprotein:TCT1327-1329GCG(S443A)) T22891G|(surface_glycoprotein:TCT1327-1329GCG(S443A)) T22896G|(surface_glycoprotein:GTT1333-1335GGG(V445G)) T22897G|(surface_glycoprotein:GTT1333-1335GGG(V445G)) T22907G|(surface_glycoprotein:T1345G(Y449D)) T22917G|(surface_glycoprotein:T1355G(L452R)) T22977G|(surface_glycoprotein:T1415G(I472S)) T22979G|(surface_glycoprotein:TAT1417-1419GAG(Y473E)) T22981G|(surface_glycoprotein:TAT1417-1419GAG(Y473E)) T22990G|(surface_glycoprotein:T1428G(G476G)) G22992A|(surface_glycoprotein:G1430A(S477N)) C22995A|(surface_glycoprotein:C1433A(T478K)) T22999G|(surface_glycoprotein:T1437G(P479P)) T23011G|(surface_glycoprotein:T1449G(V483V)) A23013C|(surface_glycoprotein:A1451C(E484A)) T23018G|(surface_glycoprotein:T1456G(F486V)) T23037G|(surface_glycoprotein:T1475G(L492*)) T23047G|(surface_glycoprotein:T1485G(Y495*)) A23055G|(surface_glycoprotein:A1493G(Q498R)) A23063G|(surface_glycoprotein:AAT1501-1503GAG(N501E)) T23065G|(surface_glycoprotein:AAT1501-1503GAG(N501E)) T23068G|(surface_glycoprotein:T1506G(G502G)) T23075C|(surface_glycoprotein:T1513C(Y505H)) G23088T|(surface_glycoprotein:G1526T(R509I)) 23097	2	0
/mnt/d/SRA/SARS2/Wastewater/FromWI/unique_seqs_2022_12_14/61/SRR22324168.SARS2.wg_unique_seqs.tsv.gz
SRR22324168	PRJNA748354	SAMN31772120	University of Missouri	2022-10-25	USA: Missouri, USA: Missouri,	Not Collected
22550 G22578A|(surface_glycoprotein:G1016A(G339D)) C22674T|(surface_glycoprotein:C1112T(S371F)) T22679C|(surface_glycoprotein:T1117C(S373P)) C22686T|(surface_glycoprotein:C1124T(S375F)) A22688G|(surface_glycoprotein:A1126G(T376A)) G22775A|(surface_glycoprotein:G1213A(D405N)) A22786C|(surface_glycoprotein:A1224C(R408S)) G22813T|(surface_glycoprotein:G1251T(K417N)) T22882G|(surface_glycoprotein:T1320G(N440K)) T22917G|(surface_glycoprotein:T1355G(L452R)) G22992A|(surface_glycoprotein:G1430A(S477N)) C22995A|(surface_glycoprotein:C1433A(T478K)) A23013C|(surface_glycoprotein:A1451C(E484A)) T23018G|(surface_glycoprotein:T1456G(F486V)) A23055T|(surface_glycoprotein:A1493T(Q498L)) A23063T|(surface_glycoprotein:A1501T(N501Y)) T23075C|(surface_glycoprotein:T1513C(Y505H)) 23097	19	0
22550 G22578A|(surface_glycoprotein:G1016A(G339D)) C22674T|(surface_glycoprotein:C1112T(S371F)) T22679C|(surface_glycoprotein:T1117C(S373P)) C22686T|(surface_glycoprotein:C1124T(S375F)) A22688G|(surface_glycoprotein:A1126G(T376A)) G22775A|(surface_glycoprotein:G1213A(D405N)) A22786C|(surface_glycoprotein:A1224C(R408S)) G22813T|(surface_glycoprotein:G1251T(K417N)) C22879A|(surface_glycoprotein:C1317A(N439K)) T22882G|(surface_glycoprotein:T1320G(N440K)) G22901T|(surface_glycoprotein:G1339T(G447C)) T22917G|(surface_glycoprotein:T1355G(L452R)) G22992A|(surface_glycoprotein:G1430A(S477N)) C22995A|(surface_glycoprotein:C1433A(T478K)) A23013C|(surface_glycoprotein:A1451C(E484A)) T23018G|(surface_glycoprotein:T1456G(F486V)) A23055G|(surface_glycoprotein:A1493G(Q498R)) A23063T|(surface_glycoprotein:A1501T(N501Y)) T23075C|(surface_glycoprotein:T1513C(Y505H)) 23097	2	0
22550 G22578A|(surface_glycoprotein:G1016A(G339D)) C22674T|(surface_glycoprotein:C1112T(S371F)) T22679C|(surface_glycoprotein:T1117C(S373P)) C22686T|(surface_glycoprotein:C1124T(S375F)) A22688G|(surface_glycoprotein:A1126G(T376A)) G22775A|(surface_glycoprotein:G1213A(D405N)) A22786C|(surface_glycoprotein:A1224C(R408S)) G22813T|(surface_glycoprotein:G1251T(K417N)) T22882G|(surface_glycoprotein:T1320G(N440K)) T22917G|(surface_glycoprotein:T1355G(L452R)) A22960G|(surface_glycoprotein:A1398G(R466R)) G22992A|(surface_glycoprotein:G1430A(S477N)) C22995A|(surface_glycoprotein:C1433A(T478K)) A23013C|(surface_glycoprotein:A1451C(E484A)) T23018G|(surface_glycoprotein:T1456G(F486V)) A23055T|(surface_glycoprotein:A1493T(Q498L)) A23063T|(surface_glycoprotein:A1501T(N501Y)) T23075C|(surface_glycoprotein:T1513C(Y505H)) 23097	2	0
22550 G22578A|(surface_glycoprotein:G1016A(G339D)) C22674T|(surface_glycoprotein:C1112T(S371F)) T22679C|(surface_glycoprotein:T1117C(S373P)) C22686T|(surface_glycoprotein:C1124T(S375F)) A22688G|(surface_glycoprotein:A1126G(T376A)) G22775A|(surface_glycoprotein:G1213A(D405N)) A22786C|(surface_glycoprotein:A1224C(R408S)) G22813T|(surface_glycoprotein:G1251T(K417N)) T22882G|(surface_glycoprotein:T1320G(N440K)) T22917G|(surface_glycoprotein:T1355G(L452R)) G22992A|(surface_glycoprotein:G1430A(S477N)) C22995A|(surface_glycoprotein:C1433A(T478K)) A23013C|(surface_glycoprotein:A1451C(E484A)) T23018G|(surface_glycoprotein:T1456G(F486V)) A23055T|(surface_glycoprotein:A1493T(Q498L)) A23063T|(surface_glycoprotein:A1501T(N501Y)) G23069T|(surface_glycoprotein:G1507T(V503F)) T23075C|(surface_glycoprotein:T1513C(Y505H)) 23097	2	0
/mnt/d/SRA/SARS2/Wastewater/FromWI/unique_seqs_2022_12_14/61/SRR22324153.SARS2.wg_unique_seqs.tsv.gz
SRR22324153	PRJNA748354	SAMN31772115	University of Missouri	2022-10-17	USA: Missouri, USA: Missouri,	76759
22773 A22812C|(surface_glycoprotein:A1250C(K417T)) T22917G|(surface_glycoprotein:T1355G(L452R)) C22995A|(surface_glycoprotein:C1433A(T478K)) G23048A|(surface_glycoprotein:G1486A(G496S)) A23056C|(surface_glycoprotein:A1494C(Q498H)) T23075C|(surface_glycoprotein:T1513C(Y505H)) 23322	3	0.103
22550 G22578A|(surface_glycoprotein:G1016A(G339D)) C22674T|(surface_glycoprotein:C1112T(S371F)) T22679C|(surface_glycoprotein:T1117C(S373P)) C22686T|(surface_glycoprotein:C1124T(S375F)) A22688G|(surface_glycoprotein:A1126G(T376A)) G22775A|(surface_glycoprotein:G1213A(D405N)) A22786C|(surface_glycoprotein:A1224C(R408S)) G22813T|(surface_glycoprotein:G1251T(K417N)) T22882G|(surface_glycoprotein:T1320G(N440K)) T22917G|(surface_glycoprotein:T1355G(L452R)) T22942A|(surface_glycoprotein:T1380A(N460K)) G22992A|(surface_glycoprotein:G1430A(S477N)) C22995A|(surface_glycoprotein:C1433A(T478K)) A23013C|(surface_glycoprotein:A1451C(E484A)) T23018G|(surface_glycoprotein:T1456G(F486V)) A23055T|(surface_glycoprotein:A1493T(Q498L)) A23063T|(surface_glycoprotein:A1501T(N501Y)) T23075C|(surface_glycoprotein:T1513C(Y505H)) 23097	2	0
22773 A22812C|(surface_glycoprotein:A1250C(K417T)) T22917G|(surface_glycoprotein:T1355G(L452R)) C23039A|(surface_glycoprotein:C1477A(Q493K)) G23049T|(surface_glycoprotein:G1487T(G496V)) 23322	2	0.069
22550 G22578A|(surface_glycoprotein:G1016A(G339D)) C22674T|(surface_glycoprotein:C1112T(S371F)) T22679C|(surface_glycoprotein:T1117C(S373P)) C22686T|(surface_glycoprotein:C1124T(S375F)) A22688G|(surface_glycoprotein:A1126G(T376A)) G22775A|(surface_glycoprotein:G1213A(D405N)) A22786C|(surface_glycoprotein:A1224C(R408S)) G22813T|(surface_glycoprotein:G1251T(K417N)) T22882G|(surface_glycoprotein:T1320G(N440K)) T22917G|(surface_glycoprotein:T1355G(L452R)) G22992A|(surface_glycoprotein:G1430A(S477N)) C22995A|(surface_glycoprotein:C1433A(T478K)) A23013C|(surface_glycoprotein:A1451C(E484A)) T23018G|(surface_glycoprotein:T1456G(F486V)) A23055T|(surface_glycoprotein:A1493T(Q498L)) A23063T|(surface_glycoprotein:A1501T(N501Y)) T23075C|(surface_glycoprotein:T1513C(Y505H)) 23097	2	0
22550 G22578A|(surface_glycoprotein:G1016A(G339D)) G22599C|(surface_glycoprotein:G1037C(R346T)) C22674T|(surface_glycoprotein:C1112T(S371F)) T22679C|(surface_glycoprotein:T1117C(S373P)) C22686T|(surface_glycoprotein:C1124T(S375F)) A22688G|(surface_glycoprotein:A1126G(T376A)) T22761C|(surface_glycoprotein:T1199C(F400S)) G22775A|(surface_glycoprotein:G1213A(D405N)) A22786C|(surface_glycoprotein:A1224C(R408S)) G22813T|(surface_glycoprotein:G1251T(K417N)) A22881G|(surface_glycoprotein:AAT1318-1320AGG(N440R)) T22882G|(surface_glycoprotein:AAT1318-1320AGG(N440R)) G22901T|(surface_glycoprotein:G1339T(G447C)) T22917G|(surface_glycoprotein:T1355G(L452R)) G22992A|(surface_glycoprotein:G1430A(S477N)) C22995A|(surface_glycoprotein:C1433A(T478K)) A23013C|(surface_glycoprotein:A1451C(E484A)) T23018G|(surface_glycoprotein:T1456G(F486V)) A23055G|(surface_glycoprotein:A1493G(Q498R)) A23063T|(surface_glycoprotein:A1501T(N501Y)) T23075C|(surface_glycoprotein:T1513C(Y505H)) 23097	2	0
/mnt/d/SRA/SARS2/Wastewater/FromWI/unique_seqs_2022_12_14/61/SRR22324202.SARS2.wg_unique_seqs.tsv.gz
SRR22324202	PRJNA748354	SAMN31772117	University of Missouri	2022-10-31	USA: Missouri, USA: Missouri,	61250
22550 G22578A|(surface_glycoprotein:G1016A(G339D)) C22674T|(surface_glycoprotein:C1112T(S371F)) T22679C|(surface_glycoprotein:T1117C(S373P)) C22686T|(surface_glycoprotein:C1124T(S375F)) A22688G|(surface_glycoprotein:A1126G(T376A)) G22775A|(surface_glycoprotein:G1213A(D405N)) A22786C|(surface_glycoprotein:A1224C(R408S)) G22813T|(surface_glycoprotein:G1251T(K417N)) T22882G|(surface_glycoprotein:T1320G(N440K)) G22894T|(surface_glycoprotein:G1332T(K444N)) A22910G|(surface_glycoprotein:A1348G(N450D)) T22917G|(surface_glycoprotein:T1355G(L452R)) G22992A|(surface_glycoprotein:G1430A(S477N)) C22995A|(surface_glycoprotein:C1433A(T478K)) A23013C|(surface_glycoprotein:A1451C(E484A)) T23018G|(surface_glycoprotein:T1456G(F486V)) A23055G|(surface_glycoprotein:A1493G(Q498R)) A23063T|(surface_glycoprotein:A1501T(N501Y)) T23075C|(surface_glycoprotein:T1513C(Y505H)) 23097	41	0
22550 G22578A|(surface_glycoprotein:G1016A(G339D)) C22674T|(surface_glycoprotein:C1112T(S371F)) T22679C|(surface_glycoprotein:T1117C(S373P)) C22686T|(surface_glycoprotein:C1124T(S375F)) A22688G|(surface_glycoprotein:A1126G(T376A)) G22775A|(surface_glycoprotein:G1213A(D405N)) A22786C|(surface_glycoprotein:A1224C(R408S)) G22813T|(surface_glycoprotein:G1251T(K417N)) T22882G|(surface_glycoprotein:T1320G(N440K)) T22917G|(surface_glycoprotein:T1355G(L452R)) G22992A|(surface_glycoprotein:G1430A(S477N)) C22995A|(surface_glycoprotein:C1433A(T478K)) A23013C|(surface_glycoprotein:A1451C(E484A)) T23018G|(surface_glycoprotein:T1456G(F486V)) A23055T|(surface_glycoprotein:A1493T(Q498L)) A23063T|(surface_glycoprotein:A1501T(N501Y)) T23075C|(surface_glycoprotein:T1513C(Y505H)) 23097	11	0
22550 G22578A|(surface_glycoprotein:G1016A(G339D)) G22599C|(surface_glycoprotein:G1037C(R346T)) C22674T|(surface_glycoprotein:C1112T(S371F)) T22679C|(surface_glycoprotein:T1117C(S373P)) C22686T|(surface_glycoprotein:C1124T(S375F)) A22688G|(surface_glycoprotein:A1126G(T376A)) G22775A|(surface_glycoprotein:G1213A(D405N)) A22786C|(surface_glycoprotein:A1224C(R408S)) G22813T|(surface_glycoprotein:G1251T(K417N)) T22882G|(surface_glycoprotein:T1320G(N440K)) G22894T|(surface_glycoprotein:G1332T(K444N)) A22910G|(surface_glycoprotein:A1348G(N450D)) T22917G|(surface_glycoprotein:T1355G(L452R)) G22992A|(surface_glycoprotein:G1430A(S477N)) C22995A|(surface_glycoprotein:C1433A(T478K)) A23013C|(surface_glycoprotein:A1451C(E484A)) T23018G|(surface_glycoprotein:T1456G(F486V)) A23055G|(surface_glycoprotein:A1493G(Q498R)) A23063T|(surface_glycoprotein:A1501T(N501Y)) T23075C|(surface_glycoprotein:T1513C(Y505H)) 23097	10	0
22550 G22578A|(surface_glycoprotein:G1016A(G339D)) C22674T|(surface_glycoprotein:C1112T(S371F)) T22679C|(surface_glycoprotein:T1117C(S373P)) C22686T|(surface_glycoprotein:TCC1123-1125TTT(S375F)) C22687T|(surface_glycoprotein:TCC1123-1125TTT(S375F)) A22688G|(surface_glycoprotein:A1126G(T376A)) G22775A|(surface_glycoprotein:G1213A(D405N)) A22786C|(surface_glycoprotein:A1224C(R408S)) G22813T|(surface_glycoprotein:G1251T(K417N)) T22882G|(surface_glycoprotein:T1320G(N440K)) G22894T|(surface_glycoprotein:G1332T(K444N)) A22910G|(surface_glycoprotein:A1348G(N450D)) T22917G|(surface_glycoprotein:T1355G(L452R)) G22992A|(surface_glycoprotein:G1430A(S477N)) C22995A|(surface_glycoprotein:C1433A(T478K)) A23013C|(surface_glycoprotein:A1451C(E484A)) T23018G|(surface_glycoprotein:T1456G(F486V)) A23055G|(surface_glycoprotein:A1493G(Q498R)) A23063T|(surface_glycoprotein:A1501T(N501Y)) T23075C|(surface_glycoprotein:T1513C(Y505H)) 23097	9	0
22550 G22578A|(surface_glycoprotein:G1016A(G339D)) C22674T|(surface_glycoprotein:C1112T(S371F)) T22679C|(surface_glycoprotein:T1117C(S373P)) C22686T|(surface_glycoprotein:C1124T(S375F)) A22688G|(surface_glycoprotein:A1126G(T376A)) G22775A|(surface_glycoprotein:G1213A(D405N)) A22786C|(surface_glycoprotein:A1224C(R408S)) G22813T|(surface_glycoprotein:G1251T(K417N)) T22882G|(surface_glycoprotein:T1320G(N440K)) G22894T|(surface_glycoprotein:G1332T(K444N)) G22901T|(surface_glycoprotein:G1339T(G447C)) T22917G|(surface_glycoprotein:T1355G(L452R)) T22942G|(surface_glycoprotein:T1380G(N460K)) G22992A|(surface_glycoprotein:G1430A(S477N)) C22995A|(surface_glycoprotein:C1433A(T478K)) A23013C|(surface_glycoprotein:A1451C(E484A)) T23018G|(surface_glycoprotein:T1456G(F486V)) A23055G|(surface_glycoprotein:A1493G(Q498R)) A23063T|(surface_glycoprotein:A1501T(N501Y)) T23075C|(surface_glycoprotein:T1513C(Y505H)) 23097	4	0
22550 G22578A|(surface_glycoprotein:G1016A(G339D)) C22674T|(surface_glycoprotein:C1112T(S371F)) T22679C|(surface_glycoprotein:T1117C(S373P)) C22686T|(surface_glycoprotein:C1124T(S375F)) A22688G|(surface_glycoprotein:A1126G(T376A)) G22775A|(surface_glycoprotein:G1213A(D405N)) A22786C|(surface_glycoprotein:A1224C(R408S)) G22813T|(surface_glycoprotein:G1251T(K417N)) T22882G|(surface_glycoprotein:T1320G(N440K)) A22910G|(surface_glycoprotein:A1348G(N450D)) T22917G|(surface_glycoprotein:T1355G(L452R)) G22992A|(surface_glycoprotein:G1430A(S477N)) C22995A|(surface_glycoprotein:C1433A(T478K)) A23013T|(surface_glycoprotein:A1451T(E484V)) T23018G|(surface_glycoprotein:T1456G(F486V)) A23055G|(surface_glycoprotein:A1493G(Q498R)) A23063T|(surface_glycoprotein:A1501T(N501Y)) T23075C|(surface_glycoprotein:T1513C(Y505H)) 23097	3	0
22550 G22578A|(surface_glycoprotein:G1016A(G339D)) G22599C|(surface_glycoprotein:G1037C(R346T)) C22674T|(surface_glycoprotein:C1112T(S371F)) T22679C|(surface_glycoprotein:T1117C(S373P)) C22686T|(surface_glycoprotein:C1124T(S375F)) A22688G|(surface_glycoprotein:A1126G(T376A)) G22775A|(surface_glycoprotein:G1213A(D405N)) A22786C|(surface_glycoprotein:A1224C(R408S)) G22813T|(surface_glycoprotein:G1251T(K417N)) T22882G|(surface_glycoprotein:T1320G(N440K)) A22893C|(surface_glycoprotein:A1331C(K444T)) T22917G|(surface_glycoprotein:T1355G(L452R)) T22942A|(surface_glycoprotein:T1380A(N460K)) G22992A|(surface_glycoprotein:G1430A(S477N)) C22995A|(surface_glycoprotein:C1433A(T478K)) A23013C|(surface_glycoprotein:A1451C(E484A)) T23018G|(surface_glycoprotein:T1456G(F486V)) A23055T|(surface_glycoprotein:A1493T(Q498L)) A23063T|(surface_glycoprotein:A1501T(N501Y)) T23075C|(surface_glycoprotein:T1513C(Y505H)) 23097	3	0
22550 G22578A|(surface_glycoprotein:G1016A(G339D)) C22674T|(surface_glycoprotein:C1112T(S371F)) T22679C|(surface_glycoprotein:T1117C(S373P)) C22686T|(surface_glycoprotein:C1124T(S375F)) A22688G|(surface_glycoprotein:A1126G(T376A)) G22775A|(surface_glycoprotein:G1213A(D405N)) A22786C|(surface_glycoprotein:A1224C(R408S)) G22813T|(surface_glycoprotein:G1251T(K417N)) T22882G|(surface_glycoprotein:T1320G(N440K)) G22894T|(surface_glycoprotein:G1332T(K444N)) T22917G|(surface_glycoprotein:T1355G(L452R)) T22942G|(surface_glycoprotein:T1380G(N460K)) G22992A|(surface_glycoprotein:G1430A(S477N)) C22995A|(surface_glycoprotein:C1433A(T478K)) G23007A|(surface_glycoprotein:G1445A(G482D)) A23013C|(surface_glycoprotein:A1451C(E484A)) T23018G|(surface_glycoprotein:T1456G(F486V)) A23055G|(surface_glycoprotein:A1493G(Q498R)) A23063T|(surface_glycoprotein:A1501T(N501Y)) T23075C|(surface_glycoprotein:T1513C(Y505H)) 23097	3	0
22550 G22578A|(surface_glycoprotein:G1016A(G339D)) C22674T|(surface_glycoprotein:C1112T(S371F)) T22679C|(surface_glycoprotein:T1117C(S373P)) C22686T|(surface_glycoprotein:TCC1123-1125TTT(S375F)) C22687T|(surface_glycoprotein:TCC1123-1125TTT(S375F)) A22688G|(surface_glycoprotein:A1126G(T376A)) G22775A|(surface_glycoprotein:G1213A(D405N)) A22786C|(surface_glycoprotein:A1224C(R408S)) G22813T|(surface_glycoprotein:G1251T(K417N)) C22879A|(surface_glycoprotein:C1317A(N439K)) T22882G|(surface_glycoprotein:T1320G(N440K)) A22910G|(surface_glycoprotein:A1348G(N450D)) T22917G|(surface_glycoprotein:T1355G(L452R)) G22992A|(surface_glycoprotein:G1430A(S477N)) C22995A|(surface_glycoprotein:C1433A(T478K)) A23013C|(surface_glycoprotein:A1451C(E484A)) T23018G|(surface_glycoprotein:T1456G(F486V)) A23055G|(surface_glycoprotein:A1493G(Q498R)) A23063T|(surface_glycoprotein:A1501T(N501Y)) T23075C|(surface_glycoprotein:T1513C(Y505H)) 23097	3	0
22550 G22578A|(surface_glycoprotein:G1016A(G339D)) G22580T|(surface_glycoprotein:G1018T(E340*)) G22599C|(surface_glycoprotein:G1037C(R346T)) C22674T|(surface_glycoprotein:C1112T(S371F)) T22679C|(surface_glycoprotein:T1117C(S373P)) C22686T|(surface_glycoprotein:C1124T(S375F)) A22688G|(surface_glycoprotein:A1126G(T376A)) G22775A|(surface_glycoprotein:G1213A(D405N)) A22786C|(surface_glycoprotein:A1224C(R408S)) G22813T|(surface_glycoprotein:G1251T(K417N)) T22882G|(surface_glycoprotein:T1320G(N440K)) G22894T|(surface_glycoprotein:G1332T(K444N)) A22910G|(surface_glycoprotein:A1348G(N450D)) T22917G|(surface_glycoprotein:T1355G(L452R)) G22992A|(surface_glycoprotein:G1430A(S477N)) C22995A|(surface_glycoprotein:C1433A(T478K)) A23013C|(surface_glycoprotein:A1451C(E484A)) T23018G|(surface_glycoprotein:T1456G(F486V)) A23055G|(surface_glycoprotein:A1493G(Q498R)) A23063T|(surface_glycoprotein:A1501T(N501Y)) T23075C|(surface_glycoprotein:T1513C(Y505H)) 23097	3	0
22550 G22578A|(surface_glycoprotein:G1016A(G339D)) C22674T|(surface_glycoprotein:C1112T(S371F)) T22679C|(surface_glycoprotein:T1117C(S373P)) C22686T|(surface_glycoprotein:C1124T(S375F)) A22688G|(surface_glycoprotein:A1126G(T376A)) G22775A|(surface_glycoprotein:G1213A(D405N)) A22786C|(surface_glycoprotein:A1224C(R408S)) G22813T|(surface_glycoprotein:G1251T(K417N)) T22882G|(surface_glycoprotein:T1320G(N440K)) G22894T|(surface_glycoprotein:G1332T(K444N)) T22917G|(surface_glycoprotein:T1355G(L452R)) T22942G|(surface_glycoprotein:T1380G(N460K)) G22992A|(surface_glycoprotein:G1430A(S477N)) C22995G|(surface_glycoprotein:C1433G(T478R)) A23013C|(surface_glycoprotein:A1451C(E484A)) T23018G|(surface_glycoprotein:T1456G(F486V)) A23055G|(surface_glycoprotein:A1493G(Q498R)) A23063T|(surface_glycoprotein:A1501T(N501Y)) T23075C|(surface_glycoprotein:T1513C(Y505H)) 23097	3	0
22550 G22578A|(surface_glycoprotein:G1016A(G339D)) G22599C|(surface_glycoprotein:G1037C(R346T)) C22674T|(surface_glycoprotein:C1112T(S371F)) T22679C|(surface_glycoprotein:T1117C(S373P)) C22686T|(surface_glycoprotein:C1124T(S375F)) A22688G|(surface_glycoprotein:A1126G(T376A)) G22775A|(surface_glycoprotein:G1213A(D405N)) A22786C|(surface_glycoprotein:A1224C(R408S)) G22813T|(surface_glycoprotein:G1251T(K417N)) T22882G|(surface_glycoprotein:T1320G(N440K)) G22894T|(surface_glycoprotein:G1332T(K444N)) G22901T|(surface_glycoprotein:G1339T(G447C)) T22917G|(surface_glycoprotein:T1355G(L452R)) T22942G|(surface_glycoprotein:T1380G(N460K)) G22992A|(surface_glycoprotein:G1430A(S477N)) C22995A|(surface_glycoprotein:C1433A(T478K)) A23013C|(surface_glycoprotein:A1451C(E484A)) T23018G|(surface_glycoprotein:T1456G(F486V)) A23055G|(surface_glycoprotein:A1493G(Q498R)) A23063T|(surface_glycoprotein:A1501T(N501Y)) T23075C|(surface_glycoprotein:T1513C(Y505H)) 23097	3	0
22550 G22578A|(surface_glycoprotein:G1016A(G339D)) G22599C|(surface_glycoprotein:G1037C(R346T)) C22674T|(surface_glycoprotein:C1112T(S371F)) T22679C|(surface_glycoprotein:T1117C(S373P)) C22686T|(surface_glycoprotein:C1124T(S375F)) A22688G|(surface_glycoprotein:A1126G(T376A)) G22775A|(surface_glycoprotein:G1213A(D405N)) A22786C|(surface_glycoprotein:A1224C(R408S)) G22813T|(surface_glycoprotein:G1251T(K417N)) T22882G|(surface_glycoprotein:T1320G(N440K)) T22917G|(surface_glycoprotein:T1355G(L452R)) G22992A|(surface_glycoprotein:G1430A(S477N)) C22995A|(surface_glycoprotein:C1433A(T478K)) A23013C|(surface_glycoprotein:A1451C(E484A)) T23018G|(surface_glycoprotein:T1456G(F486V)) A23055T|(surface_glycoprotein:A1493T(Q498L)) A23063T|(surface_glycoprotein:A1501T(N501Y)) T23075C|(surface_glycoprotein:T1513C(Y505H)) 23097	3	0
22550 G22578A|(surface_glycoprotein:G1016A(G339D)) C22674T|(surface_glycoprotein:C1112T(S371F)) T22679C|(surface_glycoprotein:T1117C(S373P)) C22686T|(surface_glycoprotein:TCC1123-1125TTT(S375F)) C22687T|(surface_glycoprotein:TCC1123-1125TTT(S375F)) A22688G|(surface_glycoprotein:A1126G(T376A)) G22775A|(surface_glycoprotein:G1213A(D405N)) A22786C|(surface_glycoprotein:A1224C(R408S)) G22813T|(surface_glycoprotein:G1251T(K417N)) T22882G|(surface_glycoprotein:T1320G(N440K)) A22910G|(surface_glycoprotein:A1348G(N450D)) T22917G|(surface_glycoprotein:T1355G(L452R)) T22928G|(surface_glycoprotein:T1366G(F456V)) G22992A|(surface_glycoprotein:G1430A(S477N)) C22995A|(surface_glycoprotein:C1433A(T478K)) A23013C|(surface_glycoprotein:A1451C(E484A)) T23018G|(surface_glycoprotein:T1456G(F486V)) A23055G|(surface_glycoprotein:A1493G(Q498R)) A23063T|(surface_glycoprotein:A1501T(N501Y)) T23075C|(surface_glycoprotein:T1513C(Y505H)) 23097	2	0
22550 G22578A|(surface_glycoprotein:G1016A(G339D)) C22674T|(surface_glycoprotein:C1112T(S371F)) T22679C|(surface_glycoprotein:T1117C(S373P)) C22686T|(surface_glycoprotein:TCC1123-1125TTT(S375F)) C22687T|(surface_glycoprotein:TCC1123-1125TTT(S375F)) A22688G|(surface_glycoprotein:A1126G(T376A)) G22775A|(surface_glycoprotein:G1213A(D405N)) A22786C|(surface_glycoprotein:A1224C(R408S)) G22813T|(surface_glycoprotein:G1251T(K417N)) T22882G|(surface_glycoprotein:T1320G(N440K)) A22910G|(surface_glycoprotein:A1348G(N450D)) T22917G|(surface_glycoprotein:T1355G(L452R)) C22986T|(surface_glycoprotein:C1424T(A475V)) G22992A|(surface_glycoprotein:G1430A(S477N)) C22995A|(surface_glycoprotein:C1433A(T478K)) A23013C|(surface_glycoprotein:A1451C(E484A)) T23018G|(surface_glycoprotein:T1456G(F486V)) A23055G|(surface_glycoprotein:A1493G(Q498R)) A23063T|(surface_glycoprotein:A1501T(N501Y)) T23075C|(surface_glycoprotein:T1513C(Y505H)) 23097	2	0
/mnt/d/SRA/SARS2/Wastewater/FromWI/unique_seqs_2022_12_14/61/SRR22324225.SARS2.wg_unique_seqs.tsv.gz
SRR22324225	PRJNA748354	SAMN31772115	University of Missouri	2022-10-17	USA: Missouri, USA: Missouri,	2976
22550 G22578A|(surface_glycoprotein:G1016A(G339D)) G22599C|(surface_glycoprotein:G1037C(R346T)) C22674T|(surface_glycoprotein:C1112T(S371F)) T22679C|(surface_glycoprotein:T1117C(S373P)) C22686T|(surface_glycoprotein:C1124T(S375F)) A22688G|(surface_glycoprotein:A1126G(T376A)) G22775A|(surface_glycoprotein:G1213A(D405N)) A22786C|(surface_glycoprotein:A1224C(R408S)) G22813T|(surface_glycoprotein:G1251T(K417N)) T22882G|(surface_glycoprotein:T1320G(N440K)) T22917G|(surface_glycoprotein:T1355G(L452R)) G22992A|(surface_glycoprotein:G1430A(S477N)) C22995A|(surface_glycoprotein:C1433A(T478K)) A23013C|(surface_glycoprotein:A1451C(E484A)) T23018G|(surface_glycoprotein:T1456G(F486V)) A23055T|(surface_glycoprotein:A1493T(Q498L)) A23063T|(surface_glycoprotein:A1501T(N501Y)) T23075C|(surface_glycoprotein:T1513C(Y505H)) 23097	19	0
22550 G22578A|(surface_glycoprotein:G1016A(G339D)) C22674T|(surface_glycoprotein:C1112T(S371F)) T22679C|(surface_glycoprotein:T1117C(S373P)) C22686T|(surface_glycoprotein:C1124T(S375F)) A22688G|(surface_glycoprotein:A1126G(T376A)) G22775A|(surface_glycoprotein:G1213A(D405N)) A22786C|(surface_glycoprotein:A1224C(R408S)) G22813T|(surface_glycoprotein:G1251T(K417N)) T22882G|(surface_glycoprotein:T1320G(N440K)) G22894T|(surface_glycoprotein:G1332T(K444N)) T22896C|(surface_glycoprotein:T1334C(V445A)) T22917G|(surface_glycoprotein:T1355G(L452R)) G22992A|(surface_glycoprotein:G1430A(S477N)) C22995A|(surface_glycoprotein:C1433A(T478K)) A23013C|(surface_glycoprotein:A1451C(E484A)) T23018G|(surface_glycoprotein:T1456G(F486V)) A23055G|(surface_glycoprotein:A1493G(Q498R)) A23063T|(surface_glycoprotein:A1501T(N501Y)) T23075C|(surface_glycoprotein:T1513C(Y505H)) 23097	12	0
22550 G22578A|(surface_glycoprotein:G1016A(G339D)) C22674T|(surface_glycoprotein:C1112T(S371F)) T22679C|(surface_glycoprotein:T1117C(S373P)) C22686T|(surface_glycoprotein:C1124T(S375F)) A22688G|(surface_glycoprotein:A1126G(T376A)) G22775A|(surface_glycoprotein:G1213A(D405N)) A22786C|(surface_glycoprotein:A1224C(R408S)) G22813T|(surface_glycoprotein:G1251T(K417N)) C22879A|(surface_glycoprotein:C1317A(N439K)) T22882G|(surface_glycoprotein:T1320G(N440K)) T22896C|(surface_glycoprotein:T1334C(V445A)) T22917G|(surface_glycoprotein:T1355G(L452R)) G22992A|(surface_glycoprotein:G1430A(S477N)) C22995A|(surface_glycoprotein:C1433A(T478K)) A23013C|(surface_glycoprotein:A1451C(E484A)) T23018G|(surface_glycoprotein:T1456G(F486V)) A23055G|(surface_glycoprotein:A1493G(Q498R)) A23063T|(surface_glycoprotein:A1501T(N501Y)) T23075C|(surface_glycoprotein:T1513C(Y505H)) 23097	10	0
22550 G22578A|(surface_glycoprotein:G1016A(G339D)) C22674T|(surface_glycoprotein:C1112T(S371F)) T22679C|(surface_glycoprotein:T1117C(S373P)) C22686T|(surface_glycoprotein:C1124T(S375F)) A22688G|(surface_glycoprotein:A1126G(T376A)) G22775A|(surface_glycoprotein:G1213A(D405N)) A22786C|(surface_glycoprotein:A1224C(R408S)) G22813T|(surface_glycoprotein:G1251T(K417N)) T22882G|(surface_glycoprotein:T1320G(N440K)) T22917G|(surface_glycoprotein:T1355G(L452R)) G22992A|(surface_glycoprotein:G1430A(S477N)) C22995A|(surface_glycoprotein:C1433A(T478K)) A23013C|(surface_glycoprotein:A1451C(E484A)) T23018G|(surface_glycoprotein:T1456G(F486V)) A23055T|(surface_glycoprotein:A1493T(Q498L)) A23063T|(surface_glycoprotein:A1501T(N501Y)) T23075C|(surface_glycoprotein:T1513C(Y505H)) 23097	7	0
22550 G22578A|(surface_glycoprotein:G1016A(G339D)) G22599C|(surface_glycoprotein:G1037C(R346T)) C22674T|(surface_glycoprotein:C1112T(S371F)) T22679C|(surface_glycoprotein:T1117C(S373P)) C22686T|(surface_glycoprotein:C1124T(S375F)) A22688G|(surface_glycoprotein:A1126G(T376A)) G22772A|(surface_glycoprotein:G1210A(G404S)) G22775A|(surface_glycoprotein:G1213A(D405N)) A22786C|(surface_glycoprotein:A1224C(R408S)) G22813T|(surface_glycoprotein:G1251T(K417N)) T22882G|(surface_glycoprotein:T1320G(N440K)) T22917G|(surface_glycoprotein:T1355G(L452R)) G22992A|(surface_glycoprotein:G1430A(S477N)) C22995A|(surface_glycoprotein:C1433A(T478K)) A23013C|(surface_glycoprotein:A1451C(E484A)) T23018G|(surface_glycoprotein:T1456G(F486V)) A23055T|(surface_glycoprotein:A1493T(Q498L)) A23063T|(surface_glycoprotein:A1501T(N501Y)) T23075C|(surface_glycoprotein:T1513C(Y505H)) 23097	6	0
22550 G22578A|(surface_glycoprotein:G1016A(G339D)) C22674T|(surface_glycoprotein:C1112T(S371F)) T22679C|(surface_glycoprotein:T1117C(S373P)) C22686T|(surface_glycoprotein:C1124T(S375F)) A22688G|(surface_glycoprotein:A1126G(T376A)) G22775A|(surface_glycoprotein:G1213A(D405N)) A22786C|(surface_glycoprotein:A1224C(R408S)) G22813T|(surface_glycoprotein:G1251T(K417N)) A22881G|(surface_glycoprotein:AAT1318-1320AGG(N440R)) T22882G|(surface_glycoprotein:AAT1318-1320AGG(N440R)) T22896C|(surface_glycoprotein:T1334C(V445A)) T22917G|(surface_glycoprotein:T1355G(L452R)) G22992A|(surface_glycoprotein:G1430A(S477N)) C22995A|(surface_glycoprotein:C1433A(T478K)) A23013C|(surface_glycoprotein:A1451C(E484A)) T23018G|(surface_glycoprotein:T1456G(F486V)) A23055G|(surface_glycoprotein:A1493G(Q498R)) A23063T|(surface_glycoprotein:A1501T(N501Y)) T23075C|(surface_glycoprotein:T1513C(Y505H)) 23097	6	0
22550 G22578A|(surface_glycoprotein:G1016A(G339D)) C22674T|(surface_glycoprotein:C1112T(S371F)) T22679C|(surface_glycoprotein:T1117C(S373P)) C22686T|(surface_glycoprotein:C1124T(S375F)) A22688G|(surface_glycoprotein:A1126G(T376A)) C22735T|(surface_glycoprotein:C1173T(C391C)) G22775A|(surface_glycoprotein:G1213A(D405N)) A22786C|(surface_glycoprotein:A1224C(R408S)) G22813T|(surface_glycoprotein:G1251T(K417N)) T22882G|(surface_glycoprotein:T1320G(N440K)) T22917G|(surface_glycoprotein:T1355G(L452R)) G22992A|(surface_glycoprotein:G1430A(S477N)) C22995A|(surface_glycoprotein:C1433A(T478K)) A23013C|(surface_glycoprotein:A1451C(E484A)) T23018G|(surface_glycoprotein:T1456G(F486V)) A23055T|(surface_glycoprotein:A1493T(Q498L)) A23063T|(surface_glycoprotein:A1501T(N501Y)) T23075C|(surface_glycoprotein:T1513C(Y505H)) 23097	5	0
22550 G22578A|(surface_glycoprotein:G1016A(G339D)) C22674T|(surface_glycoprotein:C1112T(S371F)) T22679C|(surface_glycoprotein:T1117C(S373P)) C22686T|(surface_glycoprotein:C1124T(S375F)) A22688G|(surface_glycoprotein:A1126G(T376A)) G22775A|(surface_glycoprotein:G1213A(D405N)) A22786C|(surface_glycoprotein:A1224C(R408S)) A22812C|(surface_glycoprotein:AAG1249-1251ACT(K417T)) G22813T|(surface_glycoprotein:AAG1249-1251ACT(K417T)) T22882G|(surface_glycoprotein:T1320G(N440K)) T22896C|(surface_glycoprotein:T1334C(V445A)) T22917G|(surface_glycoprotein:T1355G(L452R)) G22992A|(surface_glycoprotein:G1430A(S477N)) C22995A|(surface_glycoprotein:C1433A(T478K)) A23013C|(surface_glycoprotein:A1451C(E484A)) T23018G|(surface_glycoprotein:T1456G(F486V)) A23055G|(surface_glycoprotein:A1493G(Q498R)) A23063T|(surface_glycoprotein:A1501T(N501Y)) T23075C|(surface_glycoprotein:T1513C(Y505H)) 23097	4	0
22550 G22578A|(surface_glycoprotein:G1016A(G339D)) C22674T|(surface_glycoprotein:C1112T(S371F)) T22679C|(surface_glycoprotein:T1117C(S373P)) C22686T|(surface_glycoprotein:C1124T(S375F)) A22688G|(surface_glycoprotein:A1126G(T376A)) G22775A|(surface_glycoprotein:G1213A(D405N)) A22786C|(surface_glycoprotein:A1224C(R408S)) G22813T|(surface_glycoprotein:G1251T(K417N)) T22882G|(surface_glycoprotein:T1320G(N440K)) T22896C|(surface_glycoprotein:T1334C(V445A)) T22917G|(surface_glycoprotein:T1355G(L452R)) G22992A|(surface_glycoprotein:G1430A(S477N)) C22995A|(surface_glycoprotein:C1433A(T478K)) A23013C|(surface_glycoprotein:A1451C(E484A)) T23018G|(surface_glycoprotein:T1456G(F486V)) A23055G|(surface_glycoprotein:A1493G(Q498R)) A23063T|(surface_glycoprotein:A1501T(N501Y)) G23073A|(surface_glycoprotein:G1511A(G504D)) T23075C|(surface_glycoprotein:T1513C(Y505H)) 23097	3	0
22550 G22578A|(surface_glycoprotein:G1016A(G339D)) C22674T|(surface_glycoprotein:C1112T(S371F)) T22679C|(surface_glycoprotein:T1117C(S373P)) C22686T|(surface_glycoprotein:C1124T(S375F)) A22688G|(surface_glycoprotein:A1126G(T376A)) G22775A|(surface_glycoprotein:G1213A(D405N)) A22786C|(surface_glycoprotein:A1224C(R408S)) G22813T|(surface_glycoprotein:G1251T(K417N)) T22882G|(surface_glycoprotein:T1320G(N440K)) T22896C|(surface_glycoprotein:T1334C(V445A)) T22917G|(surface_glycoprotein:T1355G(L452R)) G22992A|(surface_glycoprotein:G1430A(S477N)) C22995A|(surface_glycoprotein:C1433A(T478K)) A23013C|(surface_glycoprotein:A1451C(E484A)) T23018G|(surface_glycoprotein:TTT1456-1458GCT(F486A)) T23019C|(surface_glycoprotein:TTT1456-1458GCT(F486A)) A23055G|(surface_glycoprotein:A1493G(Q498R)) A23063T|(surface_glycoprotein:A1501T(N501Y)) T23075C|(surface_glycoprotein:T1513C(Y505H)) 23097	3	0
22550 G22578A|(surface_glycoprotein:G1016A(G339D)) G22599C|(surface_glycoprotein:G1037C(R346T)) C22674T|(surface_glycoprotein:C1112T(S371F)) T22679C|(surface_glycoprotein:T1117C(S373P)) C22686T|(surface_glycoprotein:C1124T(S375F)) A22688G|(surface_glycoprotein:A1126G(T376A)) G22775A|(surface_glycoprotein:G1213A(D405N)) A22786C|(surface_glycoprotein:A1224C(R408S)) G22813T|(surface_glycoprotein:G1251T(K417N)) T22882G|(surface_glycoprotein:T1320G(N440K)) T22896C|(surface_glycoprotein:T1334C(V445A)) T22917G|(surface_glycoprotein:T1355G(L452R)) A22991G|(surface_glycoprotein:AGC1429-1431GAC(S477D)) G22992A|(surface_glycoprotein:AGC1429-1431GAC(S477D)) C22995A|(surface_glycoprotein:C1433A(T478K)) A23013C|(surface_glycoprotein:A1451C(E484A)) T23018G|(surface_glycoprotein:T1456G(F486V)) A23055G|(surface_glycoprotein:A1493G(Q498R)) A23063T|(surface_glycoprotein:A1501T(N501Y)) T23075C|(surface_glycoprotein:T1513C(Y505H)) 23097	3	0
22550 G22578A|(surface_glycoprotein:G1016A(G339D)) C22674T|(surface_glycoprotein:C1112T(S371F)) T22679C|(surface_glycoprotein:T1117C(S373P)) C22686T|(surface_glycoprotein:C1124T(S375F)) A22688G|(surface_glycoprotein:A1126G(T376A)) G22775A|(surface_glycoprotein:G1213A(D405N)) A22786C|(surface_glycoprotein:A1224C(R408S)) G22813T|(surface_glycoprotein:G1251T(K417N)) T22882G|(surface_glycoprotein:T1320G(N440K)) T22896C|(surface_glycoprotein:T1334C(V445A)) T22917G|(surface_glycoprotein:T1355G(L452R)) T22926G|(surface_glycoprotein:T1364G(L455W)) G22992A|(surface_glycoprotein:G1430A(S477N)) C22995A|(surface_glycoprotein:C1433A(T478K)) A23013C|(surface_glycoprotein:A1451C(E484A)) T23018G|(surface_glycoprotein:T1456G(F486V)) A23055G|(surface_glycoprotein:A1493G(Q498R)) A23063T|(surface_glycoprotein:A1501T(N501Y)) T23075C|(surface_glycoprotein:T1513C(Y505H)) 23097	3	0
22550 G22578A|(surface_glycoprotein:G1016A(G339D)) C22674T|(surface_glycoprotein:C1112T(S371F)) T22679C|(surface_glycoprotein:T1117C(S373P)) C22686T|(surface_glycoprotein:C1124T(S375F)) A22688G|(surface_glycoprotein:A1126G(T376A)) G22775A|(surface_glycoprotein:G1213A(D405N)) A22786C|(surface_glycoprotein:A1224C(R408S)) G22813T|(surface_glycoprotein:G1251T(K417N)) T22882G|(surface_glycoprotein:T1320G(N440K)) T22896C|(surface_glycoprotein:T1334C(V445A)) G22901T|(surface_glycoprotein:G1339T(G447C)) T22917G|(surface_glycoprotein:T1355G(L452R)) G22992A|(surface_glycoprotein:G1430A(S477N)) C22995A|(surface_glycoprotein:C1433A(T478K)) A23013C|(surface_glycoprotein:A1451C(E484A)) T23018G|(surface_glycoprotein:T1456G(F486V)) A23055G|(surface_glycoprotein:A1493G(Q498R)) A23063T|(surface_glycoprotein:A1501T(N501Y)) T23075C|(surface_glycoprotein:T1513C(Y505H)) 23097	3	0
22550 G22578A|(surface_glycoprotein:G1016A(G339D)) G22599C|(surface_glycoprotein:G1037C(R346T)) C22674T|(surface_glycoprotein:C1112T(S371F)) T22679C|(surface_glycoprotein:T1117C(S373P)) C22686T|(surface_glycoprotein:C1124T(S375F)) A22688G|(surface_glycoprotein:A1126G(T376A)) G22775A|(surface_glycoprotein:G1213A(D405N)) A22786C|(surface_glycoprotein:A1224C(R408S)) G22813T|(surface_glycoprotein:G1251T(K417N)) T22882G|(surface_glycoprotein:T1320G(N440K)) T22896C|(surface_glycoprotein:T1334C(V445A)) T22917G|(surface_glycoprotein:T1355G(L452R)) C22986T|(surface_glycoprotein:C1424T(A475V)) G22992A|(surface_glycoprotein:G1430A(S477N)) C22995A|(surface_glycoprotein:C1433A(T478K)) A23013C|(surface_glycoprotein:A1451C(E484A)) T23018G|(surface_glycoprotein:T1456G(F486V)) A23055G|(surface_glycoprotein:A1493G(Q498R)) A23063T|(surface_glycoprotein:A1501T(N501Y)) T23075C|(surface_glycoprotein:T1513C(Y505H)) 23097	3	0
22550 G22578A|(surface_glycoprotein:G1016A(G339D)) C22674T|(surface_glycoprotein:C1112T(S371F)) T22679C|(surface_glycoprotein:T1117C(S373P)) C22686T|(surface_glycoprotein:C1124T(S375F)) A22688G|(surface_glycoprotein:A1126G(T376A)) G22775A|(surface_glycoprotein:G1213A(D405N)) A22786C|(surface_glycoprotein:A1224C(R408S)) G22813T|(surface_glycoprotein:G1251T(K417N)) T22882G|(surface_glycoprotein:T1320G(N440K)) T22896C|(surface_glycoprotein:T1334C(V445A)) T22917G|(surface_glycoprotein:T1355G(L452R)) T22930G|(surface_glycoprotein:T1368G(F456L)) G22992A|(surface_glycoprotein:G1430A(S477N)) C22995A|(surface_glycoprotein:C1433A(T478K)) A23013C|(surface_glycoprotein:A1451C(E484A)) T23018G|(surface_glycoprotein:T1456G(F486V)) A23055G|(surface_glycoprotein:A1493G(Q498R)) A23063T|(surface_glycoprotein:A1501T(N501Y)) T23075C|(surface_glycoprotein:T1513C(Y505H)) 23097	3	0
/mnt/d/SRA/SARS2/Wastewater/FromWI/unique_seqs_2022_12_14/61/SRR22324205.SARS2.wg_unique_seqs.tsv.gz
SRR22324205	PRJNA748354	SAMN31772114	University of Missouri	2022-11-07	USA: Missouri, USA: Missouri,	151966
22550 G22578A|(surface_glycoprotein:G1016A(G339D)) C22674T|(surface_glycoprotein:C1112T(S371F)) T22679C|(surface_glycoprotein:T1117C(S373P)) C22686T|(surface_glycoprotein:C1124T(S375F)) A22688G|(surface_glycoprotein:A1126G(T376A)) G22775A|(surface_glycoprotein:G1213A(D405N)) A22786C|(surface_glycoprotein:A1224C(R408S)) G22813T|(surface_glycoprotein:G1251T(K417N)) T22882G|(surface_glycoprotein:T1320G(N440K)) A22910G|(surface_glycoprotein:A1348G(N450D)) T22917G|(surface_glycoprotein:T1355G(L452R)) G22992A|(surface_glycoprotein:G1430A(S477N)) C22995G|(surface_glycoprotein:C1433G(T478R)) A23013C|(surface_glycoprotein:A1451C(E484A)) T23018G|(surface_glycoprotein:T1456G(F486V)) A23055G|(surface_glycoprotein:A1493G(Q498R)) A23063T|(surface_glycoprotein:A1501T(N501Y)) T23075C|(surface_glycoprotein:T1513C(Y505H)) 23097	37	0.001
22550 G22578A|(surface_glycoprotein:G1016A(G339D)) G22599C|(surface_glycoprotein:G1037C(R346T)) C22674T|(surface_glycoprotein:C1112T(S371F)) T22679C|(surface_glycoprotein:T1117C(S373P)) C22686T|(surface_glycoprotein:C1124T(S375F)) A22688G|(surface_glycoprotein:A1126G(T376A)) G22775A|(surface_glycoprotein:G1213A(D405N)) A22786C|(surface_glycoprotein:A1224C(R408S)) G22813T|(surface_glycoprotein:G1251T(K417N)) T22882G|(surface_glycoprotein:T1320G(N440K)) A22910G|(surface_glycoprotein:A1348G(N450D)) T22917G|(surface_glycoprotein:T1355G(L452R)) G22992A|(surface_glycoprotein:G1430A(S477N)) C22995G|(surface_glycoprotein:C1433G(T478R)) A23013C|(surface_glycoprotein:A1451C(E484A)) T23018G|(surface_glycoprotein:T1456G(F486V)) A23055G|(surface_glycoprotein:A1493G(Q498R)) A23063T|(surface_glycoprotein:A1501T(N501Y)) T23075C|(surface_glycoprotein:T1513C(Y505H)) 23097	23	0.001
22550 G22578A|(surface_glycoprotein:G1016A(G339D)) G22599C|(surface_glycoprotein:G1037C(R346T)) C22674T|(surface_glycoprotein:C1112T(S371F)) T22679C|(surface_glycoprotein:T1117C(S373P)) C22686T|(surface_glycoprotein:C1124T(S375F)) A22688G|(surface_glycoprotein:A1126G(T376A)) T22736C|(surface_glycoprotein:T1174C(F392L)) G22775A|(surface_glycoprotein:G1213A(D405N)) A22786C|(surface_glycoprotein:A1224C(R408S)) G22813T|(surface_glycoprotein:G1251T(K417N)) T22882G|(surface_glycoprotein:T1320G(N440K)) A22910G|(surface_glycoprotein:A1348G(N450D)) T22917G|(surface_glycoprotein:T1355G(L452R)) G22992A|(surface_glycoprotein:G1430A(S477N)) C22995G|(surface_glycoprotein:C1433G(T478R)) A23013C|(surface_glycoprotein:A1451C(E484A)) T23018G|(surface_glycoprotein:T1456G(F486V)) A23055G|(surface_glycoprotein:A1493G(Q498R)) A23063T|(surface_glycoprotein:A1501T(N501Y)) T23075C|(surface_glycoprotein:T1513C(Y505H)) 23097	5	0
22550 G22578A|(surface_glycoprotein:G1016A(G339D)) G22599C|(surface_glycoprotein:G1037C(R346T)) C22674T|(surface_glycoprotein:C1112T(S371F)) T22679C|(surface_glycoprotein:T1117C(S373P)) C22686T|(surface_glycoprotein:C1124T(S375F)) A22688G|(surface_glycoprotein:A1126G(T376A)) G22775A|(surface_glycoprotein:G1213A(D405N)) A22786C|(surface_glycoprotein:A1224C(R408S)) G22800T|(surface_glycoprotein:G1238T(G413V)) G22813T|(surface_glycoprotein:G1251T(K417N)) T22882G|(surface_glycoprotein:T1320G(N440K)) A22910G|(surface_glycoprotein:A1348G(N450D)) T22917G|(surface_glycoprotein:T1355G(L452R)) G22992A|(surface_glycoprotein:G1430A(S477N)) C22995G|(surface_glycoprotein:C1433G(T478R)) A23013C|(surface_glycoprotein:A1451C(E484A)) T23018G|(surface_glycoprotein:T1456G(F486V)) A23055G|(surface_glycoprotein:A1493G(Q498R)) A23063T|(surface_glycoprotein:A1501T(N501Y)) T23075C|(surface_glycoprotein:T1513C(Y505H)) 23097	3	0
22550 G22578A|(surface_glycoprotein:G1016A(G339D)) G22599A|(surface_glycoprotein:G1037A(R346K)) C22674T|(surface_glycoprotein:C1112T(S371F)) T22679C|(surface_glycoprotein:T1117C(S373P)) C22686T|(surface_glycoprotein:C1124T(S375F)) A22688G|(surface_glycoprotein:A1126G(T376A)) G22775A|(surface_glycoprotein:G1213A(D405N)) A22786C|(surface_glycoprotein:A1224C(R408S)) G22813T|(surface_glycoprotein:G1251T(K417N)) T22882G|(surface_glycoprotein:T1320G(N440K)) A22910G|(surface_glycoprotein:A1348G(N450D)) T22917G|(surface_glycoprotein:T1355G(L452R)) G22992A|(surface_glycoprotein:G1430A(S477N)) C22995G|(surface_glycoprotein:C1433G(T478R)) A23013C|(surface_glycoprotein:A1451C(E484A)) T23018G|(surface_glycoprotein:T1456G(F486V)) A23055G|(surface_glycoprotein:A1493G(Q498R)) A23063T|(surface_glycoprotein:A1501T(N501Y)) T23075C|(surface_glycoprotein:T1513C(Y505H)) 23097	3	0
22550 G22578A|(surface_glycoprotein:G1016A(G339D)) C22674T|(surface_glycoprotein:C1112T(S371F)) T22679C|(surface_glycoprotein:T1117C(S373P)) C22686T|(surface_glycoprotein:C1124T(S375F)) A22688G|(surface_glycoprotein:A1126G(T376A)) G22775A|(surface_glycoprotein:G1213A(D405N)) A22786C|(surface_glycoprotein:A1224C(R408S)) G22813T|(surface_glycoprotein:G1251T(K417N)) A22881G|(surface_glycoprotein:AAT1318-1320AGG(N440R)) T22882G|(surface_glycoprotein:AAT1318-1320AGG(N440R)) T22917G|(surface_glycoprotein:T1355G(L452R)) G22992A|(surface_glycoprotein:G1430A(S477N)) C22995G|(surface_glycoprotein:C1433G(T478R)) A23013C|(surface_glycoprotein:A1451C(E484A)) T23018G|(surface_glycoprotein:T1456G(F486V)) A23055G|(surface_glycoprotein:A1493G(Q498R)) A23063T|(surface_glycoprotein:A1501T(N501Y)) T23075C|(surface_glycoprotein:T1513C(Y505H)) 23097	2	0
22550 G22578A|(surface_glycoprotein:G1016A(G339D)) C22674T|(surface_glycoprotein:C1112T(S371F)) T22679C|(surface_glycoprotein:T1117C(S373P)) C22686T|(surface_glycoprotein:C1124T(S375F)) A22688G|(surface_glycoprotein:A1126G(T376A)) G22775A|(surface_glycoprotein:G1213A(D405N)) A22786C|(surface_glycoprotein:A1224C(R408S)) G22800T|(surface_glycoprotein:G1238T(G413V)) G22813T|(surface_glycoprotein:G1251T(K417N)) T22882G|(surface_glycoprotein:T1320G(N440K)) A22910G|(surface_glycoprotein:A1348G(N450D)) T22917G|(surface_glycoprotein:T1355G(L452R)) G22992A|(surface_glycoprotein:G1430A(S477N)) C22995G|(surface_glycoprotein:C1433G(T478R)) A23013C|(surface_glycoprotein:A1451C(E484A)) T23018G|(surface_glycoprotein:T1456G(F486V)) A23055G|(surface_glycoprotein:A1493G(Q498R)) A23063T|(surface_glycoprotein:A1501T(N501Y)) T23075C|(surface_glycoprotein:T1513C(Y505H)) 23097	2	0
22550 G22578A|(surface_glycoprotein:G1016A(G339D)) C22674T|(surface_glycoprotein:C1112T(S371F)) T22679C|(surface_glycoprotein:T1117C(S373P)) C22686T|(surface_glycoprotein:C1124T(S375F)) A22688G|(surface_glycoprotein:A1126G(T376A)) G22775A|(surface_glycoprotein:G1213A(D405N)) A22786C|(surface_glycoprotein:A1224C(R408S)) G22813T|(surface_glycoprotein:G1251T(K417N)) T22882G|(surface_glycoprotein:T1320G(N440K)) T22917G|(surface_glycoprotein:T1355G(L452R)) A22941G|(surface_glycoprotein:A1379G(N460S)) G22992A|(surface_glycoprotein:G1430A(S477N)) C22995G|(surface_glycoprotein:C1433G(T478R)) A23013C|(surface_glycoprotein:A1451C(E484A)) T23018G|(surface_glycoprotein:T1456G(F486V)) A23055G|(surface_glycoprotein:A1493G(Q498R)) A23063T|(surface_glycoprotein:A1501T(N501Y)) T23075C|(surface_glycoprotein:T1513C(Y505H)) 23097	2	0
22550 G22578A|(surface_glycoprotein:G1016A(G339D)) G22599C|(surface_glycoprotein:G1037C(R346T)) C22674T|(surface_glycoprotein:C1112T(S371F)) T22679C|(surface_glycoprotein:T1117C(S373P)) C22686T|(surface_glycoprotein:C1124T(S375F)) A22688G|(surface_glycoprotein:A1126G(T376A)) G22775A|(surface_glycoprotein:G1213A(D405N)) A22786C|(surface_glycoprotein:A1224C(R408S)) G22813T|(surface_glycoprotein:G1251T(K417N)) T22882G|(surface_glycoprotein:T1320G(N440K)) G22894T|(surface_glycoprotein:G1332T(K444N)) T22917G|(surface_glycoprotein:T1355G(L452R)) G22992A|(surface_glycoprotein:G1430A(S477N)) C22995G|(surface_glycoprotein:C1433G(T478R)) A23013C|(surface_glycoprotein:A1451C(E484A)) T23018G|(surface_glycoprotein:T1456G(F486V)) A23055G|(surface_glycoprotein:A1493G(Q498R)) A23063T|(surface_glycoprotein:A1501T(N501Y)) T23075C|(surface_glycoprotein:T1513C(Y505H)) 23097	2	0
22550 G22578A|(surface_glycoprotein:G1016A(G339D)) C22674T|(surface_glycoprotein:C1112T(S371F)) T22679C|(surface_glycoprotein:T1117C(S373P)) C22686T|(surface_glycoprotein:C1124T(S375F)) A22688G|(surface_glycoprotein:A1126G(T376A)) G22775A|(surface_glycoprotein:G1213A(D405N)) A22786C|(surface_glycoprotein:A1224C(R408S)) G22813T|(surface_glycoprotein:G1251T(K417N)) T22882G|(surface_glycoprotein:T1320G(N440K)) T22917G|(surface_glycoprotein:T1355G(L452R)) G22923A|(surface_glycoprotein:G1361A(R454K)) G22992A|(surface_glycoprotein:G1430A(S477N)) C22995G|(surface_glycoprotein:C1433G(T478R)) A23013C|(surface_glycoprotein:A1451C(E484A)) T23018G|(surface_glycoprotein:T1456G(F486V)) A23055G|(surface_glycoprotein:A1493G(Q498R)) A23063T|(surface_glycoprotein:A1501T(N501Y)) T23075C|(surface_glycoprotein:T1513C(Y505H)) 23097	2	0
22550 G22578A|(surface_glycoprotein:G1016A(G339D)) C22674T|(surface_glycoprotein:C1112T(S371F)) T22679C|(surface_glycoprotein:T1117C(S373P)) C22686T|(surface_glycoprotein:C1124T(S375F)) A22688G|(surface_glycoprotein:A1126G(T376A)) G22775A|(surface_glycoprotein:G1213A(D405N)) A22786C|(surface_glycoprotein:A1224C(R408S)) G22813T|(surface_glycoprotein:G1251T(K417N)) T22882G|(surface_glycoprotein:T1320G(N440K)) T22917G|(surface_glycoprotein:T1355G(L452R)) G22992A|(surface_glycoprotein:G1430A(S477N)) C22995G|(surface_glycoprotein:C1433G(T478R)) A23013C|(surface_glycoprotein:A1451C(E484A)) T23018G|(surface_glycoprotein:T1456G(F486V)) A23055G|(surface_glycoprotein:A1493G(Q498R)) C23058A|(surface_glycoprotein:C1496A(P499H)) A23063T|(surface_glycoprotein:A1501T(N501Y)) T23075C|(surface_glycoprotein:T1513C(Y505H)) 23097	2	0
22550 G22578A|(surface_glycoprotein:G1016A(G339D)) C22674T|(surface_glycoprotein:C1112T(S371F)) T22679C|(surface_glycoprotein:T1117C(S373P)) C22686T|(surface_glycoprotein:C1124T(S375F)) A22688G|(surface_glycoprotein:A1126G(T376A)) G22775A|(surface_glycoprotein:G1213A(D405N)) A22786C|(surface_glycoprotein:A1224C(R408S)) G22813T|(surface_glycoprotein:G1251T(K417N)) T22882G|(surface_glycoprotein:T1320G(N440K)) A22910G|(surface_glycoprotein:A1348G(N450D)) T22917G|(surface_glycoprotein:T1355G(L452R)) G22992A|(surface_glycoprotein:G1430A(S477N)) C22995G|(surface_glycoprotein:C1433G(T478R)) A23013C|(surface_glycoprotein:A1451C(E484A)) T23018G|(surface_glycoprotein:T1456G(F486V)) A23055G|(surface_glycoprotein:A1493G(Q498R)) A23063T|(surface_glycoprotein:A1501T(N501Y)) T23075C|(surface_glycoprotein:T1513C(Y505H)) A23080G|(surface_glycoprotein:A1518G(Q506Q)) 23097	2	0
22550 G22578A|(surface_glycoprotein:G1016A(G339D)) G22599C|(surface_glycoprotein:G1037C(R346T)) C22674T|(surface_glycoprotein:C1112T(S371F)) T22679C|(surface_glycoprotein:T1117C(S373P)) C22686T|(surface_glycoprotein:C1124T(S375F)) A22688G|(surface_glycoprotein:A1126G(T376A)) G22775A|(surface_glycoprotein:G1213A(D405N)) A22786C|(surface_glycoprotein:A1224C(R408S)) G22813T|(surface_glycoprotein:G1251T(K417N)) T22882G|(surface_glycoprotein:T1320G(N440K)) T22917G|(surface_glycoprotein:T1355G(L452R)) G22992A|(surface_glycoprotein:G1430A(S477N)) C22995G|(surface_glycoprotein:C1433G(T478R)) G23012A|(surface_glycoprotein:GAA1450-1452ACA(E484T)) A23013C|(surface_glycoprotein:GAA1450-1452ACA(E484T)) T23018G|(surface_glycoprotein:T1456G(F486V)) A23055G|(surface_glycoprotein:A1493G(Q498R)) A23063T|(surface_glycoprotein:A1501T(N501Y)) T23075C|(surface_glycoprotein:T1513C(Y505H)) 23097	2	0
22550 G22578A|(surface_glycoprotein:G1016A(G339D)) T22584C|(surface_glycoprotein:T1022C(V341A)) C22674T|(surface_glycoprotein:C1112T(S371F)) T22679C|(surface_glycoprotein:T1117C(S373P)) C22686T|(surface_glycoprotein:C1124T(S375F)) A22688G|(surface_glycoprotein:A1126G(T376A)) G22775A|(surface_glycoprotein:G1213A(D405N)) A22786C|(surface_glycoprotein:A1224C(R408S)) G22813T|(surface_glycoprotein:G1251T(K417N)) T22882G|(surface_glycoprotein:T1320G(N440K)) A22910G|(surface_glycoprotein:A1348G(N450D)) T22917G|(surface_glycoprotein:T1355G(L452R)) G22992A|(surface_glycoprotein:G1430A(S477N)) C22995G|(surface_glycoprotein:C1433G(T478R)) A23013C|(surface_glycoprotein:A1451C(E484A)) T23018G|(surface_glycoprotein:T1456G(F486V)) A23055G|(surface_glycoprotein:A1493G(Q498R)) A23063T|(surface_glycoprotein:A1501T(N501Y)) T23075C|(surface_glycoprotein:T1513C(Y505H)) 23097	2	0
/mnt/d/SRA/SARS2/Wastewater/FromWI/unique_seqs_2022_12_14/61/SRR22324033.SARS2.wg_unique_seqs.tsv.gz
SRR22324033	PRJNA748354	SAMN31772118	University of Missouri	2022-10-03	USA: Missouri, USA: Missouri,	Not Collected
22550 G22578A|(surface_glycoprotein:G1016A(G339D)) C22674T|(surface_glycoprotein:C1112T(S371F)) T22679C|(surface_glycoprotein:T1117C(S373P)) C22686T|(surface_glycoprotein:C1124T(S375F)) A22688G|(surface_glycoprotein:A1126G(T376A)) G22775A|(surface_glycoprotein:G1213A(D405N)) A22786C|(surface_glycoprotein:A1224C(R408S)) G22813T|(surface_glycoprotein:G1251T(K417N)) T22882G|(surface_glycoprotein:T1320G(N440K)) T22917G|(surface_glycoprotein:T1355G(L452R)) G22927T|(surface_glycoprotein:G1365T(L455F)) T22928G|(surface_glycoprotein:T1366G(F456V)) G22992A|(surface_glycoprotein:G1430A(S477N)) C22995A|(surface_glycoprotein:C1433A(T478K)) A23013C|(surface_glycoprotein:A1451C(E484A)) T23018G|(surface_glycoprotein:T1456G(F486V)) A23055G|(surface_glycoprotein:A1493G(Q498R)) A23063T|(surface_glycoprotein:A1501T(N501Y)) T23075C|(surface_glycoprotein:T1513C(Y505H)) 23097	6	0
22550 G22578A|(surface_glycoprotein:G1016A(G339D)) C22674T|(surface_glycoprotein:C1112T(S371F)) T22679C|(surface_glycoprotein:T1117C(S373P)) C22686T|(surface_glycoprotein:C1124T(S375F)) A22688G|(surface_glycoprotein:A1126G(T376A)) G22775A|(surface_glycoprotein:G1213A(D405N)) A22786C|(surface_glycoprotein:A1224C(R408S)) G22813T|(surface_glycoprotein:G1251T(K417N)) T22882G|(surface_glycoprotein:T1320G(N440K)) G22899T|(surface_glycoprotein:G1337T(G446V)) G22901T|(surface_glycoprotein:G1339T(G447C)) T22917G|(surface_glycoprotein:T1355G(L452R)) G22992A|(surface_glycoprotein:G1430A(S477N)) C22995A|(surface_glycoprotein:C1433A(T478K)) A23013C|(surface_glycoprotein:A1451C(E484A)) T23018G|(surface_glycoprotein:T1456G(F486V)) A23055G|(surface_glycoprotein:A1493G(Q498R)) A23063T|(surface_glycoprotein:A1501T(N501Y)) T23075C|(surface_glycoprotein:T1513C(Y505H)) 23097	2	0
22550 G22578A|(surface_glycoprotein:G1016A(G339D)) C22674T|(surface_glycoprotein:C1112T(S371F)) T22679C|(surface_glycoprotein:T1117C(S373P)) C22686T|(surface_glycoprotein:C1124T(S375F)) A22688G|(surface_glycoprotein:A1126G(T376A)) G22775A|(surface_glycoprotein:G1213A(D405N)) A22786C|(surface_glycoprotein:A1224C(R408S)) G22813T|(surface_glycoprotein:G1251T(K417N)) T22882G|(surface_glycoprotein:T1320G(N440K)) T22917G|(surface_glycoprotein:T1355G(L452R)) G22992A|(surface_glycoprotein:G1430A(S477N)) C22995A|(surface_glycoprotein:C1433A(T478K)) A23013C|(surface_glycoprotein:A1451C(E484A)) T23018G|(surface_glycoprotein:T1456G(F486V)) A23055T|(surface_glycoprotein:A1493T(Q498L)) A23063T|(surface_glycoprotein:A1501T(N501Y)) T23075C|(surface_glycoprotein:T1513C(Y505H)) 23097	2	0
/mnt/d/SRA/SARS2/Wastewater/FromWI/unique_seqs_2022_12_14/61/SRR22324232.SARS2.wg_unique_seqs.tsv.gz
SRR22324232	PRJNA748354	SAMN31772107	University of Missouri	2022-11-08	USA: Missouri, USA: Missouri,	Not Collected
22550 G22578A|(surface_glycoprotein:G1016A(G339D)) C22674T|(surface_glycoprotein:C1112T(S371F)) T22679C|(surface_glycoprotein:T1117C(S373P)) C22686T|(surface_glycoprotein:C1124T(S375F)) A22688G|(surface_glycoprotein:A1126G(T376A)) G22775A|(surface_glycoprotein:G1213A(D405N)) A22786C|(surface_glycoprotein:A1224C(R408S)) G22813T|(surface_glycoprotein:G1251T(K417N)) T22882G|(surface_glycoprotein:T1320G(N440K)) G22894T|(surface_glycoprotein:G1332T(K444N)) T22917G|(surface_glycoprotein:T1355G(L452R)) T22942G|(surface_glycoprotein:T1380G(N460K)) G22992A|(surface_glycoprotein:G1430A(S477N)) C22995A|(surface_glycoprotein:C1433A(T478K)) A23013C|(surface_glycoprotein:A1451C(E484A)) T23018G|(surface_glycoprotein:T1456G(F486V)) A23055G|(surface_glycoprotein:A1493G(Q498R)) A23063T|(surface_glycoprotein:A1501T(N501Y)) G23066-23066del|(surface_glycoprotein:1504-1504del(502fs)) T23075C|(surface_glycoprotein:T1513C(Y505H)) 23097	762	0.004
22550 G22578A|(surface_glycoprotein:G1016A(G339D)) C22674T|(surface_glycoprotein:C1112T(S371F)) T22679C|(surface_glycoprotein:T1117C(S373P)) C22686T|(surface_glycoprotein:C1124T(S375F)) A22688G|(surface_glycoprotein:A1126G(T376A)) T22746C|(surface_glycoprotein:T1184C(V395A)) G22775A|(surface_glycoprotein:G1213A(D405N)) A22786C|(surface_glycoprotein:A1224C(R408S)) G22813T|(surface_glycoprotein:G1251T(K417N)) T22882G|(surface_glycoprotein:T1320G(N440K)) G22894T|(surface_glycoprotein:G1332T(K444N)) T22917G|(surface_glycoprotein:T1355G(L452R)) T22942G|(surface_glycoprotein:T1380G(N460K)) G22992A|(surface_glycoprotein:G1430A(S477N)) C22995A|(surface_glycoprotein:C1433A(T478K)) A23013C|(surface_glycoprotein:A1451C(E484A)) T23018G|(surface_glycoprotein:T1456G(F486V)) A23055G|(surface_glycoprotein:A1493G(Q498R)) A23063T|(surface_glycoprotein:A1501T(N501Y)) G23066-23066del|(surface_glycoprotein:1504-1504del(502fs)) T23075C|(surface_glycoprotein:T1513C(Y505H)) 23097	232	0.001
22550 G22578A|(surface_glycoprotein:G1016A(G339D)) C22674T|(surface_glycoprotein:C1112T(S371F)) T22679C|(surface_glycoprotein:T1117C(S373P)) C22686T|(surface_glycoprotein:C1124T(S375F)) A22688G|(surface_glycoprotein:A1126G(T376A)) G22775A|(surface_glycoprotein:G1213A(D405N)) A22786C|(surface_glycoprotein:A1224C(R408S)) G22813T|(surface_glycoprotein:G1251T(K417N)) T22882G|(surface_glycoprotein:T1320G(N440K)) G22894T|(surface_glycoprotein:G1332T(K444N)) T22917G|(surface_glycoprotein:T1355G(L452R)) T22942A|(surface_glycoprotein:T1380A(N460K)) G22992A|(surface_glycoprotein:G1430A(S477N)) C22995A|(surface_glycoprotein:C1433A(T478K)) A23013C|(surface_glycoprotein:A1451C(E484A)) T23018G|(surface_glycoprotein:T1456G(F486V)) A23055G|(surface_glycoprotein:A1493G(Q498R)) A23063T|(surface_glycoprotein:A1501T(N501Y)) G23066-23066del|(surface_glycoprotein:1504-1504del(502fs)) T23075C|(surface_glycoprotein:T1513C(Y505H)) 23097	177	0.001
22550 G22578A|(surface_glycoprotein:G1016A(G339D)) C22674T|(surface_glycoprotein:C1112T(S371F)) T22679C|(surface_glycoprotein:T1117C(S373P)) C22686T|(surface_glycoprotein:C1124T(S375F)) A22688G|(surface_glycoprotein:A1126G(T376A)) T22746C|(surface_glycoprotein:T1184C(V395A)) G22775A|(surface_glycoprotein:G1213A(D405N)) A22786C|(surface_glycoprotein:A1224C(R408S)) G22813T|(surface_glycoprotein:G1251T(K417N)) T22882G|(surface_glycoprotein:T1320G(N440K)) G22894T|(surface_glycoprotein:G1332T(K444N)) T22917G|(surface_glycoprotein:T1355G(L452R)) T22942A|(surface_glycoprotein:T1380A(N460K)) G22992A|(surface_glycoprotein:G1430A(S477N)) C22995A|(surface_glycoprotein:C1433A(T478K)) A23013C|(surface_glycoprotein:A1451C(E484A)) T23018G|(surface_glycoprotein:T1456G(F486V)) A23055G|(surface_glycoprotein:A1493G(Q498R)) A23063T|(surface_glycoprotein:A1501T(N501Y)) G23066-23066del|(surface_glycoprotein:1504-1504del(502fs)) T23075C|(surface_glycoprotein:T1513C(Y505H)) 23097	75	0
22550 G22578A|(surface_glycoprotein:G1016A(G339D)) G22599C|(surface_glycoprotein:G1037C(R346T)) C22674T|(surface_glycoprotein:C1112T(S371F)) T22679C|(surface_glycoprotein:T1117C(S373P)) C22686T|(surface_glycoprotein:C1124T(S375F)) A22688G|(surface_glycoprotein:A1126G(T376A)) G22775A|(surface_glycoprotein:G1213A(D405N)) A22786C|(surface_glycoprotein:A1224C(R408S)) G22813T|(surface_glycoprotein:G1251T(K417N)) T22882G|(surface_glycoprotein:T1320G(N440K)) G22894T|(surface_glycoprotein:G1332T(K444N)) T22917G|(surface_glycoprotein:T1355G(L452R)) T22942G|(surface_glycoprotein:T1380G(N460K)) G22992A|(surface_glycoprotein:G1430A(S477N)) C22995A|(surface_glycoprotein:C1433A(T478K)) A23013C|(surface_glycoprotein:A1451C(E484A)) T23018G|(surface_glycoprotein:T1456G(F486V)) A23055G|(surface_glycoprotein:A1493G(Q498R)) A23063T|(surface_glycoprotein:A1501T(N501Y)) G23066-23066del|(surface_glycoprotein:1504-1504del(502fs)) T23075C|(surface_glycoprotein:T1513C(Y505H)) 23097	38	0
22550 G22578A|(surface_glycoprotein:G1016A(G339D)) C22674T|(surface_glycoprotein:C1112T(S371F)) T22679C|(surface_glycoprotein:T1117C(S373P)) C22686T|(surface_glycoprotein:C1124T(S375F)) A22688G|(surface_glycoprotein:A1126G(T376A)) G22775A|(surface_glycoprotein:G1213A(D405N)) A22786C|(surface_glycoprotein:A1224C(R408S)) G22813T|(surface_glycoprotein:G1251T(K417N)) T22882G|(surface_glycoprotein:T1320G(N440K)) G22894T|(surface_glycoprotein:G1332T(K444N)) T22917G|(surface_glycoprotein:T1355G(L452R)) G22992A|(surface_glycoprotein:G1430A(S477N)) C22995A|(surface_glycoprotein:C1433A(T478K)) A23013C|(surface_glycoprotein:A1451C(E484A)) T23018G|(surface_glycoprotein:T1456G(F486V)) A23055G|(surface_glycoprotein:A1493G(Q498R)) A23063T|(surface_glycoprotein:A1501T(N501Y)) G23066-23066del|(surface_glycoprotein:1504-1504del(502fs)) T23075C|(surface_glycoprotein:T1513C(Y505H)) 23097	33	0
22550 T22573C|(surface_glycoprotein:T1011C(P337P)) G22578A|(surface_glycoprotein:G1016A(G339D)) G22599C|(surface_glycoprotein:G1037C(R346T)) C22674T|(surface_glycoprotein:C1112T(S371F)) T22679C|(surface_glycoprotein:T1117C(S373P)) C22686T|(surface_glycoprotein:C1124T(S375F)) A22688G|(surface_glycoprotein:A1126G(T376A)) G22775A|(surface_glycoprotein:G1213A(D405N)) A22786C|(surface_glycoprotein:A1224C(R408S)) G22813T|(surface_glycoprotein:G1251T(K417N)) T22882G|(surface_glycoprotein:T1320G(N440K)) G22894T|(surface_glycoprotein:G1332T(K444N)) T22917G|(surface_glycoprotein:T1355G(L452R)) T22942G|(surface_glycoprotein:T1380G(N460K)) G22992A|(surface_glycoprotein:G1430A(S477N)) C22995A|(surface_glycoprotein:C1433A(T478K)) A23013C|(surface_glycoprotein:A1451C(E484A)) T23018G|(surface_glycoprotein:T1456G(F486V)) A23055G|(surface_glycoprotein:A1493G(Q498R)) A23063T|(surface_glycoprotein:A1501T(N501Y)) G23066-23066del|(surface_glycoprotein:1504-1504del(502fs)) T23075C|(surface_glycoprotein:T1513C(Y505H)) 23097	33	0
22550 G22578A|(surface_glycoprotein:G1016A(G339D)) G22616C|(surface_glycoprotein:G1054C(A352P)) C22674T|(surface_glycoprotein:C1112T(S371F)) T22679C|(surface_glycoprotein:T1117C(S373P)) C22686T|(surface_glycoprotein:C1124T(S375F)) A22688G|(surface_glycoprotein:A1126G(T376A)) G22775A|(surface_glycoprotein:G1213A(D405N)) A22786C|(surface_glycoprotein:A1224C(R408S)) G22813T|(surface_glycoprotein:G1251T(K417N)) T22882G|(surface_glycoprotein:T1320G(N440K)) G22894T|(surface_glycoprotein:G1332T(K444N)) T22917G|(surface_glycoprotein:T1355G(L452R)) T22942G|(surface_glycoprotein:T1380G(N460K)) G22992A|(surface_glycoprotein:G1430A(S477N)) C22995A|(surface_glycoprotein:C1433A(T478K)) A23013C|(surface_glycoprotein:A1451C(E484A)) T23018G|(surface_glycoprotein:T1456G(F486V)) A23055G|(surface_glycoprotein:A1493G(Q498R)) A23063T|(surface_glycoprotein:A1501T(N501Y)) G23066-23066del|(surface_glycoprotein:1504-1504del(502fs)) T23075C|(surface_glycoprotein:T1513C(Y505H)) 23097	31	0
22550 G22578A|(surface_glycoprotein:G1016A(G339D)) T22584C|(surface_glycoprotein:T1022C(V341A)) C22674T|(surface_glycoprotein:C1112T(S371F)) T22679C|(surface_glycoprotein:T1117C(S373P)) C22686T|(surface_glycoprotein:C1124T(S375F)) A22688G|(surface_glycoprotein:A1126G(T376A)) G22775A|(surface_glycoprotein:G1213A(D405N)) A22786C|(surface_glycoprotein:A1224C(R408S)) G22813T|(surface_glycoprotein:G1251T(K417N)) T22882G|(surface_glycoprotein:T1320G(N440K)) G22894T|(surface_glycoprotein:G1332T(K444N)) T22917G|(surface_glycoprotein:T1355G(L452R)) T22942G|(surface_glycoprotein:T1380G(N460K)) G22992A|(surface_glycoprotein:G1430A(S477N)) C22995A|(surface_glycoprotein:C1433A(T478K)) A23013C|(surface_glycoprotein:A1451C(E484A)) T23018G|(surface_glycoprotein:T1456G(F486V)) A23055G|(surface_glycoprotein:A1493G(Q498R)) A23063T|(surface_glycoprotein:A1501T(N501Y)) G23066-23066del|(surface_glycoprotein:1504-1504del(502fs)) T23075C|(surface_glycoprotein:T1513C(Y505H)) 23097	20	0
22550 G22578A|(surface_glycoprotein:G1016A(G339D)) G22599A|(surface_glycoprotein:G1037A(R346K)) C22674T|(surface_glycoprotein:C1112T(S371F)) T22679C|(surface_glycoprotein:T1117C(S373P)) C22686T|(surface_glycoprotein:C1124T(S375F)) A22688G|(surface_glycoprotein:A1126G(T376A)) G22775A|(surface_glycoprotein:G1213A(D405N)) A22786C|(surface_glycoprotein:A1224C(R408S)) G22813T|(surface_glycoprotein:G1251T(K417N)) T22882G|(surface_glycoprotein:T1320G(N440K)) G22894T|(surface_glycoprotein:G1332T(K444N)) T22917G|(surface_glycoprotein:T1355G(L452R)) T22942G|(surface_glycoprotein:T1380G(N460K)) G22992A|(surface_glycoprotein:G1430A(S477N)) C22995A|(surface_glycoprotein:C1433A(T478K)) A23013C|(surface_glycoprotein:A1451C(E484A)) T23018G|(surface_glycoprotein:T1456G(F486V)) A23055G|(surface_glycoprotein:A1493G(Q498R)) A23063T|(surface_glycoprotein:A1501T(N501Y)) G23066-23066del|(surface_glycoprotein:1504-1504del(502fs)) T23075C|(surface_glycoprotein:T1513C(Y505H)) 23097	19	0
22550 G22578A|(surface_glycoprotein:G1016A(G339D)) C22674T|(surface_glycoprotein:C1112T(S371F)) T22679C|(surface_glycoprotein:T1117C(S373P)) C22686T|(surface_glycoprotein:C1124T(S375F)) A22688G|(surface_glycoprotein:A1126G(T376A)) G22775A|(surface_glycoprotein:G1213A(D405N)) A22786C|(surface_glycoprotein:A1224C(R408S)) G22813T|(surface_glycoprotein:G1251T(K417N)) T22882G|(surface_glycoprotein:T1320G(N440K)) G22894T|(surface_glycoprotein:G1332T(K444N)) G22901T|(surface_glycoprotein:G1339T(G447C)) T22917G|(surface_glycoprotein:T1355G(L452R)) T22942G|(surface_glycoprotein:T1380G(N460K)) G22992A|(surface_glycoprotein:G1430A(S477N)) C22995A|(surface_glycoprotein:C1433A(T478K)) A23013C|(surface_glycoprotein:A1451C(E484A)) T23018G|(surface_glycoprotein:T1456G(F486V)) A23055G|(surface_glycoprotein:A1493G(Q498R)) A23063T|(surface_glycoprotein:A1501T(N501Y)) T23075C|(surface_glycoprotein:T1513C(Y505H)) 23097	16	0
22550 G22578A|(surface_glycoprotein:G1016A(G339D)) C22674T|(surface_glycoprotein:C1112T(S371F)) T22679C|(surface_glycoprotein:T1117C(S373P)) C22686T|(surface_glycoprotein:C1124T(S375F)) A22688G|(surface_glycoprotein:A1126G(T376A)) G22775A|(surface_glycoprotein:G1213A(D405N)) A22786C|(surface_glycoprotein:A1224C(R408S)) G22813T|(surface_glycoprotein:G1251T(K417N)) T22882G|(surface_glycoprotein:T1320G(N440K)) G22894T|(surface_glycoprotein:G1332T(K444N)) T22917G|(surface_glycoprotein:T1355G(L452R)) T22942G|(surface_glycoprotein:T1380G(N460K)) G22992A|(surface_glycoprotein:G1430A(S477N)) C22995A|(surface_glycoprotein:C1433A(T478K)) A23013C|(surface_glycoprotein:A1451C(E484A)) T23018G|(surface_glycoprotein:T1456G(F486V)) A23055G|(surface_glycoprotein:A1493G(Q498R)) A23063T|(surface_glycoprotein:AAT1501-1503TCT(N501S)) A23064C|(surface_glycoprotein:AAT1501-1503TCT(N501S)) T23075C|(surface_glycoprotein:T1513C(Y505H)) 23097	16	0
22550 G22578A|(surface_glycoprotein:G1016A(G339D)) C22674T|(surface_glycoprotein:C1112T(S371F)) T22679C|(surface_glycoprotein:T1117C(S373P)) C22686T|(surface_glycoprotein:C1124T(S375F)) A22688G|(surface_glycoprotein:A1126G(T376A)) G22775A|(surface_glycoprotein:G1213A(D405N)) A22786C|(surface_glycoprotein:A1224C(R408S)) G22813T|(surface_glycoprotein:G1251T(K417N)) T22882G|(surface_glycoprotein:T1320G(N440K)) G22894T|(surface_glycoprotein:G1332T(K444N)) T22917G|(surface_glycoprotein:T1355G(L452R)) T22942G|(surface_glycoprotein:T1380G(N460K)) G22992A|(surface_glycoprotein:G1430A(S477N)) C22995A|(surface_glycoprotein:C1433A(T478K)) A23013C|(surface_glycoprotein:A1451C(E484A)) T23018G|(surface_glycoprotein:T1456G(F486V)) A23055G|(surface_glycoprotein:A1493G(Q498R)) C23058A|(surface_glycoprotein:C1496A(P499H)) A23063T|(surface_glycoprotein:A1501T(N501Y)) T23075C|(surface_glycoprotein:T1513C(Y505H)) 23097	15	0
22550 T22573C|(surface_glycoprotein:T1011C(P337P)) G22578A|(surface_glycoprotein:G1016A(G339D)) G22599C|(surface_glycoprotein:G1037C(R346T)) C22674T|(surface_glycoprotein:C1112T(S371F)) T22679C|(surface_glycoprotein:T1117C(S373P)) C22686T|(surface_glycoprotein:C1124T(S375F)) A22688G|(surface_glycoprotein:A1126G(T376A)) T22746C|(surface_glycoprotein:T1184C(V395A)) G22775A|(surface_glycoprotein:G1213A(D405N)) A22786C|(surface_glycoprotein:A1224C(R408S)) G22813T|(surface_glycoprotein:G1251T(K417N)) T22882G|(surface_glycoprotein:T1320G(N440K)) G22894T|(surface_glycoprotein:G1332T(K444N)) T22917G|(surface_glycoprotein:T1355G(L452R)) T22942G|(surface_glycoprotein:T1380G(N460K)) G22992A|(surface_glycoprotein:G1430A(S477N)) C22995A|(surface_glycoprotein:C1433A(T478K)) A23013C|(surface_glycoprotein:A1451C(E484A)) T23018G|(surface_glycoprotein:T1456G(F486V)) A23055G|(surface_glycoprotein:A1493G(Q498R)) A23063T|(surface_glycoprotein:A1501T(N501Y)) G23066-23066del|(surface_glycoprotein:1504-1504del(502fs)) T23075C|(surface_glycoprotein:T1513C(Y505H)) 23097	12	0
22550 G22578A|(surface_glycoprotein:G1016A(G339D)) C22674T|(surface_glycoprotein:C1112T(S371F)) T22679C|(surface_glycoprotein:T1117C(S373P)) C22686T|(surface_glycoprotein:C1124T(S375F)) A22688G|(surface_glycoprotein:A1126G(T376A)) G22775A|(surface_glycoprotein:G1213A(D405N)) A22786C|(surface_glycoprotein:A1224C(R408S)) G22813T|(surface_glycoprotein:G1251T(K417N)) T22882G|(surface_glycoprotein:T1320G(N440K)) G22894T|(surface_glycoprotein:G1332T(K444N)) T22917G|(surface_glycoprotein:T1355G(L452R)) T22942G|(surface_glycoprotein:T1380G(N460K)) G22992A|(surface_glycoprotein:G1430A(S477N)) C22995A|(surface_glycoprotein:C1433A(T478K)) A23013C|(surface_glycoprotein:A1451C(E484A)) T23018G|(surface_glycoprotein:T1456G(F486V)) A23055G|(surface_glycoprotein:A1493G(Q498R)) A23063T|(surface_glycoprotein:A1501T(N501Y)) G23066-23066del|(surface_glycoprotein:1504-1504del(502fs)) 23097	12	0
/mnt/d/SRA/SARS2/Wastewater/FromWI/unique_seqs_2022_12_14/61/SRR22324249.SARS2.wg_unique_seqs.tsv.gz
SRR22324249	PRJNA748354	SAMN31772117	University of Missouri	2022-10-31	USA: Missouri, USA: Missouri,	8082
22550 G22578A|(surface_glycoprotein:G1016A(G339D)) G22599C|(surface_glycoprotein:G1037C(R346T)) C22674T|(surface_glycoprotein:C1112T(S371F)) T22679C|(surface_glycoprotein:T1117C(S373P)) C22686T|(surface_glycoprotein:C1124T(S375F)) A22688G|(surface_glycoprotein:A1126G(T376A)) G22775A|(surface_glycoprotein:G1213A(D405N)) A22786C|(surface_glycoprotein:A1224C(R408S)) G22813T|(surface_glycoprotein:G1251T(K417N)) T22882G|(surface_glycoprotein:T1320G(N440K)) A22893C|(surface_glycoprotein:A1331C(K444T)) T22917G|(surface_glycoprotein:T1355G(L452R)) T22942A|(surface_glycoprotein:T1380A(N460K)) G22992A|(surface_glycoprotein:G1430A(S477N)) C22995A|(surface_glycoprotein:C1433A(T478K)) A23013C|(surface_glycoprotein:A1451C(E484A)) T23018G|(surface_glycoprotein:T1456G(F486V)) A23055T|(surface_glycoprotein:A1493T(Q498L)) A23063T|(surface_glycoprotein:A1501T(N501Y)) T23075C|(surface_glycoprotein:T1513C(Y505H)) 23097	29	0
22862 T22876G|(surface_glycoprotein:T1314G(S438S)) T22882G|(surface_glycoprotein:T1320G(N440K)) T22884G|(surface_glycoprotein:CTT1321-1323CGG(L441R)) T22885G|(surface_glycoprotein:CTT1321-1323CGG(L441R)) T22889G|(surface_glycoprotein:TCT1327-1329GCG(S443A)) T22891G|(surface_glycoprotein:TCT1327-1329GCG(S443A)) A22893C|(surface_glycoprotein:A1331C(K444T)) T22896G|(surface_glycoprotein:GTT1333-1335GGG(V445G)) T22897G|(surface_glycoprotein:GTT1333-1335GGG(V445G)) T22907G|(surface_glycoprotein:T1345G(Y449D)) T22917G|(surface_glycoprotein:T1355G(L452R)) T22942A|(surface_glycoprotein:T1380A(N460K)) T22977G|(surface_glycoprotein:T1415G(I472S)) T22979G|(surface_glycoprotein:TAT1417-1419GAG(Y473E)) T22981G|(surface_glycoprotein:TAT1417-1419GAG(Y473E)) T22990G|(surface_glycoprotein:T1428G(G476G)) G22992A|(surface_glycoprotein:G1430A(S477N)) C22995A|(surface_glycoprotein:C1433A(T478K)) T22999G|(surface_glycoprotein:T1437G(P479P)) T23011G|(surface_glycoprotein:T1449G(V483V)) A23013C|(surface_glycoprotein:A1451C(E484A)) T23018G|(surface_glycoprotein:T1456G(F486V)) T23037G|(surface_glycoprotein:T1475G(L492*)) T23047G|(surface_glycoprotein:T1485G(Y495*)) A23055G|(surface_glycoprotein:A1493G(Q498R)) A23063G|(surface_glycoprotein:AAT1501-1503GAG(N501E)) T23065G|(surface_glycoprotein:AAT1501-1503GAG(N501E)) T23068G|(surface_glycoprotein:T1506G(G502G)) T23075C|(surface_glycoprotein:T1513C(Y505H)) 23097	4	0
22550 G22578A|(surface_glycoprotein:G1016A(G339D)) G22599C|(surface_glycoprotein:G1037C(R346T)) C22674T|(surface_glycoprotein:C1112T(S371F)) T22679C|(surface_glycoprotein:T1117C(S373P)) C22686T|(surface_glycoprotein:C1124T(S375F)) A22688G|(surface_glycoprotein:A1126G(T376A)) G22775A|(surface_glycoprotein:G1213A(D405N)) A22786C|(surface_glycoprotein:A1224C(R408S)) G22813T|(surface_glycoprotein:G1251T(K417N)) C22879A|(surface_glycoprotein:C1317A(N439K)) T22882G|(surface_glycoprotein:T1320G(N440K)) A22893C|(surface_glycoprotein:A1331C(K444T)) T22896G|(surface_glycoprotein:T1334G(V445G)) T22917G|(surface_glycoprotein:T1355G(L452R)) T22942A|(surface_glycoprotein:T1380A(N460K)) G22992A|(surface_glycoprotein:G1430A(S477N)) C22995A|(surface_glycoprotein:C1433A(T478K)) A23013C|(surface_glycoprotein:A1451C(E484A)) T23018G|(surface_glycoprotein:T1456G(F486V)) A23055G|(surface_glycoprotein:A1493G(Q498R)) A23063T|(surface_glycoprotein:A1501T(N501Y)) T23075C|(surface_glycoprotein:T1513C(Y505H)) 23097	2	0
22550 G22578A|(surface_glycoprotein:G1016A(G339D)) G22599C|(surface_glycoprotein:G1037C(R346T)) C22674T|(surface_glycoprotein:C1112T(S371F)) T22679C|(surface_glycoprotein:T1117C(S373P)) C22686T|(surface_glycoprotein:C1124T(S375F)) A22688G|(surface_glycoprotein:A1126G(T376A)) G22775A|(surface_glycoprotein:G1213A(D405N)) A22786C|(surface_glycoprotein:A1224C(R408S)) G22813T|(surface_glycoprotein:G1251T(K417N)) T22882G|(surface_glycoprotein:T1320G(N440K)) A22893C|(surface_glycoprotein:A1331C(K444T)) T22917G|(surface_glycoprotein:T1355G(L452R)) T22942A|(surface_glycoprotein:T1380A(N460K)) A22960C|(surface_glycoprotein:A1398C(R466S)) G22992A|(surface_glycoprotein:G1430A(S477N)) C22995A|(surface_glycoprotein:C1433A(T478K)) A23013C|(surface_glycoprotein:A1451C(E484A)) T23018G|(surface_glycoprotein:T1456G(F486V)) A23055T|(surface_glycoprotein:A1493T(Q498L)) A23063T|(surface_glycoprotein:A1501T(N501Y)) T23075C|(surface_glycoprotein:T1513C(Y505H)) 23097	2	0
/mnt/d/SRA/SARS2/Wastewater/FromWI/unique_seqs_2022_12_14/61/SRR22324253.SARS2.wg_unique_seqs.tsv.gz
SRR22324253	PRJNA748354	SAMN31772107	University of Missouri	2022-11-08	USA: Missouri, USA: Missouri,	20000
22550 G22578A|(surface_glycoprotein:G1016A(G339D)) C22674T|(surface_glycoprotein:C1112T(S371F)) T22679C|(surface_glycoprotein:T1117C(S373P)) C22686T|(surface_glycoprotein:C1124T(S375F)) A22688G|(surface_glycoprotein:A1126G(T376A)) G22775A|(surface_glycoprotein:G1213A(D405N)) A22786C|(surface_glycoprotein:A1224C(R408S)) G22813T|(surface_glycoprotein:G1251T(K417N)) T22882G|(surface_glycoprotein:T1320G(N440K)) T22896C|(surface_glycoprotein:T1334C(V445A)) T22917G|(surface_glycoprotein:T1355G(L452R)) G22992A|(surface_glycoprotein:G1430A(S477N)) C22995A|(surface_glycoprotein:C1433A(T478K)) A23013C|(surface_glycoprotein:A1451C(E484A)) T23018G|(surface_glycoprotein:T1456G(F486V)) A23055G|(surface_glycoprotein:A1493G(Q498R)) A23063T|(surface_glycoprotein:AAT1501-1503TCT(N501S)) A23064C|(surface_glycoprotein:AAT1501-1503TCT(N501S)) T23075C|(surface_glycoprotein:T1513C(Y505H)) 23097	4	0
22550 G22578A|(surface_glycoprotein:G1016A(G339D)) C22674T|(surface_glycoprotein:C1112T(S371F)) T22679C|(surface_glycoprotein:T1117C(S373P)) C22686T|(surface_glycoprotein:C1124T(S375F)) A22688G|(surface_glycoprotein:A1126G(T376A)) G22775A|(surface_glycoprotein:G1213A(D405N)) A22786C|(surface_glycoprotein:A1224C(R408S)) G22813T|(surface_glycoprotein:G1251T(K417N)) T22882G|(surface_glycoprotein:T1320G(N440K)) T22896C|(surface_glycoprotein:T1334C(V445A)) G22901T|(surface_glycoprotein:G1339T(G447C)) T22917G|(surface_glycoprotein:T1355G(L452R)) G22992A|(surface_glycoprotein:G1430A(S477N)) C22995A|(surface_glycoprotein:C1433A(T478K)) A23013C|(surface_glycoprotein:A1451C(E484A)) T23018G|(surface_glycoprotein:T1456G(F486V)) A23055G|(surface_glycoprotein:A1493G(Q498R)) A23063T|(surface_glycoprotein:A1501T(N501Y)) T23075C|(surface_glycoprotein:T1513C(Y505H)) 23097	3	0
22550 G22578A|(surface_glycoprotein:G1016A(G339D)) G22599C|(surface_glycoprotein:G1037C(R346T)) C22674T|(surface_glycoprotein:C1112T(S371F)) T22679C|(surface_glycoprotein:T1117C(S373P)) C22686T|(surface_glycoprotein:C1124T(S375F)) A22688G|(surface_glycoprotein:A1126G(T376A)) G22775A|(surface_glycoprotein:G1213A(D405N)) A22786C|(surface_glycoprotein:A1224C(R408S)) G22813T|(surface_glycoprotein:G1251T(K417N)) T22882G|(surface_glycoprotein:T1320G(N440K)) T22896C|(surface_glycoprotein:T1334C(V445A)) T22917G|(surface_glycoprotein:T1355G(L452R)) G22992A|(surface_glycoprotein:G1430A(S477N)) C22995A|(surface_glycoprotein:C1433A(T478K)) A23013C|(surface_glycoprotein:A1451C(E484A)) T23018G|(surface_glycoprotein:T1456G(F486V)) A23055G|(surface_glycoprotein:A1493G(Q498R)) C23058A|(surface_glycoprotein:C1496A(P499H)) A23063T|(surface_glycoprotein:A1501T(N501Y)) T23075C|(surface_glycoprotein:T1513C(Y505H)) 23097	3	0
22550 G22578A|(surface_glycoprotein:G1016A(G339D)) C22674T|(surface_glycoprotein:C1112T(S371F)) T22679C|(surface_glycoprotein:T1117C(S373P)) C22686T|(surface_glycoprotein:C1124T(S375F)) A22688G|(surface_glycoprotein:A1126G(T376A)) G22775A|(surface_glycoprotein:G1213A(D405N)) A22786C|(surface_glycoprotein:A1224C(R408S)) G22813T|(surface_glycoprotein:G1251T(K417N)) C22879A|(surface_glycoprotein:C1317A(N439K)) T22882G|(surface_glycoprotein:T1320G(N440K)) T22896C|(surface_glycoprotein:T1334C(V445A)) T22917G|(surface_glycoprotein:T1355G(L452R)) G22992A|(surface_glycoprotein:G1430A(S477N)) C22995A|(surface_glycoprotein:C1433A(T478K)) A23013C|(surface_glycoprotein:A1451C(E484A)) T23018G|(surface_glycoprotein:T1456G(F486V)) A23055G|(surface_glycoprotein:A1493G(Q498R)) A23063T|(surface_glycoprotein:A1501T(N501Y)) T23075C|(surface_glycoprotein:T1513C(Y505H)) 23097	3	0
22550 G22578A|(surface_glycoprotein:G1016A(G339D)) C22674T|(surface_glycoprotein:C1112T(S371F)) T22679C|(surface_glycoprotein:T1117C(S373P)) C22686T|(surface_glycoprotein:C1124T(S375F)) A22688G|(surface_glycoprotein:A1126G(T376A)) G22775A|(surface_glycoprotein:G1213A(D405N)) A22786C|(surface_glycoprotein:A1224C(R408S)) G22813T|(surface_glycoprotein:G1251T(K417N)) T22882G|(surface_glycoprotein:T1320G(N440K)) T22896C|(surface_glycoprotein:T1334C(V445A)) T22917G|(surface_glycoprotein:T1355G(L452R)) A22941G|(surface_glycoprotein:A1379G(N460S)) G22992A|(surface_glycoprotein:G1430A(S477N)) C22995A|(surface_glycoprotein:C1433A(T478K)) A23013C|(surface_glycoprotein:A1451C(E484A)) T23018G|(surface_glycoprotein:T1456G(F486V)) A23055G|(surface_glycoprotein:A1493G(Q498R)) A23063T|(surface_glycoprotein:A1501T(N501Y)) T23075C|(surface_glycoprotein:T1513C(Y505H)) 23097	2	0
22550 G22578A|(surface_glycoprotein:G1016A(G339D)) G22599C|(surface_glycoprotein:G1037C(R346T)) C22674T|(surface_glycoprotein:C1112T(S371F)) T22679C|(surface_glycoprotein:T1117C(S373P)) C22686T|(surface_glycoprotein:C1124T(S375F)) A22688G|(surface_glycoprotein:A1126G(T376A)) C22716A|(surface_glycoprotein:C1154A(T385N)) G22775A|(surface_glycoprotein:G1213A(D405N)) A22786C|(surface_glycoprotein:A1224C(R408S)) G22813T|(surface_glycoprotein:G1251T(K417N)) T22882G|(surface_glycoprotein:T1320G(N440K)) T22896C|(surface_glycoprotein:T1334C(V445A)) G22901T|(surface_glycoprotein:G1339T(G447C)) T22917G|(surface_glycoprotein:T1355G(L452R)) G22992A|(surface_glycoprotein:G1430A(S477N)) C22995A|(surface_glycoprotein:C1433A(T478K)) A23013C|(surface_glycoprotein:A1451C(E484A)) T23018G|(surface_glycoprotein:T1456G(F486V)) A23055G|(surface_glycoprotein:A1493G(Q498R)) A23063T|(surface_glycoprotein:A1501T(N501Y)) T23075C|(surface_glycoprotein:T1513C(Y505H)) 23097	2	0
22550 G22578A|(surface_glycoprotein:G1016A(G339D)) C22674T|(surface_glycoprotein:C1112T(S371F)) T22679C|(surface_glycoprotein:T1117C(S373P)) C22686T|(surface_glycoprotein:C1124T(S375F)) A22688G|(surface_glycoprotein:A1126G(T376A)) G22775A|(surface_glycoprotein:G1213A(D405N)) A22786C|(surface_glycoprotein:A1224C(R408S)) G22813T|(surface_glycoprotein:G1251T(K417N)) T22882G|(surface_glycoprotein:T1320G(N440K)) G22894T|(surface_glycoprotein:G1332T(K444N)) T22896C|(surface_glycoprotein:T1334C(V445A)) T22917G|(surface_glycoprotein:T1355G(L452R)) G22992A|(surface_glycoprotein:G1430A(S477N)) C22995A|(surface_glycoprotein:C1433A(T478K)) A23013C|(surface_glycoprotein:A1451C(E484A)) T23018G|(surface_glycoprotein:T1456G(F486V)) A23055G|(surface_glycoprotein:A1493G(Q498R)) A23063T|(surface_glycoprotein:A1501T(N501Y)) T23075C|(surface_glycoprotein:T1513C(Y505H)) 23097	2	0
22550 G22578A|(surface_glycoprotein:G1016A(G339D)) C22674T|(surface_glycoprotein:C1112T(S371F)) T22679C|(surface_glycoprotein:T1117C(S373P)) C22686T|(surface_glycoprotein:C1124T(S375F)) A22688G|(surface_glycoprotein:A1126G(T376A)) G22775A|(surface_glycoprotein:G1213A(D405N)) A22786C|(surface_glycoprotein:A1224C(R408S)) G22813T|(surface_glycoprotein:G1251T(K417N)) T22882G|(surface_glycoprotein:T1320G(N440K)) T22896C|(surface_glycoprotein:T1334C(V445A)) T22917G|(surface_glycoprotein:T1355G(L452R)) G22992A|(surface_glycoprotein:G1430A(S477N)) C22995A|(surface_glycoprotein:C1433A(T478K)) G23012A|(surface_glycoprotein:GAA1450-1452ACA(E484T)) A23013C|(surface_glycoprotein:GAA1450-1452ACA(E484T)) T23018G|(surface_glycoprotein:T1456G(F486V)) A23055G|(surface_glycoprotein:A1493G(Q498R)) A23063T|(surface_glycoprotein:A1501T(N501Y)) T23075C|(surface_glycoprotein:T1513C(Y505H)) 23097	2	0
22550 G22578A|(surface_glycoprotein:G1016A(G339D)) C22594T|(surface_glycoprotein:C1032T(A344A)) C22674T|(surface_glycoprotein:C1112T(S371F)) T22679C|(surface_glycoprotein:T1117C(S373P)) C22686T|(surface_glycoprotein:C1124T(S375F)) A22688G|(surface_glycoprotein:A1126G(T376A)) G22775A|(surface_glycoprotein:G1213A(D405N)) A22786C|(surface_glycoprotein:A1224C(R408S)) G22813T|(surface_glycoprotein:G1251T(K417N)) T22882G|(surface_glycoprotein:T1320G(N440K)) T22896C|(surface_glycoprotein:T1334C(V445A)) T22942G|(surface_glycoprotein:T1380G(N460K)) A22991G|(surface_glycoprotein:AGC1429-1431GAC(S477D)) G22992A|(surface_glycoprotein:AGC1429-1431GAC(S477D)) C22995A|(surface_glycoprotein:C1433A(T478K)) A23013C|(surface_glycoprotein:A1451C(E484A)) T23031C|(surface_glycoprotein:T1469C(F490S)) A23055G|(surface_glycoprotein:A1493G(Q498R)) A23063T|(surface_glycoprotein:A1501T(N501Y)) T23075C|(surface_glycoprotein:T1513C(Y505H)) 23097	2	0
22550 G22578A|(surface_glycoprotein:G1016A(G339D)) G22599C|(surface_glycoprotein:G1037C(R346T)) C22674T|(surface_glycoprotein:C1112T(S371F)) T22679C|(surface_glycoprotein:T1117C(S373P)) C22686T|(surface_glycoprotein:C1124T(S375F)) A22688G|(surface_glycoprotein:A1126G(T376A)) G22775A|(surface_glycoprotein:G1213A(D405N)) A22786C|(surface_glycoprotein:A1224C(R408S)) G22813T|(surface_glycoprotein:G1251T(K417N)) A22881G|(surface_glycoprotein:AAT1318-1320AGG(N440R)) T22882G|(surface_glycoprotein:AAT1318-1320AGG(N440R)) T22896C|(surface_glycoprotein:T1334C(V445A)) T22917G|(surface_glycoprotein:T1355G(L452R)) T22942A|(surface_glycoprotein:T1380A(N460K)) G22992A|(surface_glycoprotein:G1430A(S477N)) C22995A|(surface_glycoprotein:C1433A(T478K)) A23013C|(surface_glycoprotein:A1451C(E484A)) T23018G|(surface_glycoprotein:T1456G(F486V)) A23055G|(surface_glycoprotein:A1493G(Q498R)) A23063T|(surface_glycoprotein:A1501T(N501Y)) T23075C|(surface_glycoprotein:T1513C(Y505H)) 23097	2	0
22550 G22578A|(surface_glycoprotein:G1016A(G339D)) C22674T|(surface_glycoprotein:C1112T(S371F)) T22679C|(surface_glycoprotein:T1117C(S373P)) C22686T|(surface_glycoprotein:C1124T(S375F)) A22688G|(surface_glycoprotein:A1126G(T376A)) G22775A|(surface_glycoprotein:G1213A(D405N)) A22786C|(surface_glycoprotein:A1224C(R408S)) G22813T|(surface_glycoprotein:G1251T(K417N)) T22882G|(surface_glycoprotein:T1320G(N440K)) T22896C|(surface_glycoprotein:T1334C(V445A)) A22910G|(surface_glycoprotein:A1348G(N450D)) T22917G|(surface_glycoprotein:T1355G(L452R)) G22992A|(surface_glycoprotein:G1430A(S477N)) C22995A|(surface_glycoprotein:C1433A(T478K)) A23013C|(surface_glycoprotein:A1451C(E484A)) T23018G|(surface_glycoprotein:T1456G(F486V)) A23055G|(surface_glycoprotein:A1493G(Q498R)) A23063T|(surface_glycoprotein:A1501T(N501Y)) T23075C|(surface_glycoprotein:T1513C(Y505H)) 23097	2	0
22550 G22578A|(surface_glycoprotein:G1016A(G339D)) G22599C|(surface_glycoprotein:G1037C(R346T)) C22674T|(surface_glycoprotein:C1112T(S371F)) T22679C|(surface_glycoprotein:T1117C(S373P)) C22686T|(surface_glycoprotein:C1124T(S375F)) A22688G|(surface_glycoprotein:A1126G(T376A)) C22716A|(surface_glycoprotein:C1154A(T385N)) G22775A|(surface_glycoprotein:G1213A(D405N)) A22786C|(surface_glycoprotein:A1224C(R408S)) G22813T|(surface_glycoprotein:G1251T(K417N)) T22882G|(surface_glycoprotein:T1320G(N440K)) G22898A|(surface_glycoprotein:G1336A(G446S)) T22942G|(surface_glycoprotein:T1380G(N460K)) G22992A|(surface_glycoprotein:G1430A(S477N)) C22995A|(surface_glycoprotein:C1433A(T478K)) A23013C|(surface_glycoprotein:A1451C(E484A)) T23018G|(surface_glycoprotein:T1456G(F486V)) A23055T|(surface_glycoprotein:A1493T(Q498L)) A23063T|(surface_glycoprotein:A1501T(N501Y)) T23075C|(surface_glycoprotein:T1513C(Y505H)) 23097	2	0
22550 G22578A|(surface_glycoprotein:G1016A(G339D)) C22674T|(surface_glycoprotein:C1112T(S371F)) T22679C|(surface_glycoprotein:T1117C(S373P)) C22686T|(surface_glycoprotein:C1124T(S375F)) A22688G|(surface_glycoprotein:A1126G(T376A)) G22775A|(surface_glycoprotein:G1213A(D405N)) A22786C|(surface_glycoprotein:A1224C(R408S)) G22813T|(surface_glycoprotein:G1251T(K417N)) C22879A|(surface_glycoprotein:C1317A(N439K)) T22882G|(surface_glycoprotein:T1320G(N440K)) T22896C|(surface_glycoprotein:T1334C(V445A)) T22917G|(surface_glycoprotein:T1355G(L452R)) T22942A|(surface_glycoprotein:T1380A(N460K)) G22992A|(surface_glycoprotein:G1430A(S477N)) C22995A|(surface_glycoprotein:C1433A(T478K)) A23013C|(surface_glycoprotein:A1451C(E484A)) T23018G|(surface_glycoprotein:T1456G(F486V)) A23055G|(surface_glycoprotein:A1493G(Q498R)) A23063T|(surface_glycoprotein:A1501T(N501Y)) T23075C|(surface_glycoprotein:T1513C(Y505H)) 23097	2	0
22550 T22574C|(surface_glycoprotein:T1012C(F338L)) G22578A|(surface_glycoprotein:G1016A(G339D)) T22587C|(surface_glycoprotein:T1025C(F342S)) C22594T|(surface_glycoprotein:C1032T(A344A)) C22674T|(surface_glycoprotein:C1112T(S371F)) T22679C|(surface_glycoprotein:T1117C(S373P)) C22686T|(surface_glycoprotein:C1124T(S375F)) A22688G|(surface_glycoprotein:A1126G(T376A)) G22775A|(surface_glycoprotein:G1213A(D405N)) A22786C|(surface_glycoprotein:A1224C(R408S)) G22813T|(surface_glycoprotein:G1251T(K417N)) T22882G|(surface_glycoprotein:T1320G(N440K)) T22896C|(surface_glycoprotein:T1334C(V445A)) G22901T|(surface_glycoprotein:G1339T(G447C)) T22917G|(surface_glycoprotein:T1355G(L452R)) G22992A|(surface_glycoprotein:G1430A(S477N)) C22995A|(surface_glycoprotein:C1433A(T478K)) A23013C|(surface_glycoprotein:A1451C(E484A)) T23018G|(surface_glycoprotein:T1456G(F486V)) A23055G|(surface_glycoprotein:A1493G(Q498R)) A23063T|(surface_glycoprotein:A1501T(N501Y)) T23075C|(surface_glycoprotein:T1513C(Y505H)) 23097	2	0
22550 G22578A|(surface_glycoprotein:G1016A(G339D)) G22599C|(surface_glycoprotein:G1037C(R346T)) C22674T|(surface_glycoprotein:C1112T(S371F)) T22679C|(surface_glycoprotein:T1117C(S373P)) C22686T|(surface_glycoprotein:C1124T(S375F)) A22688G|(surface_glycoprotein:A1126G(T376A)) C22716A|(surface_glycoprotein:C1154A(T385N)) G22775A|(surface_glycoprotein:G1213A(D405N)) A22786C|(surface_glycoprotein:A1224C(R408S)) G22813T|(surface_glycoprotein:G1251T(K417N)) T22882G|(surface_glycoprotein:T1320G(N440K)) A22893C|(surface_glycoprotein:A1331C(K444T)) T22917G|(surface_glycoprotein:T1355G(L452R)) T22942A|(surface_glycoprotein:T1380A(N460K)) G22992A|(surface_glycoprotein:G1430A(S477N)) C22995A|(surface_glycoprotein:C1433A(T478K)) A23013C|(surface_glycoprotein:A1451C(E484A)) T23018G|(surface_glycoprotein:T1456G(F486V)) A23055T|(surface_glycoprotein:A1493T(Q498L)) A23063T|(surface_glycoprotein:A1501T(N501Y)) T23075C|(surface_glycoprotein:T1513C(Y505H)) 23097	2	0
/mnt/d/SRA/SARS2/Wastewater/FromWI/unique_seqs_2022_12_14/61/SRR22324409.SARS2.wg_unique_seqs.tsv.gz
SRR22324409	PRJNA748354	SAMN31772105	University of Missouri	2022-10-11	USA: Missouri, USA: Missouri,	15000
22550 G22578A|(surface_glycoprotein:G1016A(G339D)) C22674T|(surface_glycoprotein:C1112T(S371F)) T22679C|(surface_glycoprotein:T1117C(S373P)) C22686T|(surface_glycoprotein:C1124T(S375F)) A22688G|(surface_glycoprotein:A1126G(T376A)) G22775A|(surface_glycoprotein:G1213A(D405N)) A22786C|(surface_glycoprotein:A1224C(R408S)) G22813T|(surface_glycoprotein:G1251T(K417N)) C22879A|(surface_glycoprotein:C1317A(N439K)) T22882G|(surface_glycoprotein:T1320G(N440K)) A22910G|(surface_glycoprotein:A1348G(N450D)) T22917G|(surface_glycoprotein:T1355G(L452R)) G22992A|(surface_glycoprotein:G1430A(S477N)) C22995A|(surface_glycoprotein:C1433A(T478K)) A23013C|(surface_glycoprotein:A1451C(E484A)) T23018G|(surface_glycoprotein:T1456G(F486V)) A23055G|(surface_glycoprotein:A1493G(Q498R)) A23063T|(surface_glycoprotein:A1501T(N501Y)) T23075C|(surface_glycoprotein:T1513C(Y505H)) 23097	12	0
22550 G22578A|(surface_glycoprotein:G1016A(G339D)) C22674T|(surface_glycoprotein:C1112T(S371F)) T22679C|(surface_glycoprotein:T1117C(S373P)) C22686T|(surface_glycoprotein:C1124T(S375F)) A22688G|(surface_glycoprotein:A1126G(T376A)) G22775A|(surface_glycoprotein:G1213A(D405N)) A22786C|(surface_glycoprotein:A1224C(R408S)) G22813T|(surface_glycoprotein:G1251T(K417N)) T22882G|(surface_glycoprotein:T1320G(N440K)) G22894T|(surface_glycoprotein:G1332T(K444N)) A22910G|(surface_glycoprotein:A1348G(N450D)) T22917G|(surface_glycoprotein:T1355G(L452R)) G22992A|(surface_glycoprotein:G1430A(S477N)) C22995A|(surface_glycoprotein:C1433A(T478K)) A23013C|(surface_glycoprotein:A1451C(E484A)) T23018G|(surface_glycoprotein:T1456G(F486V)) A23055G|(surface_glycoprotein:A1493G(Q498R)) A23063T|(surface_glycoprotein:A1501T(N501Y)) T23075C|(surface_glycoprotein:T1513C(Y505H)) 23097	12	0
22550 G22578A|(surface_glycoprotein:G1016A(G339D)) C22674T|(surface_glycoprotein:C1112T(S371F)) T22679C|(surface_glycoprotein:T1117C(S373P)) C22686T|(surface_glycoprotein:C1124T(S375F)) A22688G|(surface_glycoprotein:A1126G(T376A)) G22775A|(surface_glycoprotein:G1213A(D405N)) A22786C|(surface_glycoprotein:A1224C(R408S)) G22813T|(surface_glycoprotein:G1251T(K417N)) T22882G|(surface_glycoprotein:T1320G(N440K)) G22901T|(surface_glycoprotein:G1339T(G447C)) A22910G|(surface_glycoprotein:A1348G(N450D)) T22917G|(surface_glycoprotein:T1355G(L452R)) G22992A|(surface_glycoprotein:G1430A(S477N)) C22995A|(surface_glycoprotein:C1433A(T478K)) A23013C|(surface_glycoprotein:A1451C(E484A)) T23018G|(surface_glycoprotein:T1456G(F486V)) A23055G|(surface_glycoprotein:A1493G(Q498R)) A23063T|(surface_glycoprotein:A1501T(N501Y)) T23075C|(surface_glycoprotein:T1513C(Y505H)) 23097	8	0
22550 G22578A|(surface_glycoprotein:G1016A(G339D)) C22674T|(surface_glycoprotein:C1112T(S371F)) T22679C|(surface_glycoprotein:T1117C(S373P)) C22686T|(surface_glycoprotein:C1124T(S375F)) A22688G|(surface_glycoprotein:A1126G(T376A)) G22775A|(surface_glycoprotein:G1213A(D405N)) A22786C|(surface_glycoprotein:A1224C(R408S)) G22813T|(surface_glycoprotein:G1251T(K417N)) T22882G|(surface_glycoprotein:T1320G(N440K)) T22884G|(surface_glycoprotein:T1322G(L441R)) A22910G|(surface_glycoprotein:A1348G(N450D)) T22917G|(surface_glycoprotein:T1355G(L452R)) G22992A|(surface_glycoprotein:G1430A(S477N)) C22995A|(surface_glycoprotein:C1433A(T478K)) A23013C|(surface_glycoprotein:A1451C(E484A)) T23018G|(surface_glycoprotein:T1456G(F486V)) A23055G|(surface_glycoprotein:A1493G(Q498R)) A23063T|(surface_glycoprotein:A1501T(N501Y)) T23075C|(surface_glycoprotein:T1513C(Y505H)) 23097	4	0
22550 G22578A|(surface_glycoprotein:G1016A(G339D)) C22674T|(surface_glycoprotein:C1112T(S371F)) T22679C|(surface_glycoprotein:T1117C(S373P)) C22686T|(surface_glycoprotein:C1124T(S375F)) A22688G|(surface_glycoprotein:A1126G(T376A)) G22775A|(surface_glycoprotein:G1213A(D405N)) A22786C|(surface_glycoprotein:A1224C(R408S)) G22813T|(surface_glycoprotein:G1251T(K417N)) T22882G|(surface_glycoprotein:T1320G(N440K)) G22899T|(surface_glycoprotein:G1337T(G446V)) A22910G|(surface_glycoprotein:A1348G(N450D)) T22917G|(surface_glycoprotein:T1355G(L452R)) G22992A|(surface_glycoprotein:G1430A(S477N)) C22995A|(surface_glycoprotein:C1433A(T478K)) A23013C|(surface_glycoprotein:A1451C(E484A)) T23018G|(surface_glycoprotein:T1456G(F486V)) A23055G|(surface_glycoprotein:A1493G(Q498R)) A23063T|(surface_glycoprotein:A1501T(N501Y)) T23075C|(surface_glycoprotein:T1513C(Y505H)) 23097	4	0
22550 G22578A|(surface_glycoprotein:G1016A(G339D)) C22674T|(surface_glycoprotein:C1112T(S371F)) T22679C|(surface_glycoprotein:T1117C(S373P)) C22686T|(surface_glycoprotein:C1124T(S375F)) A22688G|(surface_glycoprotein:A1126G(T376A)) G22775A|(surface_glycoprotein:G1213A(D405N)) A22786C|(surface_glycoprotein:A1224C(R408S)) G22813T|(surface_glycoprotein:G1251T(K417N)) A22880G|(surface_glycoprotein:AAT1318-1320GAG(N440E)) T22882G|(surface_glycoprotein:AAT1318-1320GAG(N440E)) A22910G|(surface_glycoprotein:A1348G(N450D)) T22917G|(surface_glycoprotein:T1355G(L452R)) G22992A|(surface_glycoprotein:G1430A(S477N)) C22995A|(surface_glycoprotein:C1433A(T478K)) A23013C|(surface_glycoprotein:A1451C(E484A)) T23018G|(surface_glycoprotein:T1456G(F486V)) A23055G|(surface_glycoprotein:A1493G(Q498R)) A23063T|(surface_glycoprotein:A1501T(N501Y)) T23075C|(surface_glycoprotein:T1513C(Y505H)) 23097	4	0
22550 G22578A|(surface_glycoprotein:G1016A(G339D)) C22674T|(surface_glycoprotein:C1112T(S371F)) T22679C|(surface_glycoprotein:T1117C(S373P)) C22686T|(surface_glycoprotein:C1124T(S375F)) A22688G|(surface_glycoprotein:A1126G(T376A)) G22775A|(surface_glycoprotein:G1213A(D405N)) A22786C|(surface_glycoprotein:A1224C(R408S)) G22813T|(surface_glycoprotein:G1251T(K417N)) T22882G|(surface_glycoprotein:T1320G(N440K)) A22910G|(surface_glycoprotein:A1348G(N450D)) T22917G|(surface_glycoprotein:T1355G(L452R)) C22986T|(surface_glycoprotein:C1424T(A475V)) G22992A|(surface_glycoprotein:G1430A(S477N)) C22995A|(surface_glycoprotein:C1433A(T478K)) A23013C|(surface_glycoprotein:A1451C(E484A)) T23018G|(surface_glycoprotein:T1456G(F486V)) A23055G|(surface_glycoprotein:A1493G(Q498R)) A23063T|(surface_glycoprotein:A1501T(N501Y)) T23075C|(surface_glycoprotein:T1513C(Y505H)) 23097	3	0
22550 G22578A|(surface_glycoprotein:G1016A(G339D)) C22674T|(surface_glycoprotein:C1112T(S371F)) T22679C|(surface_glycoprotein:T1117C(S373P)) C22686T|(surface_glycoprotein:C1124T(S375F)) A22688G|(surface_glycoprotein:A1126G(T376A)) G22775A|(surface_glycoprotein:G1213A(D405N)) A22786C|(surface_glycoprotein:A1224C(R408S)) G22813T|(surface_glycoprotein:G1251T(K417N)) T22882G|(surface_glycoprotein:T1320G(N440K)) A22910G|(surface_glycoprotein:A1348G(N450D)) T22917G|(surface_glycoprotein:T1355G(L452R)) G22992A|(surface_glycoprotein:G1430A(S477N)) C22995A|(surface_glycoprotein:C1433A(T478K)) T23010C|(surface_glycoprotein:T1448C(V483A)) A23013C|(surface_glycoprotein:A1451C(E484A)) T23018G|(surface_glycoprotein:T1456G(F486V)) A23055G|(surface_glycoprotein:A1493G(Q498R)) A23063T|(surface_glycoprotein:A1501T(N501Y)) T23075C|(surface_glycoprotein:T1513C(Y505H)) 23097	3	0
22550 G22578A|(surface_glycoprotein:G1016A(G339D)) C22674T|(surface_glycoprotein:C1112T(S371F)) T22679C|(surface_glycoprotein:T1117C(S373P)) C22686T|(surface_glycoprotein:C1124T(S375F)) A22688G|(surface_glycoprotein:A1126G(T376A)) G22775A|(surface_glycoprotein:G1213A(D405N)) A22786C|(surface_glycoprotein:A1224C(R408S)) G22813T|(surface_glycoprotein:G1251T(K417N)) T22882G|(surface_glycoprotein:T1320G(N440K)) A22910G|(surface_glycoprotein:A1348G(N450D)) T22917G|(surface_glycoprotein:T1355G(L452R)) T22925A|(surface_glycoprotein:T1363A(L455M)) G22992A|(surface_glycoprotein:G1430A(S477N)) C22995A|(surface_glycoprotein:C1433A(T478K)) A23013C|(surface_glycoprotein:A1451C(E484A)) T23018G|(surface_glycoprotein:T1456G(F486V)) A23055G|(surface_glycoprotein:A1493G(Q498R)) A23063T|(surface_glycoprotein:A1501T(N501Y)) T23075C|(surface_glycoprotein:T1513C(Y505H)) 23097	3	0
22550 G22578A|(surface_glycoprotein:G1016A(G339D)) C22674T|(surface_glycoprotein:C1112T(S371F)) T22679C|(surface_glycoprotein:T1117C(S373P)) C22686T|(surface_glycoprotein:C1124T(S375F)) A22688G|(surface_glycoprotein:A1126G(T376A)) G22775A|(surface_glycoprotein:G1213A(D405N)) A22786C|(surface_glycoprotein:A1224C(R408S)) G22813T|(surface_glycoprotein:G1251T(K417N)) T22882G|(surface_glycoprotein:T1320G(N440K)) A22910G|(surface_glycoprotein:A1348G(N450D)) T22917G|(surface_glycoprotein:T1355G(L452R)) G22992A|(surface_glycoprotein:G1430A(S477N)) C22995A|(surface_glycoprotein:C1433A(T478K)) A23013C|(surface_glycoprotein:A1451C(E484A)) T23018G|(surface_glycoprotein:T1456G(F486V)) T23042C|(surface_glycoprotein:T1480C(S494P)) A23055G|(surface_glycoprotein:A1493G(Q498R)) A23063T|(surface_glycoprotein:A1501T(N501Y)) T23075C|(surface_glycoprotein:T1513C(Y505H)) 23097	3	0
22550 G22578A|(surface_glycoprotein:G1016A(G339D)) C22674T|(surface_glycoprotein:C1112T(S371F)) T22679C|(surface_glycoprotein:T1117C(S373P)) C22686T|(surface_glycoprotein:C1124T(S375F)) A22688G|(surface_glycoprotein:A1126G(T376A)) G22775A|(surface_glycoprotein:G1213A(D405N)) A22786C|(surface_glycoprotein:A1224C(R408S)) G22813T|(surface_glycoprotein:G1251T(K417N)) T22882G|(surface_glycoprotein:T1320G(N440K)) A22910G|(surface_glycoprotein:A1348G(N450D)) T22917G|(surface_glycoprotein:T1355G(L452R)) G22992A|(surface_glycoprotein:G1430A(S477N)) C22995A|(surface_glycoprotein:C1433A(T478K)) A23013C|(surface_glycoprotein:A1451C(E484A)) T23018G|(surface_glycoprotein:T1456G(F486V)) A23055G|(surface_glycoprotein:A1493G(Q498R)) C23057T|(surface_glycoprotein:C1495T(P499S)) A23063T|(surface_glycoprotein:A1501T(N501Y)) T23075C|(surface_glycoprotein:T1513C(Y505H)) 23097	3	0
22550 G22578A|(surface_glycoprotein:G1016A(G339D)) C22674T|(surface_glycoprotein:C1112T(S371F)) T22679C|(surface_glycoprotein:T1117C(S373P)) C22686T|(surface_glycoprotein:C1124T(S375F)) A22688G|(surface_glycoprotein:A1126G(T376A)) G22775A|(surface_glycoprotein:G1213A(D405N)) A22786C|(surface_glycoprotein:A1224C(R408S)) G22813T|(surface_glycoprotein:G1251T(K417N)) T22882G|(surface_glycoprotein:T1320G(N440K)) T22896G|(surface_glycoprotein:T1334G(V445G)) A22910G|(surface_glycoprotein:A1348G(N450D)) T22917G|(surface_glycoprotein:T1355G(L452R)) G22992A|(surface_glycoprotein:G1430A(S477N)) C22995A|(surface_glycoprotein:C1433A(T478K)) A23013C|(surface_glycoprotein:A1451C(E484A)) T23018G|(surface_glycoprotein:T1456G(F486V)) A23055G|(surface_glycoprotein:A1493G(Q498R)) A23063T|(surface_glycoprotein:A1501T(N501Y)) T23075C|(surface_glycoprotein:T1513C(Y505H)) 23097	3	0
22550 G22578A|(surface_glycoprotein:G1016A(G339D)) C22674T|(surface_glycoprotein:C1112T(S371F)) T22679C|(surface_glycoprotein:T1117C(S373P)) C22686T|(surface_glycoprotein:C1124T(S375F)) A22688G|(surface_glycoprotein:A1126G(T376A)) G22775A|(surface_glycoprotein:G1213A(D405N)) A22786C|(surface_glycoprotein:A1224C(R408S)) G22813T|(surface_glycoprotein:G1251T(K417N)) T22882G|(surface_glycoprotein:T1320G(N440K)) G22901T|(surface_glycoprotein:G1339T(G447C)) T22906C|(surface_glycoprotein:T1344C(N448N)) A22910G|(surface_glycoprotein:A1348G(N450D)) T22917G|(surface_glycoprotein:T1355G(L452R)) G22992A|(surface_glycoprotein:G1430A(S477N)) C22995A|(surface_glycoprotein:C1433A(T478K)) A23013C|(surface_glycoprotein:A1451C(E484A)) T23018G|(surface_glycoprotein:T1456G(F486V)) A23055G|(surface_glycoprotein:A1493G(Q498R)) A23063T|(surface_glycoprotein:A1501T(N501Y)) T23075C|(surface_glycoprotein:T1513C(Y505H)) C23081T|(surface_glycoprotein:C1519T(P507S)) 23097	2	0
22550 G22578A|(surface_glycoprotein:G1016A(G339D)) C22674T|(surface_glycoprotein:C1112T(S371F)) T22679C|(surface_glycoprotein:T1117C(S373P)) C22686T|(surface_glycoprotein:C1124T(S375F)) A22688G|(surface_glycoprotein:A1126G(T376A)) G22775A|(surface_glycoprotein:G1213A(D405N)) A22786C|(surface_glycoprotein:A1224C(R408S)) G22813T|(surface_glycoprotein:G1251T(K417N)) T22882G|(surface_glycoprotein:T1320G(N440K)) A22910G|(surface_glycoprotein:A1348G(N450D)) T22917G|(surface_glycoprotein:T1355G(L452R)) G22992A|(surface_glycoprotein:G1430A(S477N)) C22995A|(surface_glycoprotein:C1433A(T478K)) A23013C|(surface_glycoprotein:A1451C(E484A)) T23018G|(surface_glycoprotein:T1456G(F486V)) A23055G|(surface_glycoprotein:A1493G(Q498R)) C23057A|(surface_glycoprotein:C1495A(P499T)) A23063T|(surface_glycoprotein:A1501T(N501Y)) T23075C|(surface_glycoprotein:T1513C(Y505H)) 23097	2	0
22550 G22578A|(surface_glycoprotein:G1016A(G339D)) C22674T|(surface_glycoprotein:C1112T(S371F)) T22679C|(surface_glycoprotein:T1117C(S373P)) C22686T|(surface_glycoprotein:C1124T(S375F)) A22688G|(surface_glycoprotein:A1126G(T376A)) G22775A|(surface_glycoprotein:G1213A(D405N)) A22786C|(surface_glycoprotein:A1224C(R408S)) G22813T|(surface_glycoprotein:G1251T(K417N)) T22882G|(surface_glycoprotein:T1320G(N440K)) A22910G|(surface_glycoprotein:A1348G(N450D)) T22917G|(surface_glycoprotein:T1355G(L452R)) T22928G|(surface_glycoprotein:T1366G(F456V)) G22992A|(surface_glycoprotein:G1430A(S477N)) C22995A|(surface_glycoprotein:C1433A(T478K)) A23013C|(surface_glycoprotein:A1451C(E484A)) T23018G|(surface_glycoprotein:T1456G(F486V)) A23055G|(surface_glycoprotein:A1493G(Q498R)) A23063T|(surface_glycoprotein:A1501T(N501Y)) T23075C|(surface_glycoprotein:T1513C(Y505H)) 23097	2	0
/mnt/d/SRA/SARS2/Wastewater/FromWI/unique_seqs_2022_12_14/61/SRR22324349.SARS2.wg_unique_seqs.tsv.gz
SRR22324349	PRJNA748354	SAMN31772105	University of Missouri	2022-10-11	USA: Missouri, USA: Missouri,	25000
22550 G22578A|(surface_glycoprotein:G1016A(G339D)) C22674T|(surface_glycoprotein:C1112T(S371F)) T22679C|(surface_glycoprotein:T1117C(S373P)) C22686T|(surface_glycoprotein:C1124T(S375F)) A22688G|(surface_glycoprotein:A1126G(T376A)) G22775A|(surface_glycoprotein:G1213A(D405N)) A22786C|(surface_glycoprotein:A1224C(R408S)) G22813T|(surface_glycoprotein:G1251T(K417N)) C22879A|(surface_glycoprotein:C1317A(N439K)) T22882G|(surface_glycoprotein:T1320G(N440K)) G22899A|(surface_glycoprotein:G1337A(G446D)) T22917G|(surface_glycoprotein:T1355G(L452R)) G22992A|(surface_glycoprotein:G1430A(S477N)) C22995A|(surface_glycoprotein:C1433A(T478K)) A23013C|(surface_glycoprotein:A1451C(E484A)) T23018G|(surface_glycoprotein:T1456G(F486V)) A23055G|(surface_glycoprotein:A1493G(Q498R)) A23063T|(surface_glycoprotein:A1501T(N501Y)) T23075C|(surface_glycoprotein:T1513C(Y505H)) 23097	13	0
22550 G22578A|(surface_glycoprotein:G1016A(G339D)) C22674T|(surface_glycoprotein:C1112T(S371F)) T22679C|(surface_glycoprotein:T1117C(S373P)) C22686T|(surface_glycoprotein:C1124T(S375F)) A22688G|(surface_glycoprotein:A1126G(T376A)) G22775A|(surface_glycoprotein:G1213A(D405N)) A22786C|(surface_glycoprotein:A1224C(R408S)) G22813T|(surface_glycoprotein:G1251T(K417N)) T22882G|(surface_glycoprotein:T1320G(N440K)) G22894T|(surface_glycoprotein:G1332T(K444N)) G22899A|(surface_glycoprotein:G1337A(G446D)) T22917G|(surface_glycoprotein:T1355G(L452R)) G22992A|(surface_glycoprotein:G1430A(S477N)) C22995A|(surface_glycoprotein:C1433A(T478K)) A23013C|(surface_glycoprotein:A1451C(E484A)) T23018G|(surface_glycoprotein:T1456G(F486V)) A23055G|(surface_glycoprotein:A1493G(Q498R)) A23063T|(surface_glycoprotein:A1501T(N501Y)) T23075C|(surface_glycoprotein:T1513C(Y505H)) 23097	10	0
22550 G22578A|(surface_glycoprotein:G1016A(G339D)) C22674T|(surface_glycoprotein:C1112T(S371F)) T22679C|(surface_glycoprotein:T1117C(S373P)) C22686T|(surface_glycoprotein:C1124T(S375F)) A22688G|(surface_glycoprotein:A1126G(T376A)) G22775A|(surface_glycoprotein:G1213A(D405N)) A22786C|(surface_glycoprotein:A1224C(R408S)) G22813T|(surface_glycoprotein:G1251T(K417N)) T22882G|(surface_glycoprotein:T1320G(N440K)) G22899A|(surface_glycoprotein:G1337A(G446D)) G22901T|(surface_glycoprotein:G1339T(G447C)) T22917G|(surface_glycoprotein:T1355G(L452R)) G22992A|(surface_glycoprotein:G1430A(S477N)) C22995A|(surface_glycoprotein:C1433A(T478K)) A23013C|(surface_glycoprotein:A1451C(E484A)) T23018G|(surface_glycoprotein:T1456G(F486V)) A23055G|(surface_glycoprotein:A1493G(Q498R)) A23063T|(surface_glycoprotein:A1501T(N501Y)) T23075C|(surface_glycoprotein:T1513C(Y505H)) 23097	9	0
22550 G22578A|(surface_glycoprotein:G1016A(G339D)) G22599C|(surface_glycoprotein:G1037C(R346T)) C22674T|(surface_glycoprotein:C1112T(S371F)) T22679C|(surface_glycoprotein:T1117C(S373P)) C22686T|(surface_glycoprotein:C1124T(S375F)) A22688G|(surface_glycoprotein:A1126G(T376A)) G22775A|(surface_glycoprotein:G1213A(D405N)) A22786C|(surface_glycoprotein:A1224C(R408S)) G22813T|(surface_glycoprotein:G1251T(K417N)) C22879A|(surface_glycoprotein:C1317A(N439K)) T22882G|(surface_glycoprotein:T1320G(N440K)) G22899A|(surface_glycoprotein:G1337A(G446D)) T22917G|(surface_glycoprotein:T1355G(L452R)) G22992A|(surface_glycoprotein:G1430A(S477N)) C22995A|(surface_glycoprotein:C1433A(T478K)) A23013C|(surface_glycoprotein:A1451C(E484A)) T23018G|(surface_glycoprotein:T1456G(F486V)) A23055G|(surface_glycoprotein:A1493G(Q498R)) A23063T|(surface_glycoprotein:A1501T(N501Y)) T23075C|(surface_glycoprotein:T1513C(Y505H)) 23097	5	0
22550 G22578A|(surface_glycoprotein:G1016A(G339D)) C22674T|(surface_glycoprotein:C1112T(S371F)) T22679C|(surface_glycoprotein:T1117C(S373P)) C22686T|(surface_glycoprotein:C1124T(S375F)) A22688G|(surface_glycoprotein:A1126G(T376A)) G22775A|(surface_glycoprotein:G1213A(D405N)) A22786C|(surface_glycoprotein:A1224C(R408S)) G22813T|(surface_glycoprotein:G1251T(K417N)) T22882G|(surface_glycoprotein:T1320G(N440K)) G22899A|(surface_glycoprotein:G1337A(G446D)) T22917G|(surface_glycoprotein:T1355G(L452R)) G22992A|(surface_glycoprotein:G1430A(S477N)) C22995A|(surface_glycoprotein:C1433A(T478K)) G23012A|(surface_glycoprotein:GAA1450-1452ACA(E484T)) A23013C|(surface_glycoprotein:GAA1450-1452ACA(E484T)) T23018G|(surface_glycoprotein:T1456G(F486V)) A23055G|(surface_glycoprotein:A1493G(Q498R)) A23063T|(surface_glycoprotein:A1501T(N501Y)) T23075C|(surface_glycoprotein:T1513C(Y505H)) 23097	4	0
22550 G22578A|(surface_glycoprotein:G1016A(G339D)) C22674T|(surface_glycoprotein:C1112T(S371F)) T22679C|(surface_glycoprotein:T1117C(S373P)) C22686T|(surface_glycoprotein:C1124T(S375F)) A22688G|(surface_glycoprotein:A1126G(T376A)) G22775A|(surface_glycoprotein:G1213A(D405N)) A22786C|(surface_glycoprotein:A1224C(R408S)) G22813T|(surface_glycoprotein:G1251T(K417N)) T22882G|(surface_glycoprotein:T1320G(N440K)) T22896G|(surface_glycoprotein:T1334G(V445G)) G22899A|(surface_glycoprotein:G1337A(G446D)) T22917G|(surface_glycoprotein:T1355G(L452R)) G22992A|(surface_glycoprotein:G1430A(S477N)) C22995A|(surface_glycoprotein:C1433A(T478K)) A23013C|(surface_glycoprotein:A1451C(E484A)) T23018G|(surface_glycoprotein:T1456G(F486V)) A23055G|(surface_glycoprotein:A1493G(Q498R)) A23063T|(surface_glycoprotein:A1501T(N501Y)) T23075C|(surface_glycoprotein:T1513C(Y505H)) 23097	4	0
22550 G22578A|(surface_glycoprotein:G1016A(G339D)) C22674T|(surface_glycoprotein:C1112T(S371F)) T22679C|(surface_glycoprotein:T1117C(S373P)) C22686T|(surface_glycoprotein:C1124T(S375F)) A22688G|(surface_glycoprotein:A1126G(T376A)) G22775A|(surface_glycoprotein:G1213A(D405N)) A22786C|(surface_glycoprotein:A1224C(R408S)) G22813T|(surface_glycoprotein:G1251T(K417N)) T22882G|(surface_glycoprotein:T1320G(N440K)) T22917G|(surface_glycoprotein:T1355G(L452R)) G22992A|(surface_glycoprotein:G1430A(S477N)) C22995A|(surface_glycoprotein:C1433A(T478K)) A23013C|(surface_glycoprotein:A1451C(E484A)) T23018G|(surface_glycoprotein:T1456G(F486V)) A23055T|(surface_glycoprotein:A1493T(Q498L)) A23063T|(surface_glycoprotein:A1501T(N501Y)) T23075C|(surface_glycoprotein:T1513C(Y505H)) 23097	4	0
22550 G22578A|(surface_glycoprotein:G1016A(G339D)) G22599C|(surface_glycoprotein:G1037C(R346T)) C22674T|(surface_glycoprotein:C1112T(S371F)) T22679C|(surface_glycoprotein:T1117C(S373P)) C22686T|(surface_glycoprotein:C1124T(S375F)) A22688G|(surface_glycoprotein:A1126G(T376A)) G22775A|(surface_glycoprotein:G1213A(D405N)) A22786C|(surface_glycoprotein:A1224C(R408S)) G22813T|(surface_glycoprotein:G1251T(K417N)) A22880G|(surface_glycoprotein:AAT1318-1320GAG(N440E)) T22882G|(surface_glycoprotein:AAT1318-1320GAG(N440E)) G22899A|(surface_glycoprotein:G1337A(G446D)) T22917G|(surface_glycoprotein:T1355G(L452R)) G22992A|(surface_glycoprotein:G1430A(S477N)) C22995A|(surface_glycoprotein:C1433A(T478K)) A23013C|(surface_glycoprotein:A1451C(E484A)) T23018G|(surface_glycoprotein:T1456G(F486V)) A23055G|(surface_glycoprotein:A1493G(Q498R)) A23063T|(surface_glycoprotein:A1501T(N501Y)) T23075C|(surface_glycoprotein:T1513C(Y505H)) 23097	4	0
22550 G22578A|(surface_glycoprotein:G1016A(G339D)) C22674T|(surface_glycoprotein:C1112T(S371F)) T22679C|(surface_glycoprotein:T1117C(S373P)) C22686T|(surface_glycoprotein:C1124T(S375F)) A22688G|(surface_glycoprotein:A1126G(T376A)) G22775A|(surface_glycoprotein:G1213A(D405N)) A22786C|(surface_glycoprotein:A1224C(R408S)) G22813T|(surface_glycoprotein:G1251T(K417N)) T22882G|(surface_glycoprotein:T1320G(N440K)) G22899A|(surface_glycoprotein:G1337A(G446D)) T22917G|(surface_glycoprotein:T1355G(L452R)) T22928C|(surface_glycoprotein:T1366C(F456L)) G22992A|(surface_glycoprotein:G1430A(S477N)) C22995A|(surface_glycoprotein:C1433A(T478K)) A23013C|(surface_glycoprotein:A1451C(E484A)) T23018G|(surface_glycoprotein:T1456G(F486V)) A23055G|(surface_glycoprotein:A1493G(Q498R)) A23063T|(surface_glycoprotein:A1501T(N501Y)) T23075C|(surface_glycoprotein:T1513C(Y505H)) 23097	4	0
22550 G22578A|(surface_glycoprotein:G1016A(G339D)) C22674T|(surface_glycoprotein:C1112T(S371F)) T22679C|(surface_glycoprotein:T1117C(S373P)) C22686T|(surface_glycoprotein:C1124T(S375F)) A22688G|(surface_glycoprotein:A1126G(T376A)) G22775A|(surface_glycoprotein:G1213A(D405N)) A22786C|(surface_glycoprotein:A1224C(R408S)) G22813T|(surface_glycoprotein:G1251T(K417N)) T22882G|(surface_glycoprotein:T1320G(N440K)) G22899A|(surface_glycoprotein:G1337A(G446D)) T22917G|(surface_glycoprotein:T1355G(L452R)) G22992A|(surface_glycoprotein:G1430A(S477N)) C22995A|(surface_glycoprotein:C1433A(T478K)) A23013T|(surface_glycoprotein:A1451T(E484V)) T23018G|(surface_glycoprotein:T1456G(F486V)) A23055G|(surface_glycoprotein:A1493G(Q498R)) A23063T|(surface_glycoprotein:A1501T(N501Y)) T23075C|(surface_glycoprotein:T1513C(Y505H)) 23097	3	0
22550 G22578A|(surface_glycoprotein:G1016A(G339D)) C22674T|(surface_glycoprotein:C1112T(S371F)) T22679C|(surface_glycoprotein:T1117C(S373P)) C22686T|(surface_glycoprotein:C1124T(S375F)) A22688G|(surface_glycoprotein:A1126G(T376A)) G22775A|(surface_glycoprotein:G1213A(D405N)) A22786C|(surface_glycoprotein:A1224C(R408S)) G22813T|(surface_glycoprotein:G1251T(K417N)) T22882G|(surface_glycoprotein:T1320G(N440K)) G22899A|(surface_glycoprotein:G1337A(G446D)) T22917G|(surface_glycoprotein:T1355G(L452R)) A22941G|(surface_glycoprotein:A1379G(N460S)) G22992A|(surface_glycoprotein:G1430A(S477N)) C22995A|(surface_glycoprotein:C1433A(T478K)) A23013C|(surface_glycoprotein:A1451C(E484A)) T23018G|(surface_glycoprotein:T1456G(F486V)) A23055G|(surface_glycoprotein:A1493G(Q498R)) A23063T|(surface_glycoprotein:A1501T(N501Y)) T23075C|(surface_glycoprotein:T1513C(Y505H)) 23097	3	0
22550 G22578A|(surface_glycoprotein:G1016A(G339D)) C22674T|(surface_glycoprotein:C1112T(S371F)) T22679C|(surface_glycoprotein:T1117C(S373P)) C22686T|(surface_glycoprotein:C1124T(S375F)) A22688G|(surface_glycoprotein:A1126G(T376A)) G22775A|(surface_glycoprotein:G1213A(D405N)) A22786C|(surface_glycoprotein:A1224C(R408S)) G22813T|(surface_glycoprotein:G1251T(K417N)) A22881G|(surface_glycoprotein:AAT1318-1320AGG(N440R)) T22882G|(surface_glycoprotein:AAT1318-1320AGG(N440R)) G22899A|(surface_glycoprotein:G1337A(G446D)) T22917G|(surface_glycoprotein:T1355G(L452R)) G22992A|(surface_glycoprotein:G1430A(S477N)) C22995A|(surface_glycoprotein:C1433A(T478K)) A23013C|(surface_glycoprotein:A1451C(E484A)) T23018G|(surface_glycoprotein:T1456G(F486V)) A23055G|(surface_glycoprotein:A1493G(Q498R)) A23063T|(surface_glycoprotein:A1501T(N501Y)) T23075C|(surface_glycoprotein:T1513C(Y505H)) 23097	3	0
22550 G22578A|(surface_glycoprotein:G1016A(G339D)) C22674T|(surface_glycoprotein:C1112T(S371F)) T22679C|(surface_glycoprotein:T1117C(S373P)) C22686T|(surface_glycoprotein:C1124T(S375F)) A22688G|(surface_glycoprotein:A1126G(T376A)) G22775A|(surface_glycoprotein:G1213A(D405N)) A22786C|(surface_glycoprotein:A1224C(R408S)) G22813T|(surface_glycoprotein:G1251T(K417N)) T22882G|(surface_glycoprotein:T1320G(N440K)) G22894T|(surface_glycoprotein:G1332T(K444N)) G22901T|(surface_glycoprotein:G1339T(G447C)) T22917G|(surface_glycoprotein:T1355G(L452R)) G22992A|(surface_glycoprotein:G1430A(S477N)) C22995A|(surface_glycoprotein:C1433A(T478K)) A23013C|(surface_glycoprotein:A1451C(E484A)) T23018G|(surface_glycoprotein:T1456G(F486V)) A23055G|(surface_glycoprotein:A1493G(Q498R)) A23063T|(surface_glycoprotein:A1501T(N501Y)) T23075C|(surface_glycoprotein:T1513C(Y505H)) 23097	3	0
22550 G22578A|(surface_glycoprotein:G1016A(G339D)) G22599C|(surface_glycoprotein:G1037C(R346T)) C22674T|(surface_glycoprotein:C1112T(S371F)) T22679C|(surface_glycoprotein:T1117C(S373P)) C22686T|(surface_glycoprotein:C1124T(S375F)) A22688G|(surface_glycoprotein:A1126G(T376A)) G22775A|(surface_glycoprotein:G1213A(D405N)) A22786C|(surface_glycoprotein:A1224C(R408S)) G22813T|(surface_glycoprotein:G1251T(K417N)) T22882G|(surface_glycoprotein:T1320G(N440K)) G22899A|(surface_glycoprotein:G1337A(G446D)) T22917G|(surface_glycoprotein:T1355G(L452R)) G22992A|(surface_glycoprotein:G1430A(S477N)) C22995A|(surface_glycoprotein:C1433A(T478K)) A23013C|(surface_glycoprotein:A1451C(E484A)) T23018G|(surface_glycoprotein:T1456G(F486V)) A23055G|(surface_glycoprotein:A1493G(Q498R)) A23063T|(surface_glycoprotein:A1501T(N501Y)) G23073A|(surface_glycoprotein:G1511A(G504D)) T23075C|(surface_glycoprotein:T1513C(Y505H)) 23097	3	0
22550 G22578A|(surface_glycoprotein:G1016A(G339D)) G22599C|(surface_glycoprotein:G1037C(R346T)) C22674T|(surface_glycoprotein:C1112T(S371F)) T22679C|(surface_glycoprotein:T1117C(S373P)) C22686T|(surface_glycoprotein:C1124T(S375F)) A22688G|(surface_glycoprotein:A1126G(T376A)) G22775A|(surface_glycoprotein:G1213A(D405N)) A22786C|(surface_glycoprotein:A1224C(R408S)) G22813T|(surface_glycoprotein:G1251T(K417N)) T22882G|(surface_glycoprotein:T1320G(N440K)) G22894T|(surface_glycoprotein:G1332T(K444N)) G22899A|(surface_glycoprotein:G1337A(G446D)) T22917G|(surface_glycoprotein:T1355G(L452R)) G22992A|(surface_glycoprotein:G1430A(S477N)) C22995A|(surface_glycoprotein:C1433A(T478K)) A23013C|(surface_glycoprotein:A1451C(E484A)) T23018G|(surface_glycoprotein:T1456G(F486V)) A23055G|(surface_glycoprotein:A1493G(Q498R)) A23063T|(surface_glycoprotein:A1501T(N501Y)) T23075C|(surface_glycoprotein:T1513C(Y505H)) 23097	3	0
/mnt/d/SRA/SARS2/Wastewater/FromWI/unique_seqs_2022_12_14/61/SRR22324390.SARS2.wg_unique_seqs.tsv.gz
SRR22324390	PRJNA748354	SAMN31772110	University of Missouri	2022-10-04	USA: Missouri, USA: Missouri,	10559
22550 G22578A|(surface_glycoprotein:G1016A(G339D)) C22674T|(surface_glycoprotein:C1112T(S371F)) T22679C|(surface_glycoprotein:T1117C(S373P)) C22686T|(surface_glycoprotein:C1124T(S375F)) A22688G|(surface_glycoprotein:A1126G(T376A)) G22775A|(surface_glycoprotein:G1213A(D405N)) A22786C|(surface_glycoprotein:A1224C(R408S)) G22813T|(surface_glycoprotein:G1251T(K417N)) C22879A|(surface_glycoprotein:C1317A(N439K)) T22882G|(surface_glycoprotein:T1320G(N440K)) T22896C|(surface_glycoprotein:T1334C(V445A)) T22917G|(surface_glycoprotein:T1355G(L452R)) G22992A|(surface_glycoprotein:G1430A(S477N)) C22995A|(surface_glycoprotein:C1433A(T478K)) A23013C|(surface_glycoprotein:A1451C(E484A)) T23018G|(surface_glycoprotein:T1456G(F486V)) A23055G|(surface_glycoprotein:A1493G(Q498R)) A23063T|(surface_glycoprotein:A1501T(N501Y)) T23075C|(surface_glycoprotein:T1513C(Y505H)) 23097	14	0
22550 G22578A|(surface_glycoprotein:G1016A(G339D)) C22674T|(surface_glycoprotein:C1112T(S371F)) T22679C|(surface_glycoprotein:T1117C(S373P)) C22686T|(surface_glycoprotein:C1124T(S375F)) A22688G|(surface_glycoprotein:A1126G(T376A)) G22775A|(surface_glycoprotein:G1213A(D405N)) A22786C|(surface_glycoprotein:A1224C(R408S)) G22813T|(surface_glycoprotein:G1251T(K417N)) T22882G|(surface_glycoprotein:T1320G(N440K)) T22896C|(surface_glycoprotein:T1334C(V445A)) G22901T|(surface_glycoprotein:G1339T(G447C)) T22917G|(surface_glycoprotein:T1355G(L452R)) G22992A|(surface_glycoprotein:G1430A(S477N)) C22995A|(surface_glycoprotein:C1433A(T478K)) A23013C|(surface_glycoprotein:A1451C(E484A)) T23018G|(surface_glycoprotein:T1456G(F486V)) A23055G|(surface_glycoprotein:A1493G(Q498R)) A23063T|(surface_glycoprotein:A1501T(N501Y)) T23075C|(surface_glycoprotein:T1513C(Y505H)) 23097	6	0
22550 G22578A|(surface_glycoprotein:G1016A(G339D)) C22674T|(surface_glycoprotein:C1112T(S371F)) T22679C|(surface_glycoprotein:T1117C(S373P)) C22686T|(surface_glycoprotein:C1124T(S375F)) A22688G|(surface_glycoprotein:A1126G(T376A)) G22775A|(surface_glycoprotein:G1213A(D405N)) A22786C|(surface_glycoprotein:A1224C(R408S)) G22813T|(surface_glycoprotein:G1251T(K417N)) T22882G|(surface_glycoprotein:T1320G(N440K)) T22896C|(surface_glycoprotein:T1334C(V445A)) G22899T|(surface_glycoprotein:G1337T(G446V)) T22917G|(surface_glycoprotein:T1355G(L452R)) G22992A|(surface_glycoprotein:G1430A(S477N)) C22995A|(surface_glycoprotein:C1433A(T478K)) A23013C|(surface_glycoprotein:A1451C(E484A)) T23018G|(surface_glycoprotein:T1456G(F486V)) A23055G|(surface_glycoprotein:A1493G(Q498R)) A23063T|(surface_glycoprotein:A1501T(N501Y)) T23075C|(surface_glycoprotein:T1513C(Y505H)) 23097	4	0
22550 G22578A|(surface_glycoprotein:G1016A(G339D)) G22599C|(surface_glycoprotein:G1037C(R346T)) C22674T|(surface_glycoprotein:C1112T(S371F)) T22679C|(surface_glycoprotein:T1117C(S373P)) C22686T|(surface_glycoprotein:C1124T(S375F)) A22688G|(surface_glycoprotein:A1126G(T376A)) G22775A|(surface_glycoprotein:G1213A(D405N)) A22786C|(surface_glycoprotein:A1224C(R408S)) G22813T|(surface_glycoprotein:G1251T(K417N)) C22879A|(surface_glycoprotein:C1317A(N439K)) T22882G|(surface_glycoprotein:T1320G(N440K)) T22896C|(surface_glycoprotein:T1334C(V445A)) T22917G|(surface_glycoprotein:T1355G(L452R)) G22992A|(surface_glycoprotein:G1430A(S477N)) C22995A|(surface_glycoprotein:C1433A(T478K)) A23013C|(surface_glycoprotein:A1451C(E484A)) T23018G|(surface_glycoprotein:T1456G(F486V)) A23055G|(surface_glycoprotein:A1493G(Q498R)) A23063T|(surface_glycoprotein:A1501T(N501Y)) T23075C|(surface_glycoprotein:T1513C(Y505H)) 23097	3	0
22550 G22578A|(surface_glycoprotein:G1016A(G339D)) G22599T|(surface_glycoprotein:G1037T(R346I)) C22674T|(surface_glycoprotein:C1112T(S371F)) T22679C|(surface_glycoprotein:T1117C(S373P)) C22686T|(surface_glycoprotein:C1124T(S375F)) A22688G|(surface_glycoprotein:A1126G(T376A)) G22775A|(surface_glycoprotein:G1213A(D405N)) A22786C|(surface_glycoprotein:A1224C(R408S)) G22813T|(surface_glycoprotein:G1251T(K417N)) C22879A|(surface_glycoprotein:C1317A(N439K)) T22882G|(surface_glycoprotein:T1320G(N440K)) T22896C|(surface_glycoprotein:T1334C(V445A)) T22917G|(surface_glycoprotein:T1355G(L452R)) G22992A|(surface_glycoprotein:G1430A(S477N)) C22995A|(surface_glycoprotein:C1433A(T478K)) A23013C|(surface_glycoprotein:A1451C(E484A)) T23018G|(surface_glycoprotein:T1456G(F486V)) A23055G|(surface_glycoprotein:A1493G(Q498R)) A23063T|(surface_glycoprotein:A1501T(N501Y)) T23075C|(surface_glycoprotein:T1513C(Y505H)) 23097	2	0
22550 G22578A|(surface_glycoprotein:G1016A(G339D)) C22674T|(surface_glycoprotein:C1112T(S371F)) T22679C|(surface_glycoprotein:T1117C(S373P)) C22686T|(surface_glycoprotein:C1124T(S375F)) A22688G|(surface_glycoprotein:A1126G(T376A)) G22775A|(surface_glycoprotein:G1213A(D405N)) A22786C|(surface_glycoprotein:A1224C(R408S)) G22813T|(surface_glycoprotein:G1251T(K417N)) T22882G|(surface_glycoprotein:T1320G(N440K)) T22896C|(surface_glycoprotein:T1334C(V445A)) T22917G|(surface_glycoprotein:T1355G(L452R)) T22926G|(surface_glycoprotein:T1364G(L455W)) G22992A|(surface_glycoprotein:G1430A(S477N)) C22995A|(surface_glycoprotein:C1433A(T478K)) A23013C|(surface_glycoprotein:A1451C(E484A)) T23018G|(surface_glycoprotein:T1456G(F486V)) A23055G|(surface_glycoprotein:A1493G(Q498R)) A23063T|(surface_glycoprotein:A1501T(N501Y)) T23075C|(surface_glycoprotein:T1513C(Y505H)) 23097	2	0
22550 G22578A|(surface_glycoprotein:G1016A(G339D)) C22674T|(surface_glycoprotein:C1112T(S371F)) T22679C|(surface_glycoprotein:T1117C(S373P)) C22686T|(surface_glycoprotein:C1124T(S375F)) A22688G|(surface_glycoprotein:A1126G(T376A)) G22775A|(surface_glycoprotein:G1213A(D405N)) A22786C|(surface_glycoprotein:A1224C(R408S)) G22813T|(surface_glycoprotein:G1251T(K417N)) C22855T|(surface_glycoprotein:C1293T(G431G)) C22879A|(surface_glycoprotein:C1317A(N439K)) T22882G|(surface_glycoprotein:T1320G(N440K)) T22896C|(surface_glycoprotein:T1334C(V445A)) T22917G|(surface_glycoprotein:T1355G(L452R)) G22992A|(surface_glycoprotein:G1430A(S477N)) C22995A|(surface_glycoprotein:C1433A(T478K)) A23013C|(surface_glycoprotein:A1451C(E484A)) T23018G|(surface_glycoprotein:T1456G(F486V)) A23055G|(surface_glycoprotein:A1493G(Q498R)) A23063T|(surface_glycoprotein:A1501T(N501Y)) T23075C|(surface_glycoprotein:T1513C(Y505H)) 23097	2	0
22550 G22578A|(surface_glycoprotein:G1016A(G339D)) C22674T|(surface_glycoprotein:C1112T(S371F)) T22679C|(surface_glycoprotein:T1117C(S373P)) C22686T|(surface_glycoprotein:C1124T(S375F)) A22688G|(surface_glycoprotein:A1126G(T376A)) G22775A|(surface_glycoprotein:G1213A(D405N)) A22786C|(surface_glycoprotein:A1224C(R408S)) G22813T|(surface_glycoprotein:G1251T(K417N)) T22882G|(surface_glycoprotein:T1320G(N440K)) G22894T|(surface_glycoprotein:G1332T(K444N)) T22896C|(surface_glycoprotein:T1334C(V445A)) T22917G|(surface_glycoprotein:T1355G(L452R)) G22992A|(surface_glycoprotein:G1430A(S477N)) C22995A|(surface_glycoprotein:C1433A(T478K)) A23013C|(surface_glycoprotein:A1451C(E484A)) T23018G|(surface_glycoprotein:T1456G(F486V)) A23055G|(surface_glycoprotein:A1493G(Q498R)) A23063T|(surface_glycoprotein:A1501T(N501Y)) T23075C|(surface_glycoprotein:T1513C(Y505H)) 23097	2	0
/mnt/d/SRA/SARS2/Wastewater/FromWI/unique_seqs_2022_12_14/20/ERR10052155.SARS2.wg_unique_seqs.tsv.gz
ERR10052155	PRJEB55313	SAMEA110603845	University of Liverpool	2021-10-11	United Kingdom,
22994 C23039A|(surface_glycoprotein:C1477A(Q493K)) A23063T|(surface_glycoprotein:A1501T(N501Y)) G23073A|(surface_glycoprotein:G1511A(G504D)) 23144	64	0.335
/mnt/d/SRA/SARS2/Wastewater/FromWI/unique_seqs_2022_12_14/60/SRR22554152.SARS2.wg_unique_seqs.tsv.gz
SRR22554152	PRJNA839090	SAMN32076064	Biobot Analytics	2022-11-21/2022-11-22	USA: Arkansas,	35000
16720 C16757T|(ORF1ab_polyprotein:C16493T(P5498L)) 16820	5	0
16749 C16757T|(ORF1ab_polyprotein:C16493T(P5498L)) 16849	4	0
16710 C16757T|(ORF1ab_polyprotein:C16493T(P5498L)) 16810	3	0
16754 C16757T|(ORF1ab_polyprotein:C16493T(P5498L)) 16854	3	0
16733 C16757T|(ORF1ab_polyprotein:C16493T(P5498L)) 16833	2	0
16754 C16757T|(ORF1ab_polyprotein:C16493T(P5498L)) G16935A|(ORF1ab_polyprotein:G16671A(M5557I)) 16945	2	0
/mnt/d/SRA/SARS2/Wastewater/FromWI/unique_seqs_2022_12_14/62/SRR22323963.SARS2.wg_unique_seqs.tsv.gz
SRR22323963	PRJNA748354	SAMN31772106	University of Missouri	2022-11-01	USA: Missouri, USA: Missouri,	900
22550 G22578A|(surface_glycoprotein:G1016A(G339D)) C22674T|(surface_glycoprotein:C1112T(S371F)) T22679C|(surface_glycoprotein:T1117C(S373P)) C22686T|(surface_glycoprotein:C1124T(S375F)) A22688G|(surface_glycoprotein:A1126G(T376A)) G22775A|(surface_glycoprotein:G1213A(D405N)) A22786C|(surface_glycoprotein:A1224C(R408S)) G22813T|(surface_glycoprotein:G1251T(K417N)) T22882G|(surface_glycoprotein:T1320G(N440K)) T22917G|(surface_glycoprotein:T1355G(L452R)) G22992A|(surface_glycoprotein:G1430A(S477N)) C22995A|(surface_glycoprotein:C1433A(T478K)) A23013C|(surface_glycoprotein:A1451C(E484A)) T23018G|(surface_glycoprotein:T1456G(F486V)) A23055T|(surface_glycoprotein:A1493T(Q498L)) A23063T|(surface_glycoprotein:A1501T(N501Y)) T23075C|(surface_glycoprotein:T1513C(Y505H)) 23097	9	0
22550 G22578A|(surface_glycoprotein:G1016A(G339D)) G22599C|(surface_glycoprotein:G1037C(R346T)) C22674T|(surface_glycoprotein:C1112T(S371F)) T22679C|(surface_glycoprotein:T1117C(S373P)) C22686T|(surface_glycoprotein:C1124T(S375F)) A22688G|(surface_glycoprotein:A1126G(T376A)) G22775A|(surface_glycoprotein:G1213A(D405N)) A22786C|(surface_glycoprotein:A1224C(R408S)) G22813T|(surface_glycoprotein:G1251T(K417N)) T22882G|(surface_glycoprotein:T1320G(N440K)) T22917G|(surface_glycoprotein:T1355G(L452R)) G22992A|(surface_glycoprotein:G1430A(S477N)) C22995A|(surface_glycoprotein:C1433A(T478K)) A23013C|(surface_glycoprotein:A1451C(E484A)) T23018G|(surface_glycoprotein:T1456G(F486V)) A23055T|(surface_glycoprotein:A1493T(Q498L)) A23063T|(surface_glycoprotein:A1501T(N501Y)) T23075C|(surface_glycoprotein:T1513C(Y505H)) 23097	5	0
22550 G22578A|(surface_glycoprotein:G1016A(G339D)) C22591T|(surface_glycoprotein:C1029T(N343N)) C22674T|(surface_glycoprotein:C1112T(S371F)) T22679C|(surface_glycoprotein:T1117C(S373P)) C22686T|(surface_glycoprotein:C1124T(S375F)) A22688G|(surface_glycoprotein:A1126G(T376A)) G22775A|(surface_glycoprotein:G1213A(D405N)) A22786C|(surface_glycoprotein:A1224C(R408S)) G22813T|(surface_glycoprotein:G1251T(K417N)) T22882G|(surface_glycoprotein:T1320G(N440K)) T22917G|(surface_glycoprotein:T1355G(L452R)) G22992A|(surface_glycoprotein:G1430A(S477N)) C22995A|(surface_glycoprotein:C1433A(T478K)) A23013C|(surface_glycoprotein:A1451C(E484A)) T23018G|(surface_glycoprotein:T1456G(F486V)) A23055T|(surface_glycoprotein:A1493T(Q498L)) A23063T|(surface_glycoprotein:A1501T(N501Y)) T23075C|(surface_glycoprotein:T1513C(Y505H)) 23097	3	0
22798 G22813T|(surface_glycoprotein:G1251T(K417N)) T22882G|(surface_glycoprotein:T1320G(N440K)) T22917G|(surface_glycoprotein:T1355G(L452R)) G22992A|(surface_glycoprotein:G1430A(S477N)) C22995A|(surface_glycoprotein:C1433A(T478K)) A23013C|(surface_glycoprotein:A1451C(E484A)) T23018G|(surface_glycoprotein:T1456G(F486V)) A23055T|(surface_glycoprotein:A1493T(Q498L)) A23063T|(surface_glycoprotein:A1501T(N501Y)) T23075C|(surface_glycoprotein:T1513C(Y505H)) 23097	3	0
/mnt/d/SRA/SARS2/Wastewater/FromWI/unique_seqs_2022_12_14/62/SRR22323958.SARS2.wg_unique_seqs.tsv.gz
SRR22323958	PRJNA748354	SAMN31772109	University of Missouri	2022-10-18	USA: Missouri, USA: Missouri,	123180
22550 G22578A|(surface_glycoprotein:G1016A(G339D)) G22599C|(surface_glycoprotein:G1037C(R346T)) C22674T|(surface_glycoprotein:C1112T(S371F)) T22679C|(surface_glycoprotein:T1117C(S373P)) C22686T|(surface_glycoprotein:C1124T(S375F)) A22688G|(surface_glycoprotein:A1126G(T376A)) G22775A|(surface_glycoprotein:G1213A(D405N)) A22786C|(surface_glycoprotein:A1224C(R408S)) G22813T|(surface_glycoprotein:G1251T(K417N)) T22882G|(surface_glycoprotein:T1320G(N440K)) G22894T|(surface_glycoprotein:G1332T(K444N)) T22896C|(surface_glycoprotein:T1334C(V445A)) T22917G|(surface_glycoprotein:T1355G(L452R)) G22992A|(surface_glycoprotein:G1430A(S477N)) C22995A|(surface_glycoprotein:C1433A(T478K)) A23013C|(surface_glycoprotein:A1451C(E484A)) T23018G|(surface_glycoprotein:T1456G(F486V)) A23055G|(surface_glycoprotein:A1493G(Q498R)) A23063T|(surface_glycoprotein:A1501T(N501Y)) T23075C|(surface_glycoprotein:T1513C(Y505H)) 23097	21	0
22550 G22578A|(surface_glycoprotein:G1016A(G339D)) G22599C|(surface_glycoprotein:G1037C(R346T)) C22674T|(surface_glycoprotein:C1112T(S371F)) T22679C|(surface_glycoprotein:T1117C(S373P)) C22686T|(surface_glycoprotein:C1124T(S375F)) A22688G|(surface_glycoprotein:A1126G(T376A)) G22775A|(surface_glycoprotein:G1213A(D405N)) A22786C|(surface_glycoprotein:A1224C(R408S)) G22813T|(surface_glycoprotein:G1251T(K417N)) T22882G|(surface_glycoprotein:T1320G(N440K)) T22888G|(surface_glycoprotein:T1326G(D442E)) G22894T|(surface_glycoprotein:G1332T(K444N)) T22896C|(surface_glycoprotein:T1334C(V445A)) T22917G|(surface_glycoprotein:T1355G(L452R)) G22992A|(surface_glycoprotein:G1430A(S477N)) C22995A|(surface_glycoprotein:C1433A(T478K)) A23013C|(surface_glycoprotein:A1451C(E484A)) T23018G|(surface_glycoprotein:T1456G(F486V)) A23055G|(surface_glycoprotein:A1493G(Q498R)) A23063T|(surface_glycoprotein:A1501T(N501Y)) T23075C|(surface_glycoprotein:T1513C(Y505H)) 23097	19	0
22550 G22578A|(surface_glycoprotein:G1016A(G339D)) G22599C|(surface_glycoprotein:G1037C(R346T)) C22674T|(surface_glycoprotein:C1112T(S371F)) T22679C|(surface_glycoprotein:T1117C(S373P)) C22686T|(surface_glycoprotein:C1124T(S375F)) A22688G|(surface_glycoprotein:A1126G(T376A)) G22775A|(surface_glycoprotein:G1213A(D405N)) A22786C|(surface_glycoprotein:A1224C(R408S)) G22813T|(surface_glycoprotein:G1251T(K417N)) T22882G|(surface_glycoprotein:T1320G(N440K)) T22888A|(surface_glycoprotein:T1326A(D442E)) G22894T|(surface_glycoprotein:G1332T(K444N)) T22896C|(surface_glycoprotein:T1334C(V445A)) T22917G|(surface_glycoprotein:T1355G(L452R)) G22992A|(surface_glycoprotein:G1430A(S477N)) C22995A|(surface_glycoprotein:C1433A(T478K)) A23013C|(surface_glycoprotein:A1451C(E484A)) T23018G|(surface_glycoprotein:T1456G(F486V)) A23055G|(surface_glycoprotein:A1493G(Q498R)) A23063T|(surface_glycoprotein:A1501T(N501Y)) T23075C|(surface_glycoprotein:T1513C(Y505H)) 23097	16	0
22550 G22578A|(surface_glycoprotein:G1016A(G339D)) C22674T|(surface_glycoprotein:C1112T(S371F)) T22679C|(surface_glycoprotein:T1117C(S373P)) C22686T|(surface_glycoprotein:C1124T(S375F)) A22688G|(surface_glycoprotein:A1126G(T376A)) G22775A|(surface_glycoprotein:G1213A(D405N)) A22786C|(surface_glycoprotein:A1224C(R408S)) G22813T|(surface_glycoprotein:G1251T(K417N)) T22882G|(surface_glycoprotein:T1320G(N440K)) T22888G|(surface_glycoprotein:T1326G(D442E)) G22894T|(surface_glycoprotein:G1332T(K444N)) T22896C|(surface_glycoprotein:T1334C(V445A)) T22917G|(surface_glycoprotein:T1355G(L452R)) G22992A|(surface_glycoprotein:G1430A(S477N)) C22995A|(surface_glycoprotein:C1433A(T478K)) A23013C|(surface_glycoprotein:A1451C(E484A)) T23018G|(surface_glycoprotein:T1456G(F486V)) A23055G|(surface_glycoprotein:A1493G(Q498R)) A23063T|(surface_glycoprotein:A1501T(N501Y)) T23075C|(surface_glycoprotein:T1513C(Y505H)) 23097	13	0
22550 G22578A|(surface_glycoprotein:G1016A(G339D)) C22674T|(surface_glycoprotein:C1112T(S371F)) T22679C|(surface_glycoprotein:T1117C(S373P)) C22686T|(surface_glycoprotein:C1124T(S375F)) A22688G|(surface_glycoprotein:A1126G(T376A)) G22775A|(surface_glycoprotein:G1213A(D405N)) A22786C|(surface_glycoprotein:A1224C(R408S)) G22813T|(surface_glycoprotein:G1251T(K417N)) T22882G|(surface_glycoprotein:T1320G(N440K)) T22888A|(surface_glycoprotein:T1326A(D442E)) G22894T|(surface_glycoprotein:G1332T(K444N)) T22896C|(surface_glycoprotein:T1334C(V445A)) T22917G|(surface_glycoprotein:T1355G(L452R)) G22992A|(surface_glycoprotein:G1430A(S477N)) C22995A|(surface_glycoprotein:C1433A(T478K)) A23013C|(surface_glycoprotein:A1451C(E484A)) T23018G|(surface_glycoprotein:T1456G(F486V)) A23055G|(surface_glycoprotein:A1493G(Q498R)) A23063T|(surface_glycoprotein:A1501T(N501Y)) T23075C|(surface_glycoprotein:T1513C(Y505H)) 23097	10	0
22550 G22578A|(surface_glycoprotein:G1016A(G339D)) C22674T|(surface_glycoprotein:C1112T(S371F)) T22679C|(surface_glycoprotein:T1117C(S373P)) C22686T|(surface_glycoprotein:C1124T(S375F)) A22688G|(surface_glycoprotein:A1126G(T376A)) G22775A|(surface_glycoprotein:G1213A(D405N)) A22786C|(surface_glycoprotein:A1224C(R408S)) G22813T|(surface_glycoprotein:G1251T(K417N)) T22882G|(surface_glycoprotein:T1320G(N440K)) G22894T|(surface_glycoprotein:G1332T(K444N)) T22896C|(surface_glycoprotein:T1334C(V445A)) T22917G|(surface_glycoprotein:T1355G(L452R)) G22992A|(surface_glycoprotein:G1430A(S477N)) C22995A|(surface_glycoprotein:C1433A(T478K)) A23013C|(surface_glycoprotein:A1451C(E484A)) T23018G|(surface_glycoprotein:T1456G(F486V)) A23055G|(surface_glycoprotein:A1493G(Q498R)) A23063T|(surface_glycoprotein:A1501T(N501Y)) T23075C|(surface_glycoprotein:T1513C(Y505H)) 23097	7	0
22550 G22578A|(surface_glycoprotein:G1016A(G339D)) G22599C|(surface_glycoprotein:G1037C(R346T)) C22674T|(surface_glycoprotein:C1112T(S371F)) T22679C|(surface_glycoprotein:T1117C(S373P)) C22686T|(surface_glycoprotein:C1124T(S375F)) A22688G|(surface_glycoprotein:A1126G(T376A)) G22775A|(surface_glycoprotein:G1213A(D405N)) A22786C|(surface_glycoprotein:A1224C(R408S)) G22813T|(surface_glycoprotein:G1251T(K417N)) T22882G|(surface_glycoprotein:T1320G(N440K)) T22888G|(surface_glycoprotein:T1326G(D442E)) G22894C|(surface_glycoprotein:G1332C(K444N)) T22896C|(surface_glycoprotein:T1334C(V445A)) T22917G|(surface_glycoprotein:T1355G(L452R)) G22992A|(surface_glycoprotein:G1430A(S477N)) C22995A|(surface_glycoprotein:C1433A(T478K)) A23013C|(surface_glycoprotein:A1451C(E484A)) T23018G|(surface_glycoprotein:T1456G(F486V)) A23055G|(surface_glycoprotein:A1493G(Q498R)) A23063T|(surface_glycoprotein:A1501T(N501Y)) T23075C|(surface_glycoprotein:T1513C(Y505H)) 23097	7	0
22550 G22578A|(surface_glycoprotein:G1016A(G339D)) C22674T|(surface_glycoprotein:C1112T(S371F)) T22679C|(surface_glycoprotein:T1117C(S373P)) C22686T|(surface_glycoprotein:C1124T(S375F)) A22688G|(surface_glycoprotein:A1126G(T376A)) G22775A|(surface_glycoprotein:G1213A(D405N)) A22786C|(surface_glycoprotein:A1224C(R408S)) G22813T|(surface_glycoprotein:G1251T(K417N)) T22882G|(surface_glycoprotein:T1320G(N440K)) T22888G|(surface_glycoprotein:T1326G(D442E)) G22894C|(surface_glycoprotein:G1332C(K444N)) T22896C|(surface_glycoprotein:T1334C(V445A)) T22917G|(surface_glycoprotein:T1355G(L452R)) G22992A|(surface_glycoprotein:G1430A(S477N)) C22995A|(surface_glycoprotein:C1433A(T478K)) A23013C|(surface_glycoprotein:A1451C(E484A)) T23018G|(surface_glycoprotein:T1456G(F486V)) A23055G|(surface_glycoprotein:A1493G(Q498R)) A23063T|(surface_glycoprotein:A1501T(N501Y)) T23075C|(surface_glycoprotein:T1513C(Y505H)) 23097	6	0
22550 G22578A|(surface_glycoprotein:G1016A(G339D)) C22674T|(surface_glycoprotein:C1112T(S371F)) T22679C|(surface_glycoprotein:T1117C(S373P)) C22686T|(surface_glycoprotein:C1124T(S375F)) A22688G|(surface_glycoprotein:A1126G(T376A)) G22775A|(surface_glycoprotein:G1213A(D405N)) A22786C|(surface_glycoprotein:A1224C(R408S)) G22813T|(surface_glycoprotein:G1251T(K417N)) A22881G|(surface_glycoprotein:AAT1318-1320AGG(N440R)) T22882G|(surface_glycoprotein:AAT1318-1320AGG(N440R)) T22896C|(surface_glycoprotein:T1334C(V445A)) T22917G|(surface_glycoprotein:T1355G(L452R)) G22992A|(surface_glycoprotein:G1430A(S477N)) C22995A|(surface_glycoprotein:C1433A(T478K)) A23013C|(surface_glycoprotein:A1451C(E484A)) T23018G|(surface_glycoprotein:T1456G(F486V)) A23055G|(surface_glycoprotein:A1493G(Q498R)) A23063T|(surface_glycoprotein:A1501T(N501Y)) T23075C|(surface_glycoprotein:T1513C(Y505H)) 23097	5	0
22550 G22578A|(surface_glycoprotein:G1016A(G339D)) C22674T|(surface_glycoprotein:C1112T(S371F)) T22679C|(surface_glycoprotein:T1117C(S373P)) C22686T|(surface_glycoprotein:C1124T(S375F)) A22688G|(surface_glycoprotein:A1126G(T376A)) G22775A|(surface_glycoprotein:G1213A(D405N)) A22786C|(surface_glycoprotein:A1224C(R408S)) G22813T|(surface_glycoprotein:G1251T(K417N)) T22882G|(surface_glycoprotein:T1320G(N440K)) T22888A|(surface_glycoprotein:T1326A(D442E)) G22894C|(surface_glycoprotein:G1332C(K444N)) T22896C|(surface_glycoprotein:T1334C(V445A)) T22917G|(surface_glycoprotein:T1355G(L452R)) G22992A|(surface_glycoprotein:G1430A(S477N)) C22995A|(surface_glycoprotein:C1433A(T478K)) A23013C|(surface_glycoprotein:A1451C(E484A)) T23018G|(surface_glycoprotein:T1456G(F486V)) A23055G|(surface_glycoprotein:A1493G(Q498R)) A23063T|(surface_glycoprotein:A1501T(N501Y)) T23075C|(surface_glycoprotein:T1513C(Y505H)) 23097	5	0
22550 G22578A|(surface_glycoprotein:G1016A(G339D)) G22599C|(surface_glycoprotein:G1037C(R346T)) C22674T|(surface_glycoprotein:C1112T(S371F)) T22679C|(surface_glycoprotein:T1117C(S373P)) C22686T|(surface_glycoprotein:C1124T(S375F)) A22688G|(surface_glycoprotein:A1126G(T376A)) G22775A|(surface_glycoprotein:G1213A(D405N)) A22786C|(surface_glycoprotein:A1224C(R408S)) G22813T|(surface_glycoprotein:G1251T(K417N)) T22882G|(surface_glycoprotein:T1320G(N440K)) T22888C|(surface_glycoprotein:T1326C(D442D)) G22894T|(surface_glycoprotein:G1332T(K444N)) T22896C|(surface_glycoprotein:T1334C(V445A)) T22917G|(surface_glycoprotein:T1355G(L452R)) G22992A|(surface_glycoprotein:G1430A(S477N)) C22995A|(surface_glycoprotein:C1433A(T478K)) A23013C|(surface_glycoprotein:A1451C(E484A)) T23018G|(surface_glycoprotein:T1456G(F486V)) A23055G|(surface_glycoprotein:A1493G(Q498R)) A23063T|(surface_glycoprotein:A1501T(N501Y)) T23075C|(surface_glycoprotein:T1513C(Y505H)) 23097	5	0
22550 G22578A|(surface_glycoprotein:G1016A(G339D)) G22599C|(surface_glycoprotein:G1037C(R346T)) C22674T|(surface_glycoprotein:C1112T(S371F)) T22679C|(surface_glycoprotein:T1117C(S373P)) C22686T|(surface_glycoprotein:C1124T(S375F)) A22688G|(surface_glycoprotein:A1126G(T376A)) G22775A|(surface_glycoprotein:G1213A(D405N)) A22786C|(surface_glycoprotein:A1224C(R408S)) G22813T|(surface_glycoprotein:G1251T(K417N)) T22882G|(surface_glycoprotein:T1320G(N440K)) T22884G|(surface_glycoprotein:T1322G(L441R)) T22896C|(surface_glycoprotein:T1334C(V445A)) T22917G|(surface_glycoprotein:T1355G(L452R)) G22992A|(surface_glycoprotein:G1430A(S477N)) C22995A|(surface_glycoprotein:C1433A(T478K)) A23013C|(surface_glycoprotein:A1451C(E484A)) T23018G|(surface_glycoprotein:T1456G(F486V)) A23055G|(surface_glycoprotein:A1493G(Q498R)) A23063T|(surface_glycoprotein:A1501T(N501Y)) T23075C|(surface_glycoprotein:T1513C(Y505H)) 23097	4	0
22550 G22578A|(surface_glycoprotein:G1016A(G339D)) G22599C|(surface_glycoprotein:G1037C(R346T)) C22674T|(surface_glycoprotein:C1112T(S371F)) T22679C|(surface_glycoprotein:T1117C(S373P)) C22686T|(surface_glycoprotein:C1124T(S375F)) A22688G|(surface_glycoprotein:A1126G(T376A)) G22775A|(surface_glycoprotein:G1213A(D405N)) A22786C|(surface_glycoprotein:A1224C(R408S)) G22813T|(surface_glycoprotein:G1251T(K417N)) T22882G|(surface_glycoprotein:T1320G(N440K)) T22896C|(surface_glycoprotein:T1334C(V445A)) T22917G|(surface_glycoprotein:T1355G(L452R)) A22991G|(surface_glycoprotein:AGC1429-1431GAC(S477D)) G22992A|(surface_glycoprotein:AGC1429-1431GAC(S477D)) C22995A|(surface_glycoprotein:C1433A(T478K)) A23013C|(surface_glycoprotein:A1451C(E484A)) T23018G|(surface_glycoprotein:T1456G(F486V)) A23055G|(surface_glycoprotein:A1493G(Q498R)) A23063T|(surface_glycoprotein:A1501T(N501Y)) T23075C|(surface_glycoprotein:T1513C(Y505H)) 23097	4	0
22550 G22578A|(surface_glycoprotein:G1016A(G339D)) G22599C|(surface_glycoprotein:G1037C(R346T)) C22674T|(surface_glycoprotein:C1112T(S371F)) T22679C|(surface_glycoprotein:T1117C(S373P)) C22686T|(surface_glycoprotein:C1124T(S375F)) A22688G|(surface_glycoprotein:A1126G(T376A)) 22742-insertA|(surface_glycoprotein:1180insertA(394fs)) G22775A|(surface_glycoprotein:G1213A(D405N)) A22786C|(surface_glycoprotein:A1224C(R408S)) G22813T|(surface_glycoprotein:G1251T(K417N)) T22882G|(surface_glycoprotein:T1320G(N440K)) T22888G|(surface_glycoprotein:T1326G(D442E)) G22894T|(surface_glycoprotein:G1332T(K444N)) T22896C|(surface_glycoprotein:T1334C(V445A)) T22917G|(surface_glycoprotein:T1355G(L452R)) G22992A|(surface_glycoprotein:G1430A(S477N)) C22995A|(surface_glycoprotein:C1433A(T478K)) A23013C|(surface_glycoprotein:A1451C(E484A)) T23018G|(surface_glycoprotein:T1456G(F486V)) A23055G|(surface_glycoprotein:A1493G(Q498R)) A23063T|(surface_glycoprotein:A1501T(N501Y)) T23075C|(surface_glycoprotein:T1513C(Y505H)) 23097	4	0
22550 G22578A|(surface_glycoprotein:G1016A(G339D)) C22674T|(surface_glycoprotein:C1112T(S371F)) T22679C|(surface_glycoprotein:T1117C(S373P)) C22686T|(surface_glycoprotein:C1124T(S375F)) A22688G|(surface_glycoprotein:A1126G(T376A)) G22775A|(surface_glycoprotein:G1213A(D405N)) A22786C|(surface_glycoprotein:A1224C(R408S)) G22813T|(surface_glycoprotein:G1251T(K417N)) T22882G|(surface_glycoprotein:T1320G(N440K)) A22887C|(surface_glycoprotein:GAT1324-1326GCG(D442A)) T22888G|(surface_glycoprotein:GAT1324-1326GCG(D442A)) G22894T|(surface_glycoprotein:G1332T(K444N)) T22896C|(surface_glycoprotein:T1334C(V445A)) T22917G|(surface_glycoprotein:T1355G(L452R)) G22992A|(surface_glycoprotein:G1430A(S477N)) C22995A|(surface_glycoprotein:C1433A(T478K)) A23013C|(surface_glycoprotein:A1451C(E484A)) T23018G|(surface_glycoprotein:T1456G(F486V)) A23055G|(surface_glycoprotein:A1493G(Q498R)) A23063T|(surface_glycoprotein:A1501T(N501Y)) T23075C|(surface_glycoprotein:T1513C(Y505H)) 23097	4	0
/mnt/d/SRA/SARS2/Wastewater/FromWI/unique_seqs_2022_12_14/62/SRR22323946.SARS2.wg_unique_seqs.tsv.gz
SRR22323946	PRJNA748354	SAMN31772117	University of Missouri	2022-10-31	USA: Missouri, USA: Missouri,	14477
22550 G22578A|(surface_glycoprotein:G1016A(G339D)) C22674T|(surface_glycoprotein:C1112T(S371F)) T22679C|(surface_glycoprotein:T1117C(S373P)) C22686T|(surface_glycoprotein:C1124T(S375F)) A22688G|(surface_glycoprotein:A1126G(T376A)) G22775A|(surface_glycoprotein:G1213A(D405N)) A22786C|(surface_glycoprotein:A1224C(R408S)) G22813T|(surface_glycoprotein:G1251T(K417N)) T22882G|(surface_glycoprotein:T1320G(N440K)) A22893C|(surface_glycoprotein:A1331C(K444T)) T22917G|(surface_glycoprotein:T1355G(L452R)) T22942A|(surface_glycoprotein:T1380A(N460K)) G22992A|(surface_glycoprotein:G1430A(S477N)) C22995A|(surface_glycoprotein:C1433A(T478K)) A23013C|(surface_glycoprotein:A1451C(E484A)) T23018G|(surface_glycoprotein:T1456G(F486V)) A23055T|(surface_glycoprotein:A1493T(Q498L)) A23063T|(surface_glycoprotein:A1501T(N501Y)) T23075C|(surface_glycoprotein:T1513C(Y505H)) 23097	6	0
22862 T22876G|(surface_glycoprotein:T1314G(S438S)) T22882G|(surface_glycoprotein:T1320G(N440K)) T22884G|(surface_glycoprotein:CTT1321-1323CGG(L441R)) T22885G|(surface_glycoprotein:CTT1321-1323CGG(L441R)) T22889G|(surface_glycoprotein:TCT1327-1329GCG(S443A)) T22891G|(surface_glycoprotein:TCT1327-1329GCG(S443A)) A22893C|(surface_glycoprotein:A1331C(K444T)) T22896G|(surface_glycoprotein:GTT1333-1335GGG(V445G)) T22897G|(surface_glycoprotein:GTT1333-1335GGG(V445G)) T22907G|(surface_glycoprotein:T1345G(Y449D)) T22917G|(surface_glycoprotein:T1355G(L452R)) T22942A|(surface_glycoprotein:T1380A(N460K)) T22977G|(surface_glycoprotein:T1415G(I472S)) T22979G|(surface_glycoprotein:TAT1417-1419GAG(Y473E)) T22981G|(surface_glycoprotein:TAT1417-1419GAG(Y473E)) T22990G|(surface_glycoprotein:T1428G(G476G)) G22992A|(surface_glycoprotein:G1430A(S477N)) C22995A|(surface_glycoprotein:C1433A(T478K)) T22999G|(surface_glycoprotein:T1437G(P479P)) T23011G|(surface_glycoprotein:T1449G(V483V)) A23013C|(surface_glycoprotein:A1451C(E484A)) T23018G|(surface_glycoprotein:T1456G(F486V)) T23037G|(surface_glycoprotein:T1475G(L492*)) T23047G|(surface_glycoprotein:T1485G(Y495*)) A23055G|(surface_glycoprotein:A1493G(Q498R)) A23063G|(surface_glycoprotein:AAT1501-1503GAG(N501E)) T23065G|(surface_glycoprotein:AAT1501-1503GAG(N501E)) T23068G|(surface_glycoprotein:T1506G(G502G)) T23075C|(surface_glycoprotein:T1513C(Y505H)) 23097	4	0
22550 G22578A|(surface_glycoprotein:G1016A(G339D)) G22599C|(surface_glycoprotein:G1037C(R346T)) C22674T|(surface_glycoprotein:C1112T(S371F)) T22679C|(surface_glycoprotein:T1117C(S373P)) C22686T|(surface_glycoprotein:C1124T(S375F)) A22688G|(surface_glycoprotein:A1126G(T376A)) G22775A|(surface_glycoprotein:G1213A(D405N)) A22786C|(surface_glycoprotein:A1224C(R408S)) G22813T|(surface_glycoprotein:G1251T(K417N)) T22882G|(surface_glycoprotein:T1320G(N440K)) A22893C|(surface_glycoprotein:A1331C(K444T)) T22917G|(surface_glycoprotein:T1355G(L452R)) T22942A|(surface_glycoprotein:T1380A(N460K)) G22992A|(surface_glycoprotein:G1430A(S477N)) C22995A|(surface_glycoprotein:C1433A(T478K)) A23013C|(surface_glycoprotein:A1451C(E484A)) T23018G|(surface_glycoprotein:T1456G(F486V)) A23055T|(surface_glycoprotein:A1493T(Q498L)) A23063T|(surface_glycoprotein:A1501T(N501Y)) T23075C|(surface_glycoprotein:T1513C(Y505H)) 23097	3	0
22550 G22578A|(surface_glycoprotein:G1016A(G339D)) C22674T|(surface_glycoprotein:C1112T(S371F)) T22679C|(surface_glycoprotein:T1117C(S373P)) C22686T|(surface_glycoprotein:C1124T(S375F)) A22688G|(surface_glycoprotein:A1126G(T376A)) G22775A|(surface_glycoprotein:G1213A(D405N)) A22786C|(surface_glycoprotein:A1224C(R408S)) G22813T|(surface_glycoprotein:G1251T(K417N)) T22882G|(surface_glycoprotein:T1320G(N440K)) A22893C|(surface_glycoprotein:A1331C(K444T)) G22901T|(surface_glycoprotein:G1339T(G447C)) T22917G|(surface_glycoprotein:T1355G(L452R)) T22942G|(surface_glycoprotein:T1380G(N460K)) G22992A|(surface_glycoprotein:G1430A(S477N)) C22995A|(surface_glycoprotein:C1433A(T478K)) A23013C|(surface_glycoprotein:A1451C(E484A)) T23018G|(surface_glycoprotein:TTT1456-1458GCT(F486A)) T23019C|(surface_glycoprotein:TTT1456-1458GCT(F486A)) A23055G|(surface_glycoprotein:A1493G(Q498R)) A23063T|(surface_glycoprotein:A1501T(N501Y)) T23075C|(surface_glycoprotein:T1513C(Y505H)) 23097	3	0
22550 G22578A|(surface_glycoprotein:G1016A(G339D)) C22674T|(surface_glycoprotein:C1112T(S371F)) T22679C|(surface_glycoprotein:T1117C(S373P)) C22686T|(surface_glycoprotein:C1124T(S375F)) A22688G|(surface_glycoprotein:A1126G(T376A)) G22775A|(surface_glycoprotein:G1213A(D405N)) A22786C|(surface_glycoprotein:A1224C(R408S)) G22813T|(surface_glycoprotein:G1251T(K417N)) T22882G|(surface_glycoprotein:T1320G(N440K)) A22892T|(surface_glycoprotein:AAG1330-1332TCG(K444S)) A22893C|(surface_glycoprotein:AAG1330-1332TCG(K444S)) T22917G|(surface_glycoprotein:T1355G(L452R)) T22942A|(surface_glycoprotein:T1380A(N460K)) G22992A|(surface_glycoprotein:G1430A(S477N)) C22995A|(surface_glycoprotein:C1433A(T478K)) A23013C|(surface_glycoprotein:A1451C(E484A)) T23018G|(surface_glycoprotein:TTT1456-1458GCT(F486A)) T23019C|(surface_glycoprotein:TTT1456-1458GCT(F486A)) A23055G|(surface_glycoprotein:A1493G(Q498R)) A23063T|(surface_glycoprotein:A1501T(N501Y)) T23075C|(surface_glycoprotein:T1513C(Y505H)) 23097	2	0
22550 G22578A|(surface_glycoprotein:G1016A(G339D)) G22599C|(surface_glycoprotein:G1037C(R346T)) C22674T|(surface_glycoprotein:C1112T(S371F)) T22679C|(surface_glycoprotein:T1117C(S373P)) C22686T|(surface_glycoprotein:C1124T(S375F)) A22688G|(surface_glycoprotein:A1126G(T376A)) C22747T|(surface_glycoprotein:C1185T(V395V)) G22775A|(surface_glycoprotein:G1213A(D405N)) A22786C|(surface_glycoprotein:A1224C(R408S)) G22813T|(surface_glycoprotein:G1251T(K417N)) T22882G|(surface_glycoprotein:T1320G(N440K)) A22893C|(surface_glycoprotein:A1331C(K444T)) T22917G|(surface_glycoprotein:T1355G(L452R)) T22942G|(surface_glycoprotein:T1380G(N460K)) G22992A|(surface_glycoprotein:G1430A(S477N)) C22995A|(surface_glycoprotein:C1433A(T478K)) A23013C|(surface_glycoprotein:A1451C(E484A)) T23018G|(surface_glycoprotein:TTT1456-1458GCT(F486A)) T23019C|(surface_glycoprotein:TTT1456-1458GCT(F486A)) A23055G|(surface_glycoprotein:A1493G(Q498R)) A23063T|(surface_glycoprotein:A1501T(N501Y)) G23073A|(surface_glycoprotein:G1511A(G504D)) T23075C|(surface_glycoprotein:T1513C(Y505H)) 23097	2	0
/mnt/d/SRA/SARS2/Wastewater/FromWI/unique_seqs_2022_12_14/62/SRR22323959.SARS2.wg_unique_seqs.tsv.gz
SRR22323959	PRJNA748354	SAMN31772105	University of Missouri	2022-10-11	USA: Missouri, USA: Missouri,	123180
22550 G22578A|(surface_glycoprotein:G1016A(G339D)) C22674T|(surface_glycoprotein:C1112T(S371F)) T22679C|(surface_glycoprotein:T1117C(S373P)) C22686T|(surface_glycoprotein:C1124T(S375F)) A22688G|(surface_glycoprotein:A1126G(T376A)) G22775A|(surface_glycoprotein:G1213A(D405N)) A22786C|(surface_glycoprotein:A1224C(R408S)) G22813T|(surface_glycoprotein:G1251T(K417N)) T22882G|(surface_glycoprotein:T1320G(N440K)) T22896C|(surface_glycoprotein:T1334C(V445A)) T22917G|(surface_glycoprotein:T1355G(L452R)) G22992A|(surface_glycoprotein:G1430A(S477N)) C22995G|(surface_glycoprotein:C1433G(T478R)) A23013C|(surface_glycoprotein:A1451C(E484A)) T23018G|(surface_glycoprotein:T1456G(F486V)) A23055G|(surface_glycoprotein:A1493G(Q498R)) A23063T|(surface_glycoprotein:A1501T(N501Y)) T23075C|(surface_glycoprotein:T1513C(Y505H)) 23097	253	0.001
22550 G22578A|(surface_glycoprotein:G1016A(G339D)) C22674T|(surface_glycoprotein:C1112T(S371F)) T22679C|(surface_glycoprotein:T1117C(S373P)) C22686T|(surface_glycoprotein:C1124T(S375F)) A22688G|(surface_glycoprotein:A1126G(T376A)) G22775A|(surface_glycoprotein:G1213A(D405N)) A22786C|(surface_glycoprotein:A1224C(R408S)) G22813T|(surface_glycoprotein:G1251T(K417N)) T22882G|(surface_glycoprotein:T1320G(N440K)) G22894T|(surface_glycoprotein:G1332T(K444N)) T22917G|(surface_glycoprotein:T1355G(L452R)) G22992A|(surface_glycoprotein:G1430A(S477N)) C22995G|(surface_glycoprotein:C1433G(T478R)) A23013C|(surface_glycoprotein:A1451C(E484A)) T23018G|(surface_glycoprotein:T1456G(F486V)) A23055G|(surface_glycoprotein:A1493G(Q498R)) A23063T|(surface_glycoprotein:A1501T(N501Y)) T23075C|(surface_glycoprotein:T1513C(Y505H)) 23097	122	0.001
22550 G22578A|(surface_glycoprotein:G1016A(G339D)) C22674T|(surface_glycoprotein:C1112T(S371F)) T22679C|(surface_glycoprotein:T1117C(S373P)) C22686T|(surface_glycoprotein:C1124T(S375F)) A22688G|(surface_glycoprotein:A1126G(T376A)) G22775A|(surface_glycoprotein:G1213A(D405N)) A22786C|(surface_glycoprotein:A1224C(R408S)) G22813T|(surface_glycoprotein:G1251T(K417N)) T22882G|(surface_glycoprotein:T1320G(N440K)) G22894T|(surface_glycoprotein:G1332T(K444N)) T22917G|(surface_glycoprotein:T1355G(L452R)) T22942G|(surface_glycoprotein:T1380G(N460K)) G22992A|(surface_glycoprotein:G1430A(S477N)) C22995G|(surface_glycoprotein:C1433G(T478R)) A23013C|(surface_glycoprotein:A1451C(E484A)) T23018G|(surface_glycoprotein:T1456G(F486V)) A23055G|(surface_glycoprotein:A1493G(Q498R)) A23063T|(surface_glycoprotein:A1501T(N501Y)) T23075C|(surface_glycoprotein:T1513C(Y505H)) 23097	119	0.001
22550 G22578A|(surface_glycoprotein:G1016A(G339D)) G22599C|(surface_glycoprotein:G1037C(R346T)) C22674T|(surface_glycoprotein:C1112T(S371F)) T22679C|(surface_glycoprotein:T1117C(S373P)) C22686T|(surface_glycoprotein:C1124T(S375F)) A22688G|(surface_glycoprotein:A1126G(T376A)) G22775A|(surface_glycoprotein:G1213A(D405N)) A22786C|(surface_glycoprotein:A1224C(R408S)) G22813T|(surface_glycoprotein:G1251T(K417N)) T22882G|(surface_glycoprotein:T1320G(N440K)) T22896C|(surface_glycoprotein:T1334C(V445A)) T22917G|(surface_glycoprotein:T1355G(L452R)) G22992A|(surface_glycoprotein:G1430A(S477N)) C22995G|(surface_glycoprotein:C1433G(T478R)) A23013C|(surface_glycoprotein:A1451C(E484A)) T23018G|(surface_glycoprotein:T1456G(F486V)) A23055G|(surface_glycoprotein:A1493G(Q498R)) A23063T|(surface_glycoprotein:A1501T(N501Y)) T23075C|(surface_glycoprotein:T1513C(Y505H)) 23097	54	0
22550 G22578A|(surface_glycoprotein:G1016A(G339D)) G22599C|(surface_glycoprotein:G1037C(R346T)) C22674T|(surface_glycoprotein:C1112T(S371F)) T22679C|(surface_glycoprotein:T1117C(S373P)) C22686T|(surface_glycoprotein:C1124T(S375F)) A22688G|(surface_glycoprotein:A1126G(T376A)) G22775A|(surface_glycoprotein:G1213A(D405N)) A22786C|(surface_glycoprotein:A1224C(R408S)) G22813T|(surface_glycoprotein:G1251T(K417N)) T22882G|(surface_glycoprotein:T1320G(N440K)) G22894T|(surface_glycoprotein:G1332T(K444N)) T22917G|(surface_glycoprotein:T1355G(L452R)) T22942G|(surface_glycoprotein:T1380G(N460K)) G22992A|(surface_glycoprotein:G1430A(S477N)) C22995G|(surface_glycoprotein:C1433G(T478R)) A23013C|(surface_glycoprotein:A1451C(E484A)) T23018G|(surface_glycoprotein:T1456G(F486V)) A23055G|(surface_glycoprotein:A1493G(Q498R)) A23063T|(surface_glycoprotein:A1501T(N501Y)) T23075C|(surface_glycoprotein:T1513C(Y505H)) 23097	35	0
22550 G22578A|(surface_glycoprotein:G1016A(G339D)) G22599C|(surface_glycoprotein:G1037C(R346T)) C22674T|(surface_glycoprotein:C1112T(S371F)) T22679C|(surface_glycoprotein:T1117C(S373P)) C22686T|(surface_glycoprotein:C1124T(S375F)) A22688G|(surface_glycoprotein:A1126G(T376A)) G22775A|(surface_glycoprotein:G1213A(D405N)) A22786C|(surface_glycoprotein:A1224C(R408S)) G22813T|(surface_glycoprotein:G1251T(K417N)) T22882G|(surface_glycoprotein:T1320G(N440K)) G22894T|(surface_glycoprotein:G1332T(K444N)) T22917G|(surface_glycoprotein:T1355G(L452R)) G22992A|(surface_glycoprotein:G1430A(S477N)) C22995G|(surface_glycoprotein:C1433G(T478R)) A23013C|(surface_glycoprotein:A1451C(E484A)) T23018G|(surface_glycoprotein:T1456G(F486V)) A23055G|(surface_glycoprotein:A1493G(Q498R)) A23063T|(surface_glycoprotein:A1501T(N501Y)) T23075C|(surface_glycoprotein:T1513C(Y505H)) 23097	22	0
22550 G22578A|(surface_glycoprotein:G1016A(G339D)) T22655C|(surface_glycoprotein:T1093C(Y365H)) C22674T|(surface_glycoprotein:C1112T(S371F)) T22679C|(surface_glycoprotein:T1117C(S373P)) C22686T|(surface_glycoprotein:C1124T(S375F)) A22688G|(surface_glycoprotein:A1126G(T376A)) G22775A|(surface_glycoprotein:G1213A(D405N)) A22786C|(surface_glycoprotein:A1224C(R408S)) G22813T|(surface_glycoprotein:G1251T(K417N)) T22882G|(surface_glycoprotein:T1320G(N440K)) T22896C|(surface_glycoprotein:T1334C(V445A)) T22917G|(surface_glycoprotein:T1355G(L452R)) G22992A|(surface_glycoprotein:G1430A(S477N)) C22995G|(surface_glycoprotein:C1433G(T478R)) A23013C|(surface_glycoprotein:A1451C(E484A)) T23018G|(surface_glycoprotein:T1456G(F486V)) A23055G|(surface_glycoprotein:A1493G(Q498R)) A23063T|(surface_glycoprotein:A1501T(N501Y)) T23075C|(surface_glycoprotein:T1513C(Y505H)) 23097	16	0
22550 G22578A|(surface_glycoprotein:G1016A(G339D)) T22655C|(surface_glycoprotein:T1093C(Y365H)) C22674T|(surface_glycoprotein:C1112T(S371F)) T22679C|(surface_glycoprotein:T1117C(S373P)) C22686T|(surface_glycoprotein:C1124T(S375F)) A22688G|(surface_glycoprotein:A1126G(T376A)) G22775A|(surface_glycoprotein:G1213A(D405N)) A22786C|(surface_glycoprotein:A1224C(R408S)) G22813T|(surface_glycoprotein:G1251T(K417N)) T22882G|(surface_glycoprotein:T1320G(N440K)) G22894T|(surface_glycoprotein:G1332T(K444N)) T22917G|(surface_glycoprotein:T1355G(L452R)) T22942G|(surface_glycoprotein:T1380G(N460K)) G22992A|(surface_glycoprotein:G1430A(S477N)) C22995G|(surface_glycoprotein:C1433G(T478R)) A23013C|(surface_glycoprotein:A1451C(E484A)) T23018G|(surface_glycoprotein:T1456G(F486V)) A23055G|(surface_glycoprotein:A1493G(Q498R)) A23063T|(surface_glycoprotein:A1501T(N501Y)) T23075C|(surface_glycoprotein:T1513C(Y505H)) 23097	14	0
22550 G22578A|(surface_glycoprotein:G1016A(G339D)) C22674T|(surface_glycoprotein:C1112T(S371F)) T22679C|(surface_glycoprotein:T1117C(S373P)) C22686T|(surface_glycoprotein:C1124T(S375F)) A22688G|(surface_glycoprotein:A1126G(T376A)) T22709A|(surface_glycoprotein:T1147A(S383T)) G22775A|(surface_glycoprotein:G1213A(D405N)) A22786C|(surface_glycoprotein:A1224C(R408S)) G22813T|(surface_glycoprotein:G1251T(K417N)) T22882G|(surface_glycoprotein:T1320G(N440K)) T22896C|(surface_glycoprotein:T1334C(V445A)) T22917G|(surface_glycoprotein:T1355G(L452R)) G22992A|(surface_glycoprotein:G1430A(S477N)) C22995G|(surface_glycoprotein:C1433G(T478R)) A23013C|(surface_glycoprotein:A1451C(E484A)) T23018G|(surface_glycoprotein:T1456G(F486V)) A23055G|(surface_glycoprotein:A1493G(Q498R)) A23063T|(surface_glycoprotein:A1501T(N501Y)) T23075C|(surface_glycoprotein:T1513C(Y505H)) 23097	10	0
22550 G22578A|(surface_glycoprotein:G1016A(G339D)) C22674T|(surface_glycoprotein:C1112T(S371F)) T22679C|(surface_glycoprotein:T1117C(S373P)) C22686T|(surface_glycoprotein:C1124T(S375F)) A22688G|(surface_glycoprotein:A1126G(T376A)) G22775A|(surface_glycoprotein:G1213A(D405N)) A22786C|(surface_glycoprotein:A1224C(R408S)) C22792T|(surface_glycoprotein:C1230T(I410I)) G22813T|(surface_glycoprotein:G1251T(K417N)) T22882G|(surface_glycoprotein:T1320G(N440K)) T22896C|(surface_glycoprotein:T1334C(V445A)) T22917G|(surface_glycoprotein:T1355G(L452R)) G22992A|(surface_glycoprotein:G1430A(S477N)) C22995G|(surface_glycoprotein:C1433G(T478R)) A23013C|(surface_glycoprotein:A1451C(E484A)) T23018G|(surface_glycoprotein:T1456G(F486V)) A23055G|(surface_glycoprotein:A1493G(Q498R)) A23063T|(surface_glycoprotein:A1501T(N501Y)) T23075C|(surface_glycoprotein:T1513C(Y505H)) 23097	9	0
22550 G22578A|(surface_glycoprotein:G1016A(G339D)) C22674T|(surface_glycoprotein:C1112T(S371F)) T22679C|(surface_glycoprotein:T1117C(S373P)) C22686T|(surface_glycoprotein:C1124T(S375F)) A22688G|(surface_glycoprotein:A1126G(T376A)) G22775A|(surface_glycoprotein:G1213A(D405N)) A22786C|(surface_glycoprotein:A1224C(R408S)) C22792T|(surface_glycoprotein:C1230T(I410I)) G22813T|(surface_glycoprotein:G1251T(K417N)) T22882G|(surface_glycoprotein:T1320G(N440K)) G22894T|(surface_glycoprotein:G1332T(K444N)) T22917G|(surface_glycoprotein:T1355G(L452R)) T22942G|(surface_glycoprotein:T1380G(N460K)) G22992A|(surface_glycoprotein:G1430A(S477N)) C22995G|(surface_glycoprotein:C1433G(T478R)) A23013C|(surface_glycoprotein:A1451C(E484A)) T23018G|(surface_glycoprotein:T1456G(F486V)) A23055G|(surface_glycoprotein:A1493G(Q498R)) A23063T|(surface_glycoprotein:A1501T(N501Y)) T23075C|(surface_glycoprotein:T1513C(Y505H)) 23097	9	0
22550 G22578A|(surface_glycoprotein:G1016A(G339D)) C22674T|(surface_glycoprotein:C1112T(S371F)) T22679C|(surface_glycoprotein:T1117C(S373P)) C22686T|(surface_glycoprotein:C1124T(S375F)) A22688G|(surface_glycoprotein:A1126G(T376A)) G22775A|(surface_glycoprotein:G1213A(D405N)) A22786C|(surface_glycoprotein:A1224C(R408S)) G22813T|(surface_glycoprotein:G1251T(K417N)) T22882G|(surface_glycoprotein:T1320G(N440K)) T22896C|(surface_glycoprotein:T1334C(V445A)) G22901T|(surface_glycoprotein:G1339T(G447C)) T22917G|(surface_glycoprotein:T1355G(L452R)) G22992A|(surface_glycoprotein:G1430A(S477N)) C22995A|(surface_glycoprotein:C1433A(T478K)) A23013C|(surface_glycoprotein:A1451C(E484A)) T23018G|(surface_glycoprotein:T1456G(F486V)) A23055G|(surface_glycoprotein:A1493G(Q498R)) A23063T|(surface_glycoprotein:A1501T(N501Y)) T23075C|(surface_glycoprotein:T1513C(Y505H)) 23097	8	0
22798 G22813T|(surface_glycoprotein:G1251T(K417N)) T22882G|(surface_glycoprotein:T1320G(N440K)) T22896C|(surface_glycoprotein:T1334C(V445A)) T22917G|(surface_glycoprotein:T1355G(L452R)) G22992A|(surface_glycoprotein:G1430A(S477N)) C22995G|(surface_glycoprotein:C1433G(T478R)) A23013C|(surface_glycoprotein:A1451C(E484A)) T23018G|(surface_glycoprotein:T1456G(F486V)) A23055G|(surface_glycoprotein:A1493G(Q498R)) A23063T|(surface_glycoprotein:A1501T(N501Y)) T23075C|(surface_glycoprotein:T1513C(Y505H)) 23097	8	0
22550 G22578A|(surface_glycoprotein:G1016A(G339D)) C22674T|(surface_glycoprotein:C1112T(S371F)) T22679C|(surface_glycoprotein:T1117C(S373P)) C22686T|(surface_glycoprotein:C1124T(S375F)) A22688G|(surface_glycoprotein:A1126G(T376A)) G22775A|(surface_glycoprotein:G1213A(D405N)) A22786C|(surface_glycoprotein:A1224C(R408S)) C22792T|(surface_glycoprotein:C1230T(I410I)) G22813T|(surface_glycoprotein:G1251T(K417N)) T22882G|(surface_glycoprotein:T1320G(N440K)) G22894T|(surface_glycoprotein:G1332T(K444N)) T22917G|(surface_glycoprotein:T1355G(L452R)) G22992A|(surface_glycoprotein:G1430A(S477N)) C22995G|(surface_glycoprotein:C1433G(T478R)) A23013C|(surface_glycoprotein:A1451C(E484A)) T23018G|(surface_glycoprotein:T1456G(F486V)) A23055G|(surface_glycoprotein:A1493G(Q498R)) A23063T|(surface_glycoprotein:A1501T(N501Y)) T23075C|(surface_glycoprotein:T1513C(Y505H)) 23097	7	0
22550 G22578A|(surface_glycoprotein:G1016A(G339D)) C22674T|(surface_glycoprotein:C1112T(S371F)) T22679C|(surface_glycoprotein:T1117C(S373P)) C22686T|(surface_glycoprotein:C1124T(S375F)) A22688G|(surface_glycoprotein:A1126G(T376A)) G22775A|(surface_glycoprotein:G1213A(D405N)) A22786C|(surface_glycoprotein:A1224C(R408S)) G22813T|(surface_glycoprotein:G1251T(K417N)) T22882G|(surface_glycoprotein:T1320G(N440K)) G22894T|(surface_glycoprotein:G1332T(K444N)) T22896C|(surface_glycoprotein:T1334C(V445A)) T22917G|(surface_glycoprotein:T1355G(L452R)) G22992A|(surface_glycoprotein:G1430A(S477N)) C22995A|(surface_glycoprotein:C1433A(T478K)) A23013C|(surface_glycoprotein:A1451C(E484A)) T23018G|(surface_glycoprotein:T1456G(F486V)) A23055G|(surface_glycoprotein:A1493G(Q498R)) A23063T|(surface_glycoprotein:A1501T(N501Y)) T23075C|(surface_glycoprotein:T1513C(Y505H)) 23097	7	0
/mnt/d/SRA/SARS2/Wastewater/FromWI/unique_seqs_2022_12_14/62/SRR22323981.SARS2.wg_unique_seqs.tsv.gz
SRR22323981	PRJNA748354	SAMN31772106	University of Missouri	2022-11-01	USA: Missouri, USA: Missouri,	43200
22550 G22578A|(surface_glycoprotein:G1016A(G339D)) C22674T|(surface_glycoprotein:C1112T(S371F)) T22679C|(surface_glycoprotein:T1117C(S373P)) C22686T|(surface_glycoprotein:C1124T(S375F)) A22688G|(surface_glycoprotein:A1126G(T376A)) G22775A|(surface_glycoprotein:G1213A(D405N)) A22786C|(surface_glycoprotein:A1224C(R408S)) G22813T|(surface_glycoprotein:G1251T(K417N)) T22882G|(surface_glycoprotein:T1320G(N440K)) T22917G|(surface_glycoprotein:T1355G(L452R)) G22992A|(surface_glycoprotein:G1430A(S477N)) C22995A|(surface_glycoprotein:C1433A(T478K)) A23013C|(surface_glycoprotein:A1451C(E484A)) T23018G|(surface_glycoprotein:T1456G(F486V)) A23055T|(surface_glycoprotein:A1493T(Q498L)) A23063T|(surface_glycoprotein:A1501T(N501Y)) T23075C|(surface_glycoprotein:T1513C(Y505H)) 23097	11	0
22550 G22578A|(surface_glycoprotein:G1016A(G339D)) G22599C|(surface_glycoprotein:G1037C(R346T)) C22674T|(surface_glycoprotein:C1112T(S371F)) T22679C|(surface_glycoprotein:T1117C(S373P)) C22686T|(surface_glycoprotein:C1124T(S375F)) A22688G|(surface_glycoprotein:A1126G(T376A)) G22775A|(surface_glycoprotein:G1213A(D405N)) A22786C|(surface_glycoprotein:A1224C(R408S)) G22813T|(surface_glycoprotein:G1251T(K417N)) T22882G|(surface_glycoprotein:T1320G(N440K)) T22917G|(surface_glycoprotein:T1355G(L452R)) G22992A|(surface_glycoprotein:G1430A(S477N)) C22995A|(surface_glycoprotein:C1433A(T478K)) A23013C|(surface_glycoprotein:A1451C(E484A)) T23018G|(surface_glycoprotein:T1456G(F486V)) A23055T|(surface_glycoprotein:A1493T(Q498L)) A23063T|(surface_glycoprotein:A1501T(N501Y)) T23075C|(surface_glycoprotein:T1513C(Y505H)) 23097	3	0
22550 G22577C|(surface_glycoprotein:GGT1015-1017CAT(G339H)) G22578A|(surface_glycoprotein:GGT1015-1017CAT(G339H)) G22599C|(surface_glycoprotein:G1037C(R346T)) A22629C|(surface_glycoprotein:A1067C(K356T)) C22674T|(surface_glycoprotein:C1112T(S371F)) T22679C|(surface_glycoprotein:T1117C(S373P)) C22686T|(surface_glycoprotein:C1124T(S375F)) A22688G|(surface_glycoprotein:A1126G(T376A)) G22775A|(surface_glycoprotein:G1213A(D405N)) A22786C|(surface_glycoprotein:A1224C(R408S)) G22813T|(surface_glycoprotein:G1251T(K417N)) T22882G|(surface_glycoprotein:T1320G(N440K)) T22917G|(surface_glycoprotein:T1355G(L452R)) G22927T|(surface_glycoprotein:G1365T(L455F)) G22992A|(surface_glycoprotein:G1430A(S477N)) C22995A|(surface_glycoprotein:C1433A(T478K)) A23013C|(surface_glycoprotein:A1451C(E484A)) T23018G|(surface_glycoprotein:TTT1456-1458GCT(F486A)) T23019C|(surface_glycoprotein:TTT1456-1458GCT(F486A)) A23055G|(surface_glycoprotein:A1493G(Q498R)) A23063T|(surface_glycoprotein:A1501T(N501Y)) T23075C|(surface_glycoprotein:T1513C(Y505H)) 23097	2	0
22550 G22578A|(surface_glycoprotein:G1016A(G339D)) G22599C|(surface_glycoprotein:G1037C(R346T)) C22674T|(surface_glycoprotein:C1112T(S371F)) T22679C|(surface_glycoprotein:T1117C(S373P)) C22686T|(surface_glycoprotein:C1124T(S375F)) A22688G|(surface_glycoprotein:A1126G(T376A)) G22775A|(surface_glycoprotein:G1213A(D405N)) A22786C|(surface_glycoprotein:A1224C(R408S)) G22813T|(surface_glycoprotein:G1251T(K417N)) T22882G|(surface_glycoprotein:T1320G(N440K)) A22893C|(surface_glycoprotein:A1331C(K444T)) T22917G|(surface_glycoprotein:T1355G(L452R)) T22942A|(surface_glycoprotein:T1380A(N460K)) G22992A|(surface_glycoprotein:G1430A(S477N)) C22995A|(surface_glycoprotein:C1433A(T478K)) A23013C|(surface_glycoprotein:A1451C(E484A)) T23018G|(surface_glycoprotein:T1456G(F486V)) A23055T|(surface_glycoprotein:A1493T(Q498L)) A23063T|(surface_glycoprotein:A1501T(N501Y)) T23075C|(surface_glycoprotein:T1513C(Y505H)) 23097	2	0
22550 G22578A|(surface_glycoprotein:G1016A(G339D)) C22674T|(surface_glycoprotein:C1112T(S371F)) T22679C|(surface_glycoprotein:T1117C(S373P)) C22686T|(surface_glycoprotein:C1124T(S375F)) A22688G|(surface_glycoprotein:A1126G(T376A)) G22775A|(surface_glycoprotein:G1213A(D405N)) A22786C|(surface_glycoprotein:A1224C(R408S)) G22813T|(surface_glycoprotein:G1251T(K417N)) T22882G|(surface_glycoprotein:T1320G(N440K)) T22896C|(surface_glycoprotein:T1334C(V445A)) T22917G|(surface_glycoprotein:T1355G(L452R)) G22992A|(surface_glycoprotein:G1430A(S477N)) C22995A|(surface_glycoprotein:C1433A(T478K)) A23013C|(surface_glycoprotein:A1451C(E484A)) T23018G|(surface_glycoprotein:TTT1456-1458GCT(F486A)) T23019C|(surface_glycoprotein:TTT1456-1458GCT(F486A)) A23055G|(surface_glycoprotein:A1493G(Q498R)) A23063T|(surface_glycoprotein:A1501T(N501Y)) 23097	2	0
22550 G22578A|(surface_glycoprotein:G1016A(G339D)) C22674T|(surface_glycoprotein:C1112T(S371F)) T22679C|(surface_glycoprotein:T1117C(S373P)) C22686T|(surface_glycoprotein:C1124T(S375F)) A22688G|(surface_glycoprotein:A1126G(T376A)) G22775A|(surface_glycoprotein:G1213A(D405N)) A22786C|(surface_glycoprotein:A1224C(R408S)) G22813T|(surface_glycoprotein:G1251T(K417N)) T22882G|(surface_glycoprotein:T1320G(N440K)) A22893C|(surface_glycoprotein:A1331C(K444T)) T22917G|(surface_glycoprotein:T1355G(L452R)) T22942A|(surface_glycoprotein:T1380A(N460K)) G22992A|(surface_glycoprotein:G1430A(S477N)) C22995A|(surface_glycoprotein:C1433A(T478K)) A23013C|(surface_glycoprotein:A1451C(E484A)) T23018G|(surface_glycoprotein:T1456G(F486V)) A23055T|(surface_glycoprotein:A1493T(Q498L)) A23063T|(surface_glycoprotein:A1501T(N501Y)) T23075C|(surface_glycoprotein:T1513C(Y505H)) 23097	2	0
22550 G22578A|(surface_glycoprotein:G1016A(G339D)) C22674T|(surface_glycoprotein:C1112T(S371F)) T22679C|(surface_glycoprotein:T1117C(S373P)) C22686T|(surface_glycoprotein:C1124T(S375F)) A22688G|(surface_glycoprotein:A1126G(T376A)) G22775A|(surface_glycoprotein:G1213A(D405N)) A22786C|(surface_glycoprotein:A1224C(R408S)) G22813T|(surface_glycoprotein:G1251T(K417N)) T22882G|(surface_glycoprotein:T1320G(N440K)) T22896C|(surface_glycoprotein:T1334C(V445A)) T22917G|(surface_glycoprotein:T1355G(L452R)) G22992A|(surface_glycoprotein:G1430A(S477N)) C22995A|(surface_glycoprotein:C1433A(T478K)) T23010C|(surface_glycoprotein:T1448C(V483A)) A23013C|(surface_glycoprotein:A1451C(E484A)) T23018G|(surface_glycoprotein:T1456G(F486V)) A23055G|(surface_glycoprotein:A1493G(Q498R)) A23063T|(surface_glycoprotein:A1501T(N501Y)) T23075C|(surface_glycoprotein:T1513C(Y505H)) 23097	2	0
22550 G22578A|(surface_glycoprotein:G1016A(G339D)) G22599C|(surface_glycoprotein:G1037C(R346T)) C22674T|(surface_glycoprotein:C1112T(S371F)) T22679C|(surface_glycoprotein:T1117C(S373P)) C22686T|(surface_glycoprotein:C1124T(S375F)) A22688G|(surface_glycoprotein:A1126G(T376A)) G22775A|(surface_glycoprotein:G1213A(D405N)) A22786C|(surface_glycoprotein:A1224C(R408S)) G22813T|(surface_glycoprotein:G1251T(K417N)) T22882G|(surface_glycoprotein:T1320G(N440K)) T22896C|(surface_glycoprotein:T1334C(V445A)) G22901T|(surface_glycoprotein:G1339T(G447C)) T22917G|(surface_glycoprotein:T1355G(L452R)) G22992A|(surface_glycoprotein:G1430A(S477N)) C22995A|(surface_glycoprotein:C1433A(T478K)) A23013C|(surface_glycoprotein:A1451C(E484A)) T23018G|(surface_glycoprotein:T1456G(F486V)) A23055G|(surface_glycoprotein:A1493G(Q498R)) A23063T|(surface_glycoprotein:A1501T(N501Y)) T23075C|(surface_glycoprotein:T1513C(Y505H)) 23097	2	0
22550 G22578A|(surface_glycoprotein:G1016A(G339D)) G22599C|(surface_glycoprotein:G1037C(R346T)) C22674T|(surface_glycoprotein:C1112T(S371F)) T22679C|(surface_glycoprotein:T1117C(S373P)) C22686T|(surface_glycoprotein:C1124T(S375F)) A22688G|(surface_glycoprotein:A1126G(T376A)) G22775A|(surface_glycoprotein:G1213A(D405N)) A22786C|(surface_glycoprotein:A1224C(R408S)) G22813T|(surface_glycoprotein:G1251T(K417N)) T22882G|(surface_glycoprotein:T1320G(N440K)) T22896C|(surface_glycoprotein:T1334C(V445A)) T22917G|(surface_glycoprotein:T1355G(L452R)) G22992A|(surface_glycoprotein:G1430A(S477N)) C22995A|(surface_glycoprotein:C1433A(T478K)) A23013C|(surface_glycoprotein:A1451C(E484A)) A23055T|(surface_glycoprotein:A1493T(Q498L)) A23063T|(surface_glycoprotein:A1501T(N501Y)) T23075C|(surface_glycoprotein:T1513C(Y505H)) 23097	2	0
22862 T22876G|(surface_glycoprotein:T1314G(S438S)) T22882G|(surface_glycoprotein:T1320G(N440K)) T22884G|(surface_glycoprotein:CTT1321-1323CGG(L441R)) T22885G|(surface_glycoprotein:CTT1321-1323CGG(L441R)) T22889G|(surface_glycoprotein:TCT1327-1329GCG(S443A)) T22891G|(surface_glycoprotein:TCT1327-1329GCG(S443A)) T22896G|(surface_glycoprotein:GTT1333-1335GGG(V445G)) T22897G|(surface_glycoprotein:GTT1333-1335GGG(V445G)) T22907G|(surface_glycoprotein:T1345G(Y449D)) T22917G|(surface_glycoprotein:T1355G(L452R)) T22977G|(surface_glycoprotein:T1415G(I472S)) T22979G|(surface_glycoprotein:TAT1417-1419GAG(Y473E)) T22981G|(surface_glycoprotein:TAT1417-1419GAG(Y473E)) T22990G|(surface_glycoprotein:T1428G(G476G)) G22992A|(surface_glycoprotein:G1430A(S477N)) C22995A|(surface_glycoprotein:C1433A(T478K)) T22999G|(surface_glycoprotein:T1437G(P479P)) T23011G|(surface_glycoprotein:T1449G(V483V)) A23013C|(surface_glycoprotein:A1451C(E484A)) T23018G|(surface_glycoprotein:T1456G(F486V)) T23037G|(surface_glycoprotein:T1475G(L492*)) T23047G|(surface_glycoprotein:T1485G(Y495*)) A23055G|(surface_glycoprotein:A1493G(Q498R)) A23063G|(surface_glycoprotein:AAT1501-1503GAG(N501E)) T23065G|(surface_glycoprotein:AAT1501-1503GAG(N501E)) T23068G|(surface_glycoprotein:T1506G(G502G)) T23075C|(surface_glycoprotein:T1513C(Y505H)) 23097	2	0
22862 T22876G|(surface_glycoprotein:T1314G(S438S)) T22882G|(surface_glycoprotein:T1320G(N440K)) T22884G|(surface_glycoprotein:CTT1321-1323CGG(L441R)) T22885G|(surface_glycoprotein:CTT1321-1323CGG(L441R)) T22889G|(surface_glycoprotein:TCT1327-1329GCG(S443A)) T22891G|(surface_glycoprotein:TCT1327-1329GCG(S443A)) T22896C|(surface_glycoprotein:GTT1333-1335GCG(V445A)) T22897G|(surface_glycoprotein:GTT1333-1335GCG(V445A)) T22907G|(surface_glycoprotein:T1345G(Y449D)) T22917G|(surface_glycoprotein:T1355G(L452R)) T22977G|(surface_glycoprotein:T1415G(I472S)) T22979G|(surface_glycoprotein:TAT1417-1419GAG(Y473E)) T22981G|(surface_glycoprotein:TAT1417-1419GAG(Y473E)) T22990G|(surface_glycoprotein:T1428G(G476G)) G22992A|(surface_glycoprotein:G1430A(S477N)) C22995A|(surface_glycoprotein:C1433A(T478K)) T22999G|(surface_glycoprotein:T1437G(P479P)) T23011G|(surface_glycoprotein:T1449G(V483V)) A23013C|(surface_glycoprotein:A1451C(E484A)) T23018G|(surface_glycoprotein:T1456G(F486V)) T23037G|(surface_glycoprotein:T1475G(L492*)) T23047G|(surface_glycoprotein:T1485G(Y495*)) A23055G|(surface_glycoprotein:A1493G(Q498R)) A23063G|(surface_glycoprotein:AAT1501-1503GAG(N501E)) T23065G|(surface_glycoprotein:AAT1501-1503GAG(N501E)) T23068G|(surface_glycoprotein:T1506G(G502G)) T23075C|(surface_glycoprotein:T1513C(Y505H)) 23097	2	0
/mnt/d/SRA/SARS2/Wastewater/FromWI/unique_seqs_2022_12_14/62/SRR22323998.SARS2.wg_unique_seqs.tsv.gz
SRR22323998	PRJNA748354	SAMN31772113	University of Missouri	2022-10-10	USA: Missouri, USA: Missouri,	60000
22550 G22578A|(surface_glycoprotein:G1016A(G339D)) C22674T|(surface_glycoprotein:C1112T(S371F)) T22679C|(surface_glycoprotein:T1117C(S373P)) C22686T|(surface_glycoprotein:C1124T(S375F)) A22688G|(surface_glycoprotein:A1126G(T376A)) G22775A|(surface_glycoprotein:G1213A(D405N)) A22786C|(surface_glycoprotein:A1224C(R408S)) G22813T|(surface_glycoprotein:G1251T(K417N)) T22882G|(surface_glycoprotein:T1320G(N440K)) G22901T|(surface_glycoprotein:G1339T(G447C)) T22917G|(surface_glycoprotein:T1355G(L452R)) G22992A|(surface_glycoprotein:G1430A(S477N)) C22995G|(surface_glycoprotein:C1433G(T478R)) A23013C|(surface_glycoprotein:A1451C(E484A)) T23018G|(surface_glycoprotein:T1456G(F486V)) A23055G|(surface_glycoprotein:A1493G(Q498R)) A23063T|(surface_glycoprotein:A1501T(N501Y)) T23075C|(surface_glycoprotein:T1513C(Y505H)) 23097	14	0
22550 G22578A|(surface_glycoprotein:G1016A(G339D)) C22674T|(surface_glycoprotein:C1112T(S371F)) T22679C|(surface_glycoprotein:T1117C(S373P)) C22686T|(surface_glycoprotein:C1124T(S375F)) A22688G|(surface_glycoprotein:A1126G(T376A)) G22775A|(surface_glycoprotein:G1213A(D405N)) A22786C|(surface_glycoprotein:A1224C(R408S)) G22813T|(surface_glycoprotein:G1251T(K417N)) C22879A|(surface_glycoprotein:C1317A(N439K)) T22882G|(surface_glycoprotein:T1320G(N440K)) T22917G|(surface_glycoprotein:T1355G(L452R)) G22992A|(surface_glycoprotein:G1430A(S477N)) C22995G|(surface_glycoprotein:C1433G(T478R)) A23013C|(surface_glycoprotein:A1451C(E484A)) T23018G|(surface_glycoprotein:T1456G(F486V)) A23055G|(surface_glycoprotein:A1493G(Q498R)) A23063T|(surface_glycoprotein:A1501T(N501Y)) T23075C|(surface_glycoprotein:T1513C(Y505H)) 23097	13	0
22550 G22578A|(surface_glycoprotein:G1016A(G339D)) C22674T|(surface_glycoprotein:C1112T(S371F)) T22679C|(surface_glycoprotein:T1117C(S373P)) C22686T|(surface_glycoprotein:C1124T(S375F)) A22688G|(surface_glycoprotein:A1126G(T376A)) G22775A|(surface_glycoprotein:G1213A(D405N)) A22786C|(surface_glycoprotein:A1224C(R408S)) G22813T|(surface_glycoprotein:G1251T(K417N)) T22882G|(surface_glycoprotein:T1320G(N440K)) G22894T|(surface_glycoprotein:G1332T(K444N)) T22917G|(surface_glycoprotein:T1355G(L452R)) G22992A|(surface_glycoprotein:G1430A(S477N)) C22995G|(surface_glycoprotein:C1433G(T478R)) A23013C|(surface_glycoprotein:A1451C(E484A)) T23018G|(surface_glycoprotein:T1456G(F486V)) A23055G|(surface_glycoprotein:A1493G(Q498R)) A23063T|(surface_glycoprotein:A1501T(N501Y)) T23075C|(surface_glycoprotein:T1513C(Y505H)) 23097	13	0
22550 G22578A|(surface_glycoprotein:G1016A(G339D)) C22674T|(surface_glycoprotein:C1112T(S371F)) T22679C|(surface_glycoprotein:T1117C(S373P)) C22686T|(surface_glycoprotein:C1124T(S375F)) A22688G|(surface_glycoprotein:A1126G(T376A)) G22775A|(surface_glycoprotein:G1213A(D405N)) A22786C|(surface_glycoprotein:A1224C(R408S)) G22813T|(surface_glycoprotein:G1251T(K417N)) T22882G|(surface_glycoprotein:T1320G(N440K)) T22896G|(surface_glycoprotein:T1334G(V445G)) T22917G|(surface_glycoprotein:T1355G(L452R)) G22992A|(surface_glycoprotein:G1430A(S477N)) C22995G|(surface_glycoprotein:C1433G(T478R)) A23013C|(surface_glycoprotein:A1451C(E484A)) T23018G|(surface_glycoprotein:T1456G(F486V)) A23055G|(surface_glycoprotein:A1493G(Q498R)) A23063T|(surface_glycoprotein:A1501T(N501Y)) T23075C|(surface_glycoprotein:T1513C(Y505H)) 23097	7	0
22550 G22578A|(surface_glycoprotein:G1016A(G339D)) C22674T|(surface_glycoprotein:C1112T(S371F)) T22679C|(surface_glycoprotein:T1117C(S373P)) C22686T|(surface_glycoprotein:C1124T(S375F)) A22688G|(surface_glycoprotein:A1126G(T376A)) G22775A|(surface_glycoprotein:G1213A(D405N)) A22786C|(surface_glycoprotein:A1224C(R408S)) G22813T|(surface_glycoprotein:G1251T(K417N)) T22882G|(surface_glycoprotein:T1320G(N440K)) T22884G|(surface_glycoprotein:T1322G(L441R)) T22917G|(surface_glycoprotein:T1355G(L452R)) G22992A|(surface_glycoprotein:G1430A(S477N)) C22995G|(surface_glycoprotein:C1433G(T478R)) A23013C|(surface_glycoprotein:A1451C(E484A)) T23018G|(surface_glycoprotein:T1456G(F486V)) A23055G|(surface_glycoprotein:A1493G(Q498R)) A23063T|(surface_glycoprotein:A1501T(N501Y)) T23075C|(surface_glycoprotein:T1513C(Y505H)) 23097	4	0
22550 G22578A|(surface_glycoprotein:G1016A(G339D)) C22674T|(surface_glycoprotein:C1112T(S371F)) T22679C|(surface_glycoprotein:T1117C(S373P)) C22686T|(surface_glycoprotein:C1124T(S375F)) A22688G|(surface_glycoprotein:A1126G(T376A)) G22775A|(surface_glycoprotein:G1213A(D405N)) A22786C|(surface_glycoprotein:A1224C(R408S)) G22813T|(surface_glycoprotein:G1251T(K417N)) T22882G|(surface_glycoprotein:T1320G(N440K)) G22899T|(surface_glycoprotein:G1337T(G446V)) T22917G|(surface_glycoprotein:T1355G(L452R)) G22992A|(surface_glycoprotein:G1430A(S477N)) C22995G|(surface_glycoprotein:C1433G(T478R)) A23013C|(surface_glycoprotein:A1451C(E484A)) T23018G|(surface_glycoprotein:T1456G(F486V)) A23055G|(surface_glycoprotein:A1493G(Q498R)) A23063T|(surface_glycoprotein:A1501T(N501Y)) T23075C|(surface_glycoprotein:T1513C(Y505H)) 23097	4	0
22550 G22578A|(surface_glycoprotein:G1016A(G339D)) C22674T|(surface_glycoprotein:C1112T(S371F)) T22679C|(surface_glycoprotein:T1117C(S373P)) C22686T|(surface_glycoprotein:C1124T(S375F)) A22688G|(surface_glycoprotein:A1126G(T376A)) G22775A|(surface_glycoprotein:G1213A(D405N)) A22786C|(surface_glycoprotein:A1224C(R408S)) G22813T|(surface_glycoprotein:G1251T(K417N)) A22880G|(surface_glycoprotein:AAT1318-1320GAG(N440E)) T22882G|(surface_glycoprotein:AAT1318-1320GAG(N440E)) T22917G|(surface_glycoprotein:T1355G(L452R)) G22992A|(surface_glycoprotein:G1430A(S477N)) C22995G|(surface_glycoprotein:C1433G(T478R)) A23013C|(surface_glycoprotein:A1451C(E484A)) T23018G|(surface_glycoprotein:T1456G(F486V)) A23055G|(surface_glycoprotein:A1493G(Q498R)) A23063T|(surface_glycoprotein:A1501T(N501Y)) T23075C|(surface_glycoprotein:T1513C(Y505H)) 23097	4	0
22550 G22578A|(surface_glycoprotein:G1016A(G339D)) C22674T|(surface_glycoprotein:C1112T(S371F)) T22679C|(surface_glycoprotein:T1117C(S373P)) C22686T|(surface_glycoprotein:C1124T(S375F)) A22688G|(surface_glycoprotein:A1126G(T376A)) G22775A|(surface_glycoprotein:G1213A(D405N)) A22786C|(surface_glycoprotein:A1224C(R408S)) G22813T|(surface_glycoprotein:G1251T(K417N)) T22882G|(surface_glycoprotein:T1320G(N440K)) T22917G|(surface_glycoprotein:T1355G(L452R)) C22971A|(surface_glycoprotein:C1409A(T470N)) G22992A|(surface_glycoprotein:G1430A(S477N)) C22995G|(surface_glycoprotein:C1433G(T478R)) A23013C|(surface_glycoprotein:A1451C(E484A)) T23018G|(surface_glycoprotein:T1456G(F486V)) A23055G|(surface_glycoprotein:A1493G(Q498R)) A23063T|(surface_glycoprotein:A1501T(N501Y)) T23075C|(surface_glycoprotein:T1513C(Y505H)) 23097	3	0
22550 G22578A|(surface_glycoprotein:G1016A(G339D)) C22674T|(surface_glycoprotein:C1112T(S371F)) T22679C|(surface_glycoprotein:T1117C(S373P)) C22686T|(surface_glycoprotein:C1124T(S375F)) A22688G|(surface_glycoprotein:A1126G(T376A)) G22775A|(surface_glycoprotein:G1213A(D405N)) A22786C|(surface_glycoprotein:A1224C(R408S)) G22813T|(surface_glycoprotein:G1251T(K417N)) T22882G|(surface_glycoprotein:T1320G(N440K)) T22917G|(surface_glycoprotein:T1355G(L452R)) G22992A|(surface_glycoprotein:G1430A(S477N)) C22995G|(surface_glycoprotein:C1433G(T478R)) G23012A|(surface_glycoprotein:GAA1450-1452ACA(E484T)) A23013C|(surface_glycoprotein:GAA1450-1452ACA(E484T)) T23018G|(surface_glycoprotein:T1456G(F486V)) A23055G|(surface_glycoprotein:A1493G(Q498R)) A23063T|(surface_glycoprotein:A1501T(N501Y)) T23075C|(surface_glycoprotein:T1513C(Y505H)) 23097	3	0
22550 G22578A|(surface_glycoprotein:G1016A(G339D)) C22674T|(surface_glycoprotein:C1112T(S371F)) T22679C|(surface_glycoprotein:T1117C(S373P)) C22686T|(surface_glycoprotein:C1124T(S375F)) A22688G|(surface_glycoprotein:A1126G(T376A)) G22775A|(surface_glycoprotein:G1213A(D405N)) A22786C|(surface_glycoprotein:A1224C(R408S)) G22813T|(surface_glycoprotein:G1251T(K417N)) T22882G|(surface_glycoprotein:T1320G(N440K)) T22917G|(surface_glycoprotein:T1355G(L452R)) G22992A|(surface_glycoprotein:G1430A(S477N)) C22995G|(surface_glycoprotein:C1433G(T478R)) A23013C|(surface_glycoprotein:A1451C(E484A)) T23018G|(surface_glycoprotein:T1456G(F486V)) G23049T|(surface_glycoprotein:G1487T(G496V)) A23055G|(surface_glycoprotein:A1493G(Q498R)) A23063T|(surface_glycoprotein:A1501T(N501Y)) T23075C|(surface_glycoprotein:T1513C(Y505H)) 23097	3	0
22550 G22578A|(surface_glycoprotein:G1016A(G339D)) C22674T|(surface_glycoprotein:C1112T(S371F)) T22679C|(surface_glycoprotein:T1117C(S373P)) C22686T|(surface_glycoprotein:C1124T(S375F)) A22688G|(surface_glycoprotein:A1126G(T376A)) G22775A|(surface_glycoprotein:G1213A(D405N)) A22786C|(surface_glycoprotein:A1224C(R408S)) G22813T|(surface_glycoprotein:G1251T(K417N)) A22881G|(surface_glycoprotein:AAT1318-1320AGG(N440R)) T22882G|(surface_glycoprotein:AAT1318-1320AGG(N440R)) T22917G|(surface_glycoprotein:T1355G(L452R)) G22992A|(surface_glycoprotein:G1430A(S477N)) C22995G|(surface_glycoprotein:C1433G(T478R)) A23013C|(surface_glycoprotein:A1451C(E484A)) T23018G|(surface_glycoprotein:T1456G(F486V)) A23055G|(surface_glycoprotein:A1493G(Q498R)) A23063T|(surface_glycoprotein:A1501T(N501Y)) T23075C|(surface_glycoprotein:T1513C(Y505H)) 23097	3	0
22550 G22578A|(surface_glycoprotein:G1016A(G339D)) C22674T|(surface_glycoprotein:C1112T(S371F)) T22679C|(surface_glycoprotein:T1117C(S373P)) C22686T|(surface_glycoprotein:C1124T(S375F)) A22688G|(surface_glycoprotein:A1126G(T376A)) G22775A|(surface_glycoprotein:G1213A(D405N)) A22786C|(surface_glycoprotein:A1224C(R408S)) G22813T|(surface_glycoprotein:G1251T(K417N)) T22882G|(surface_glycoprotein:T1320G(N440K)) T22917G|(surface_glycoprotein:T1355G(L452R)) G22992A|(surface_glycoprotein:G1430A(S477N)) C22995G|(surface_glycoprotein:C1433G(T478R)) A23013C|(surface_glycoprotein:A1451C(E484A)) T23018G|(surface_glycoprotein:T1456G(F486V)) A23055G|(surface_glycoprotein:A1493G(Q498R)) C23058A|(surface_glycoprotein:C1496A(P499H)) A23063T|(surface_glycoprotein:A1501T(N501Y)) T23075C|(surface_glycoprotein:T1513C(Y505H)) 23097	3	0
22550 G22578A|(surface_glycoprotein:G1016A(G339D)) C22674T|(surface_glycoprotein:C1112T(S371F)) T22679C|(surface_glycoprotein:T1117C(S373P)) C22686T|(surface_glycoprotein:C1124T(S375F)) A22688G|(surface_glycoprotein:A1126G(T376A)) G22775A|(surface_glycoprotein:G1213A(D405N)) A22786C|(surface_glycoprotein:A1224C(R408S)) G22813T|(surface_glycoprotein:G1251T(K417N)) T22882G|(surface_glycoprotein:T1320G(N440K)) G22899T|(surface_glycoprotein:G1337T(G446V)) G22901T|(surface_glycoprotein:G1339T(G447C)) T22917G|(surface_glycoprotein:T1355G(L452R)) G22992A|(surface_glycoprotein:G1430A(S477N)) C22995A|(surface_glycoprotein:C1433A(T478K)) A23013C|(surface_glycoprotein:A1451C(E484A)) T23018G|(surface_glycoprotein:T1456G(F486V)) A23055G|(surface_glycoprotein:A1493G(Q498R)) A23063T|(surface_glycoprotein:A1501T(N501Y)) T23075C|(surface_glycoprotein:T1513C(Y505H)) 23097	3	0
22550 G22578A|(surface_glycoprotein:G1016A(G339D)) C22674T|(surface_glycoprotein:C1112T(S371F)) T22679C|(surface_glycoprotein:T1117C(S373P)) C22686T|(surface_glycoprotein:C1124T(S375F)) A22688G|(surface_glycoprotein:A1126G(T376A)) G22775A|(surface_glycoprotein:G1213A(D405N)) A22786C|(surface_glycoprotein:A1224C(R408S)) G22813T|(surface_glycoprotein:G1251T(K417N)) T22882G|(surface_glycoprotein:T1320G(N440K)) T22917G|(surface_glycoprotein:T1355G(L452R)) G22927T|(surface_glycoprotein:G1365T(L455F)) G22992A|(surface_glycoprotein:G1430A(S477N)) C22995G|(surface_glycoprotein:C1433G(T478R)) A23013C|(surface_glycoprotein:A1451C(E484A)) T23018G|(surface_glycoprotein:T1456G(F486V)) A23055G|(surface_glycoprotein:A1493G(Q498R)) A23063T|(surface_glycoprotein:A1501T(N501Y)) T23075C|(surface_glycoprotein:T1513C(Y505H)) 23097	3	0
22550 G22578A|(surface_glycoprotein:G1016A(G339D)) C22674T|(surface_glycoprotein:C1112T(S371F)) T22679C|(surface_glycoprotein:T1117C(S373P)) C22686T|(surface_glycoprotein:C1124T(S375F)) A22688G|(surface_glycoprotein:A1126G(T376A)) G22775A|(surface_glycoprotein:G1213A(D405N)) A22786C|(surface_glycoprotein:A1224C(R408S)) G22813T|(surface_glycoprotein:G1251T(K417N)) T22882G|(surface_glycoprotein:T1320G(N440K)) T22917G|(surface_glycoprotein:T1355G(L452R)) C22986T|(surface_glycoprotein:C1424T(A475V)) G22992A|(surface_glycoprotein:G1430A(S477N)) C22995G|(surface_glycoprotein:C1433G(T478R)) A23013C|(surface_glycoprotein:A1451C(E484A)) T23018G|(surface_glycoprotein:T1456G(F486V)) A23055G|(surface_glycoprotein:A1493G(Q498R)) A23063T|(surface_glycoprotein:A1501T(N501Y)) T23075C|(surface_glycoprotein:T1513C(Y505H)) 23097	2	0
/mnt/d/SRA/SARS2/Wastewater/FromWI/unique_seqs_2022_12_14/62/SRR22324002.SARS2.wg_unique_seqs.tsv.gz
SRR22324002	PRJNA748354	SAMN31772114	University of Missouri	2022-11-07	USA: Missouri, USA: Missouri,	16000
22550 G22578A|(surface_glycoprotein:G1016A(G339D)) C22674T|(surface_glycoprotein:C1112T(S371F)) T22679C|(surface_glycoprotein:T1117C(S373P)) C22686T|(surface_glycoprotein:C1124T(S375F)) A22688G|(surface_glycoprotein:A1126G(T376A)) G22775A|(surface_glycoprotein:G1213A(D405N)) A22786C|(surface_glycoprotein:A1224C(R408S)) G22813T|(surface_glycoprotein:G1251T(K417N)) T22882G|(surface_glycoprotein:T1320G(N440K)) A22910G|(surface_glycoprotein:A1348G(N450D)) T22917G|(surface_glycoprotein:T1355G(L452R)) T22928G|(surface_glycoprotein:T1366G(F456V)) G22992A|(surface_glycoprotein:G1430A(S477N)) C22995A|(surface_glycoprotein:C1433A(T478K)) A23013C|(surface_glycoprotein:A1451C(E484A)) T23018G|(surface_glycoprotein:T1456G(F486V)) A23055G|(surface_glycoprotein:A1493G(Q498R)) A23063T|(surface_glycoprotein:A1501T(N501Y)) T23075C|(surface_glycoprotein:T1513C(Y505H)) 23097	2	0
22550 G22578A|(surface_glycoprotein:G1016A(G339D)) C22674T|(surface_glycoprotein:C1112T(S371F)) T22679C|(surface_glycoprotein:T1117C(S373P)) C22686T|(surface_glycoprotein:C1124T(S375F)) A22688G|(surface_glycoprotein:A1126G(T376A)) G22775A|(surface_glycoprotein:G1213A(D405N)) A22786C|(surface_glycoprotein:A1224C(R408S)) G22813T|(surface_glycoprotein:G1251T(K417N)) T22882G|(surface_glycoprotein:T1320G(N440K)) A22910G|(surface_glycoprotein:A1348G(N450D)) T22917G|(surface_glycoprotein:T1355G(L452R)) G22992A|(surface_glycoprotein:G1430A(S477N)) C22995A|(surface_glycoprotein:C1433A(T478K)) A23013C|(surface_glycoprotein:A1451C(E484A)) T23018G|(surface_glycoprotein:T1456G(F486V)) A23055G|(surface_glycoprotein:A1493G(Q498R)) A23063T|(surface_glycoprotein:AAT1501-1503TCT(N501S)) A23064C|(surface_glycoprotein:AAT1501-1503TCT(N501S)) T23075C|(surface_glycoprotein:T1513C(Y505H)) 23097	2	0
22550 G22578A|(surface_glycoprotein:G1016A(G339D)) G22599C|(surface_glycoprotein:G1037C(R346T)) C22674T|(surface_glycoprotein:C1112T(S371F)) T22679C|(surface_glycoprotein:T1117C(S373P)) C22686T|(surface_glycoprotein:C1124T(S375F)) A22688G|(surface_glycoprotein:A1126G(T376A)) G22775A|(surface_glycoprotein:G1213A(D405N)) A22786C|(surface_glycoprotein:A1224C(R408S)) G22813T|(surface_glycoprotein:G1251T(K417N)) T22882G|(surface_glycoprotein:T1320G(N440K)) A22910G|(surface_glycoprotein:A1348G(N450D)) T22917G|(surface_glycoprotein:T1355G(L452R)) G22992A|(surface_glycoprotein:G1430A(S477N)) C22995A|(surface_glycoprotein:C1433A(T478K)) A23013C|(surface_glycoprotein:A1451C(E484A)) T23018G|(surface_glycoprotein:T1456G(F486V)) A23055G|(surface_glycoprotein:A1493G(Q498R)) C23057T|(surface_glycoprotein:C1495T(P499S)) A23063T|(surface_glycoprotein:A1501T(N501Y)) T23075C|(surface_glycoprotein:T1513C(Y505H)) 23097	2	0
22550 G22578A|(surface_glycoprotein:G1016A(G339D)) C22674T|(surface_glycoprotein:C1112T(S371F)) T22679C|(surface_glycoprotein:T1117C(S373P)) C22686T|(surface_glycoprotein:C1124T(S375F)) A22688G|(surface_glycoprotein:A1126G(T376A)) G22775A|(surface_glycoprotein:G1213A(D405N)) A22786C|(surface_glycoprotein:A1224C(R408S)) G22813T|(surface_glycoprotein:G1251T(K417N)) A22881G|(surface_glycoprotein:AAT1318-1320AGG(N440R)) T22882G|(surface_glycoprotein:AAT1318-1320AGG(N440R)) A22910G|(surface_glycoprotein:A1348G(N450D)) T22917G|(surface_glycoprotein:T1355G(L452R)) G22992A|(surface_glycoprotein:G1430A(S477N)) C22995A|(surface_glycoprotein:C1433A(T478K)) A23013C|(surface_glycoprotein:A1451C(E484A)) T23018G|(surface_glycoprotein:T1456G(F486V)) A23055G|(surface_glycoprotein:A1493G(Q498R)) A23063T|(surface_glycoprotein:A1501T(N501Y)) T23075C|(surface_glycoprotein:T1513C(Y505H)) 23097	2	0
22550 G22578A|(surface_glycoprotein:G1016A(G339D)) C22674T|(surface_glycoprotein:C1112T(S371F)) T22679C|(surface_glycoprotein:T1117C(S373P)) C22686T|(surface_glycoprotein:C1124T(S375F)) A22688G|(surface_glycoprotein:A1126G(T376A)) G22775A|(surface_glycoprotein:G1213A(D405N)) A22786C|(surface_glycoprotein:A1224C(R408S)) G22813T|(surface_glycoprotein:G1251T(K417N)) T22882G|(surface_glycoprotein:T1320G(N440K)) A22910G|(surface_glycoprotein:A1348G(N450D)) T22917G|(surface_glycoprotein:T1355G(L452R)) G22992A|(surface_glycoprotein:G1430A(S477N)) C22995A|(surface_glycoprotein:C1433A(T478K)) A23013C|(surface_glycoprotein:A1451C(E484A)) T23018G|(surface_glycoprotein:T1456G(F486V)) T23031A|(surface_glycoprotein:T1469A(F490Y)) A23055G|(surface_glycoprotein:A1493G(Q498R)) A23063T|(surface_glycoprotein:A1501T(N501Y)) T23075C|(surface_glycoprotein:T1513C(Y505H)) 23097	2	0
/mnt/d/SRA/SARS2/Wastewater/FromWI/unique_seqs_2022_12_14/62/SRR22324003.SARS2.wg_unique_seqs.tsv.gz
SRR22324003	PRJNA748354	SAMN31772117	University of Missouri	2022-10-31	USA: Missouri, USA: Missouri,	16000
22550 G22578A|(surface_glycoprotein:G1016A(G339D)) C22674T|(surface_glycoprotein:C1112T(S371F)) T22679C|(surface_glycoprotein:T1117C(S373P)) C22686T|(surface_glycoprotein:C1124T(S375F)) A22688G|(surface_glycoprotein:A1126G(T376A)) G22775A|(surface_glycoprotein:G1213A(D405N)) A22786C|(surface_glycoprotein:A1224C(R408S)) G22813T|(surface_glycoprotein:G1251T(K417N)) T22882G|(surface_glycoprotein:T1320G(N440K)) T22917G|(surface_glycoprotein:T1355G(L452R)) G22992A|(surface_glycoprotein:G1430A(S477N)) C22995A|(surface_glycoprotein:C1433A(T478K)) A23013C|(surface_glycoprotein:A1451C(E484A)) T23018G|(surface_glycoprotein:T1456G(F486V)) A23055T|(surface_glycoprotein:A1493T(Q498L)) A23063T|(surface_glycoprotein:A1501T(N501Y)) T23075C|(surface_glycoprotein:T1513C(Y505H)) 23097	12	0
22550 G22578A|(surface_glycoprotein:G1016A(G339D)) C22674T|(surface_glycoprotein:C1112T(S371F)) T22679C|(surface_glycoprotein:T1117C(S373P)) C22686T|(surface_glycoprotein:C1124T(S375F)) A22688G|(surface_glycoprotein:A1126G(T376A)) G22775A|(surface_glycoprotein:G1213A(D405N)) A22786C|(surface_glycoprotein:A1224C(R408S)) G22813T|(surface_glycoprotein:G1251T(K417N)) T22882G|(surface_glycoprotein:T1320G(N440K)) A22893C|(surface_glycoprotein:A1331C(K444T)) T22917G|(surface_glycoprotein:T1355G(L452R)) T22942A|(surface_glycoprotein:T1380A(N460K)) G22992A|(surface_glycoprotein:G1430A(S477N)) C22995A|(surface_glycoprotein:C1433A(T478K)) A23013C|(surface_glycoprotein:A1451C(E484A)) T23018G|(surface_glycoprotein:T1456G(F486V)) A23055T|(surface_glycoprotein:A1493T(Q498L)) A23063T|(surface_glycoprotein:A1501T(N501Y)) T23075C|(surface_glycoprotein:T1513C(Y505H)) 23097	4	0
22550 G22578A|(surface_glycoprotein:G1016A(G339D)) G22599C|(surface_glycoprotein:G1037C(R346T)) C22674T|(surface_glycoprotein:C1112T(S371F)) T22679C|(surface_glycoprotein:T1117C(S373P)) C22686T|(surface_glycoprotein:C1124T(S375F)) A22688G|(surface_glycoprotein:A1126G(T376A)) G22775A|(surface_glycoprotein:G1213A(D405N)) A22786C|(surface_glycoprotein:A1224C(R408S)) G22813T|(surface_glycoprotein:G1251T(K417N)) T22882G|(surface_glycoprotein:T1320G(N440K)) G22901T|(surface_glycoprotein:G1339T(G447C)) T22917G|(surface_glycoprotein:T1355G(L452R)) T22930G|(surface_glycoprotein:T1368G(F456L)) TT22951-22952del|(surface_glycoprotein:1389-1390del(463fs)) G22992A|(surface_glycoprotein:G1430A(S477N)) C22995A|(surface_glycoprotein:C1433A(T478K)) A23013C|(surface_glycoprotein:A1451C(E484A)) T23018G|(surface_glycoprotein:T1456G(F486V)) A23055G|(surface_glycoprotein:A1493G(Q498R)) A23063T|(surface_glycoprotein:A1501T(N501Y)) T23075C|(surface_glycoprotein:T1513C(Y505H)) 23097	3	0
22550 G22578A|(surface_glycoprotein:G1016A(G339D)) C22674T|(surface_glycoprotein:C1112T(S371F)) T22679C|(surface_glycoprotein:T1117C(S373P)) C22686T|(surface_glycoprotein:C1124T(S375F)) A22688G|(surface_glycoprotein:A1126G(T376A)) G22775A|(surface_glycoprotein:G1213A(D405N)) A22786C|(surface_glycoprotein:A1224C(R408S)) G22813T|(surface_glycoprotein:G1251T(K417N)) A22880G|(surface_glycoprotein:AAT1318-1320GAG(N440E)) T22882G|(surface_glycoprotein:AAT1318-1320GAG(N440E)) T22917G|(surface_glycoprotein:T1355G(L452R)) T22930G|(surface_glycoprotein:T1368G(F456L)) TT22951-22952del|(surface_glycoprotein:1389-1390del(463fs)) G22992A|(surface_glycoprotein:G1430A(S477N)) C22995A|(surface_glycoprotein:C1433A(T478K)) A23013C|(surface_glycoprotein:A1451C(E484A)) T23018G|(surface_glycoprotein:T1456G(F486V)) A23055G|(surface_glycoprotein:A1493G(Q498R)) A23063T|(surface_glycoprotein:A1501T(N501Y)) T23075C|(surface_glycoprotein:T1513C(Y505H)) 23097	2	0
22550 G22578A|(surface_glycoprotein:G1016A(G339D)) G22599C|(surface_glycoprotein:G1037C(R346T)) C22674T|(surface_glycoprotein:C1112T(S371F)) T22679C|(surface_glycoprotein:T1117C(S373P)) C22686T|(surface_glycoprotein:C1124T(S375F)) A22688G|(surface_glycoprotein:A1126G(T376A)) G22775A|(surface_glycoprotein:G1213A(D405N)) A22786C|(surface_glycoprotein:A1224C(R408S)) G22813T|(surface_glycoprotein:G1251T(K417N)) T22882G|(surface_glycoprotein:T1320G(N440K)) T22917G|(surface_glycoprotein:T1355G(L452R)) G22992A|(surface_glycoprotein:G1430A(S477N)) C22995A|(surface_glycoprotein:C1433A(T478K)) A23013C|(surface_glycoprotein:A1451C(E484A)) T23018G|(surface_glycoprotein:T1456G(F486V)) A23055T|(surface_glycoprotein:A1493T(Q498L)) A23063T|(surface_glycoprotein:A1501T(N501Y)) T23075C|(surface_glycoprotein:T1513C(Y505H)) 23097	2	0
22550 G22578A|(surface_glycoprotein:G1016A(G339D)) C22674T|(surface_glycoprotein:C1112T(S371F)) T22679C|(surface_glycoprotein:T1117C(S373P)) C22686T|(surface_glycoprotein:C1124T(S375F)) A22688G|(surface_glycoprotein:A1126G(T376A)) G22775A|(surface_glycoprotein:G1213A(D405N)) A22786C|(surface_glycoprotein:A1224C(R408S)) G22813T|(surface_glycoprotein:G1251T(K417N)) T22882G|(surface_glycoprotein:T1320G(N440K)) T22917G|(surface_glycoprotein:T1355G(L452R)) TT22951-22952del|(surface_glycoprotein:1389-1390del(463fs)) G22992A|(surface_glycoprotein:G1430A(S477N)) C22995A|(surface_glycoprotein:C1433A(T478K)) A23013C|(surface_glycoprotein:A1451C(E484A)) T23018G|(surface_glycoprotein:T1456G(F486V)) A23055T|(surface_glycoprotein:A1493T(Q498L)) A23063T|(surface_glycoprotein:A1501T(N501Y)) T23075C|(surface_glycoprotein:T1513C(Y505H)) 23097	2	0
22550 G22578A|(surface_glycoprotein:G1016A(G339D)) C22674T|(surface_glycoprotein:C1112T(S371F)) T22679C|(surface_glycoprotein:T1117C(S373P)) C22686T|(surface_glycoprotein:C1124T(S375F)) A22688G|(surface_glycoprotein:A1126G(T376A)) G22775A|(surface_glycoprotein:G1213A(D405N)) A22786C|(surface_glycoprotein:A1224C(R408S)) G22813T|(surface_glycoprotein:G1251T(K417N)) T22882G|(surface_glycoprotein:T1320G(N440K)) T22917G|(surface_glycoprotein:T1355G(L452R)) T22942A|(surface_glycoprotein:T1380A(N460K)) G22992A|(surface_glycoprotein:G1430A(S477N)) C22995A|(surface_glycoprotein:C1433A(T478K)) A23013C|(surface_glycoprotein:A1451C(E484A)) T23018G|(surface_glycoprotein:T1456G(F486V)) A23055T|(surface_glycoprotein:A1493T(Q498L)) A23063T|(surface_glycoprotein:A1501T(N501Y)) T23075C|(surface_glycoprotein:T1513C(Y505H)) 23097	2	0
22862 T22876G|(surface_glycoprotein:T1314G(S438S)) T22882G|(surface_glycoprotein:T1320G(N440K)) T22884G|(surface_glycoprotein:CTT1321-1323CGG(L441R)) T22885G|(surface_glycoprotein:CTT1321-1323CGG(L441R)) T22889G|(surface_glycoprotein:TCT1327-1329GCG(S443A)) T22891G|(surface_glycoprotein:TCT1327-1329GCG(S443A)) T22896G|(surface_glycoprotein:GTT1333-1335GGG(V445G)) T22897G|(surface_glycoprotein:GTT1333-1335GGG(V445G)) T22907G|(surface_glycoprotein:T1345G(Y449D)) T22917G|(surface_glycoprotein:T1355G(L452R)) T22977G|(surface_glycoprotein:T1415G(I472S)) T22979G|(surface_glycoprotein:TAT1417-1419GAG(Y473E)) T22981G|(surface_glycoprotein:TAT1417-1419GAG(Y473E)) T22990G|(surface_glycoprotein:T1428G(G476G)) G22992A|(surface_glycoprotein:G1430A(S477N)) C22995A|(surface_glycoprotein:C1433A(T478K)) T22999G|(surface_glycoprotein:T1437G(P479P)) T23011G|(surface_glycoprotein:T1449G(V483V)) A23013C|(surface_glycoprotein:A1451C(E484A)) T23018G|(surface_glycoprotein:T1456G(F486V)) T23037G|(surface_glycoprotein:T1475G(L492*)) T23047G|(surface_glycoprotein:T1485G(Y495*)) A23055G|(surface_glycoprotein:A1493G(Q498R)) A23063G|(surface_glycoprotein:AAT1501-1503GAG(N501E)) T23065G|(surface_glycoprotein:AAT1501-1503GAG(N501E)) T23068G|(surface_glycoprotein:T1506G(G502G)) T23075C|(surface_glycoprotein:T1513C(Y505H)) 23097	2	0
/mnt/d/SRA/SARS2/Wastewater/FromWI/unique_seqs_2022_12_14/62/SRR22324008.SARS2.wg_unique_seqs.tsv.gz
SRR22324008	PRJNA748354	SAMN31772107	University of Missouri	2022-11-08	USA: Missouri, USA: Missouri,	Not Collected
22550 G22578A|(surface_glycoprotein:G1016A(G339D)) C22674T|(surface_glycoprotein:C1112T(S371F)) T22679C|(surface_glycoprotein:T1117C(S373P)) C22686T|(surface_glycoprotein:C1124T(S375F)) A22688G|(surface_glycoprotein:A1126G(T376A)) G22775A|(surface_glycoprotein:G1213A(D405N)) A22786C|(surface_glycoprotein:A1224C(R408S)) G22813T|(surface_glycoprotein:G1251T(K417N)) T22882G|(surface_glycoprotein:T1320G(N440K)) G22894T|(surface_glycoprotein:G1332T(K444N)) T22917G|(surface_glycoprotein:T1355G(L452R)) T22942G|(surface_glycoprotein:T1380G(N460K)) G22992A|(surface_glycoprotein:G1430A(S477N)) C22995A|(surface_glycoprotein:C1433A(T478K)) A23013C|(surface_glycoprotein:A1451C(E484A)) T23018G|(surface_glycoprotein:T1456G(F486V)) T23042C|(surface_glycoprotein:T1480C(S494P)) A23055G|(surface_glycoprotein:A1493G(Q498R)) A23063T|(surface_glycoprotein:A1501T(N501Y)) T23075C|(surface_glycoprotein:T1513C(Y505H)) 23097	3213	0.018
22550 G22578A|(surface_glycoprotein:G1016A(G339D)) G22599C|(surface_glycoprotein:G1037C(R346T)) C22674T|(surface_glycoprotein:C1112T(S371F)) T22679C|(surface_glycoprotein:T1117C(S373P)) C22686T|(surface_glycoprotein:C1124T(S375F)) A22688G|(surface_glycoprotein:A1126G(T376A)) G22775A|(surface_glycoprotein:G1213A(D405N)) A22786C|(surface_glycoprotein:A1224C(R408S)) G22813T|(surface_glycoprotein:G1251T(K417N)) T22882G|(surface_glycoprotein:T1320G(N440K)) G22894T|(surface_glycoprotein:G1332T(K444N)) T22917G|(surface_glycoprotein:T1355G(L452R)) T22942G|(surface_glycoprotein:T1380G(N460K)) G22992A|(surface_glycoprotein:G1430A(S477N)) C22995A|(surface_glycoprotein:C1433A(T478K)) A23013C|(surface_glycoprotein:A1451C(E484A)) T23018G|(surface_glycoprotein:T1456G(F486V)) T23042C|(surface_glycoprotein:T1480C(S494P)) A23055G|(surface_glycoprotein:A1493G(Q498R)) A23063T|(surface_glycoprotein:A1501T(N501Y)) T23075C|(surface_glycoprotein:T1513C(Y505H)) 23097	875	0.005
22550 G22578A|(surface_glycoprotein:G1016A(G339D)) G22599C|(surface_glycoprotein:AGA1036-1038ACG(R346T)) A22600G|(surface_glycoprotein:AGA1036-1038ACG(R346T)) C22674T|(surface_glycoprotein:C1112T(S371F)) T22679C|(surface_glycoprotein:T1117C(S373P)) C22686T|(surface_glycoprotein:C1124T(S375F)) A22688G|(surface_glycoprotein:A1126G(T376A)) G22775A|(surface_glycoprotein:G1213A(D405N)) A22786C|(surface_glycoprotein:A1224C(R408S)) G22813T|(surface_glycoprotein:G1251T(K417N)) T22882G|(surface_glycoprotein:T1320G(N440K)) G22894T|(surface_glycoprotein:G1332T(K444N)) T22917G|(surface_glycoprotein:T1355G(L452R)) T22942G|(surface_glycoprotein:T1380G(N460K)) G22992A|(surface_glycoprotein:G1430A(S477N)) C22995A|(surface_glycoprotein:C1433A(T478K)) A23013C|(surface_glycoprotein:A1451C(E484A)) T23018G|(surface_glycoprotein:T1456G(F486V)) T23042C|(surface_glycoprotein:T1480C(S494P)) A23055G|(surface_glycoprotein:A1493G(Q498R)) A23063T|(surface_glycoprotein:A1501T(N501Y)) T23075C|(surface_glycoprotein:T1513C(Y505H)) 23097	324	0.002
22550 G22577C|(surface_glycoprotein:GGT1015-1017CAT(G339H)) G22578A|(surface_glycoprotein:GGT1015-1017CAT(G339H)) G22599C|(surface_glycoprotein:G1037C(R346T)) C22674T|(surface_glycoprotein:C1112T(S371F)) T22679C|(surface_glycoprotein:T1117C(S373P)) C22686T|(surface_glycoprotein:C1124T(S375F)) A22688G|(surface_glycoprotein:A1126G(T376A)) G22775A|(surface_glycoprotein:G1213A(D405N)) A22786C|(surface_glycoprotein:A1224C(R408S)) G22813T|(surface_glycoprotein:G1251T(K417N)) T22882G|(surface_glycoprotein:T1320G(N440K)) G22894T|(surface_glycoprotein:G1332T(K444N)) T22917G|(surface_glycoprotein:T1355G(L452R)) T22942G|(surface_glycoprotein:T1380G(N460K)) G22992A|(surface_glycoprotein:G1430A(S477N)) C22995A|(surface_glycoprotein:C1433A(T478K)) A23013C|(surface_glycoprotein:A1451C(E484A)) T23018G|(surface_glycoprotein:T1456G(F486V)) T23042C|(surface_glycoprotein:T1480C(S494P)) A23055G|(surface_glycoprotein:A1493G(Q498R)) A23063T|(surface_glycoprotein:A1501T(N501Y)) T23075C|(surface_glycoprotein:T1513C(Y505H)) 23097	272	0.002
22550 G22578A|(surface_glycoprotein:G1016A(G339D)) C22674T|(surface_glycoprotein:C1112T(S371F)) T22679C|(surface_glycoprotein:T1117C(S373P)) C22686T|(surface_glycoprotein:C1124T(S375F)) A22688G|(surface_glycoprotein:A1126G(T376A)) G22775A|(surface_glycoprotein:G1213A(D405N)) A22786C|(surface_glycoprotein:A1224C(R408S)) G22813T|(surface_glycoprotein:G1251T(K417N)) T22882G|(surface_glycoprotein:T1320G(N440K)) G22894T|(surface_glycoprotein:G1332T(K444N)) T22917G|(surface_glycoprotein:T1355G(L452R)) T22942G|(surface_glycoprotein:T1380G(N460K)) G22992A|(surface_glycoprotein:G1430A(S477N)) C22995A|(surface_glycoprotein:C1433A(T478K)) A23013C|(surface_glycoprotein:A1451C(E484A)) T23018G|(surface_glycoprotein:T1456G(F486V)) G23049T|(surface_glycoprotein:G1487T(G496V)) A23055G|(surface_glycoprotein:A1493G(Q498R)) A23063T|(surface_glycoprotein:A1501T(N501Y)) T23075C|(surface_glycoprotein:T1513C(Y505H)) 23097	132	0.001
22550 G22578A|(surface_glycoprotein:G1016A(G339D)) C22674T|(surface_glycoprotein:C1112T(S371F)) T22679C|(surface_glycoprotein:T1117C(S373P)) C22686T|(surface_glycoprotein:C1124T(S375F)) A22688G|(surface_glycoprotein:A1126G(T376A)) G22775A|(surface_glycoprotein:G1213A(D405N)) A22786C|(surface_glycoprotein:A1224C(R408S)) G22813T|(surface_glycoprotein:G1251T(K417N)) T22882G|(surface_glycoprotein:T1320G(N440K)) G22894T|(surface_glycoprotein:G1332T(K444N)) T22917G|(surface_glycoprotein:T1355G(L452R)) T22942G|(surface_glycoprotein:T1380G(N460K)) C22943T|(surface_glycoprotein:C1381T(L461F)) G22992A|(surface_glycoprotein:G1430A(S477N)) C22995A|(surface_glycoprotein:C1433A(T478K)) A23013C|(surface_glycoprotein:A1451C(E484A)) T23018G|(surface_glycoprotein:T1456G(F486V)) T23042C|(surface_glycoprotein:T1480C(S494P)) A23055G|(surface_glycoprotein:A1493G(Q498R)) A23063T|(surface_glycoprotein:A1501T(N501Y)) T23075C|(surface_glycoprotein:T1513C(Y505H)) 23097	99	0.001
22550 G22578A|(surface_glycoprotein:G1016A(G339D)) G22599A|(surface_glycoprotein:G1037A(R346K)) C22674T|(surface_glycoprotein:C1112T(S371F)) T22679C|(surface_glycoprotein:T1117C(S373P)) C22686T|(surface_glycoprotein:C1124T(S375F)) A22688G|(surface_glycoprotein:A1126G(T376A)) G22775A|(surface_glycoprotein:G1213A(D405N)) A22786C|(surface_glycoprotein:A1224C(R408S)) G22813T|(surface_glycoprotein:G1251T(K417N)) T22882G|(surface_glycoprotein:T1320G(N440K)) G22894T|(surface_glycoprotein:G1332T(K444N)) T22917G|(surface_glycoprotein:T1355G(L452R)) T22942G|(surface_glycoprotein:T1380G(N460K)) G22992A|(surface_glycoprotein:G1430A(S477N)) C22995A|(surface_glycoprotein:C1433A(T478K)) A23013C|(surface_glycoprotein:A1451C(E484A)) T23018G|(surface_glycoprotein:T1456G(F486V)) T23042C|(surface_glycoprotein:T1480C(S494P)) A23055G|(surface_glycoprotein:A1493G(Q498R)) A23063T|(surface_glycoprotein:A1501T(N501Y)) T23075C|(surface_glycoprotein:T1513C(Y505H)) 23097	96	0.001
22550 G22578A|(surface_glycoprotein:G1016A(G339D)) T22584C|(surface_glycoprotein:T1022C(V341A)) C22674T|(surface_glycoprotein:C1112T(S371F)) T22679C|(surface_glycoprotein:T1117C(S373P)) C22686T|(surface_glycoprotein:C1124T(S375F)) A22688G|(surface_glycoprotein:A1126G(T376A)) G22775A|(surface_glycoprotein:G1213A(D405N)) A22786C|(surface_glycoprotein:A1224C(R408S)) G22813T|(surface_glycoprotein:G1251T(K417N)) T22882G|(surface_glycoprotein:T1320G(N440K)) G22894T|(surface_glycoprotein:G1332T(K444N)) T22917G|(surface_glycoprotein:T1355G(L452R)) T22942G|(surface_glycoprotein:T1380G(N460K)) G22992A|(surface_glycoprotein:G1430A(S477N)) C22995A|(surface_glycoprotein:C1433A(T478K)) A23013C|(surface_glycoprotein:A1451C(E484A)) T23018G|(surface_glycoprotein:T1456G(F486V)) T23042C|(surface_glycoprotein:T1480C(S494P)) A23055G|(surface_glycoprotein:A1493G(Q498R)) A23063T|(surface_glycoprotein:A1501T(N501Y)) T23075C|(surface_glycoprotein:T1513C(Y505H)) 23097	84	0
22550 G22578A|(surface_glycoprotein:G1016A(G339D)) C22674T|(surface_glycoprotein:C1112T(S371F)) T22679C|(surface_glycoprotein:T1117C(S373P)) C22686T|(surface_glycoprotein:C1124T(S375F)) A22688G|(surface_glycoprotein:A1126G(T376A)) G22775A|(surface_glycoprotein:G1213A(D405N)) A22786C|(surface_glycoprotein:A1224C(R408S)) G22813T|(surface_glycoprotein:G1251T(K417N)) T22882G|(surface_glycoprotein:T1320G(N440K)) G22894T|(surface_glycoprotein:G1332T(K444N)) T22917G|(surface_glycoprotein:T1355G(L452R)) G22992A|(surface_glycoprotein:G1430A(S477N)) C22995A|(surface_glycoprotein:C1433A(T478K)) A23013C|(surface_glycoprotein:A1451C(E484A)) T23018G|(surface_glycoprotein:T1456G(F486V)) G23049T|(surface_glycoprotein:G1487T(G496V)) A23055G|(surface_glycoprotein:A1493G(Q498R)) A23063T|(surface_glycoprotein:A1501T(N501Y)) T23075C|(surface_glycoprotein:T1513C(Y505H)) 23097	79	0
22550 G22578A|(surface_glycoprotein:G1016A(G339D)) G22599C|(surface_glycoprotein:G1037C(R346T)) C22674T|(surface_glycoprotein:C1112T(S371F)) T22679C|(surface_glycoprotein:T1117C(S373P)) C22686T|(surface_glycoprotein:C1124T(S375F)) A22688G|(surface_glycoprotein:A1126G(T376A)) C22735T|(surface_glycoprotein:C1173T(C391C)) G22775A|(surface_glycoprotein:G1213A(D405N)) A22786C|(surface_glycoprotein:A1224C(R408S)) G22813T|(surface_glycoprotein:G1251T(K417N)) T22882G|(surface_glycoprotein:T1320G(N440K)) G22894T|(surface_glycoprotein:G1332T(K444N)) T22917G|(surface_glycoprotein:T1355G(L452R)) T22942G|(surface_glycoprotein:T1380G(N460K)) G22992A|(surface_glycoprotein:G1430A(S477N)) C22995A|(surface_glycoprotein:C1433A(T478K)) A23013C|(surface_glycoprotein:A1451C(E484A)) T23018G|(surface_glycoprotein:T1456G(F486V)) T23042C|(surface_glycoprotein:T1480C(S494P)) A23055G|(surface_glycoprotein:A1493G(Q498R)) A23063T|(surface_glycoprotein:A1501T(N501Y)) T23075C|(surface_glycoprotein:T1513C(Y505H)) 23097	63	0
22550 G22578A|(surface_glycoprotein:G1016A(G339D)) C22674T|(surface_glycoprotein:C1112T(S371F)) T22679C|(surface_glycoprotein:T1117C(S373P)) C22686T|(surface_glycoprotein:C1124T(S375F)) A22688G|(surface_glycoprotein:A1126G(T376A)) G22775A|(surface_glycoprotein:G1213A(D405N)) A22786C|(surface_glycoprotein:A1224C(R408S)) G22813T|(surface_glycoprotein:G1251T(K417N)) T22882G|(surface_glycoprotein:T1320G(N440K)) G22894T|(surface_glycoprotein:G1332T(K444N)) T22917G|(surface_glycoprotein:T1355G(L452R)) G22992A|(surface_glycoprotein:G1430A(S477N)) C22995A|(surface_glycoprotein:C1433A(T478K)) A23013C|(surface_glycoprotein:A1451C(E484A)) T23018G|(surface_glycoprotein:T1456G(F486V)) T23042C|(surface_glycoprotein:T1480C(S494P)) A23055G|(surface_glycoprotein:A1493G(Q498R)) A23063T|(surface_glycoprotein:A1501T(N501Y)) T23075C|(surface_glycoprotein:T1513C(Y505H)) 23097	54	0
22550 G22578A|(surface_glycoprotein:G1016A(G339D)) G22599C|(surface_glycoprotein:G1037C(R346T)) C22674T|(surface_glycoprotein:C1112T(S371F)) T22679C|(surface_glycoprotein:T1117C(S373P)) C22686T|(surface_glycoprotein:C1124T(S375F)) A22688G|(surface_glycoprotein:A1126G(T376A)) G22775A|(surface_glycoprotein:G1213A(D405N)) A22786C|(surface_glycoprotein:A1224C(R408S)) G22813T|(surface_glycoprotein:G1251T(K417N)) T22882G|(surface_glycoprotein:T1320G(N440K)) G22894T|(surface_glycoprotein:G1332T(K444N)) T22917G|(surface_glycoprotein:T1355G(L452R)) T22942G|(surface_glycoprotein:T1380G(N460K)) G22992A|(surface_glycoprotein:G1430A(S477N)) C22995A|(surface_glycoprotein:C1433A(T478K)) A23013C|(surface_glycoprotein:A1451C(E484A)) T23018G|(surface_glycoprotein:T1456G(F486V)) G23049T|(surface_glycoprotein:G1487T(G496V)) A23055G|(surface_glycoprotein:A1493G(Q498R)) A23063T|(surface_glycoprotein:A1501T(N501Y)) T23075C|(surface_glycoprotein:T1513C(Y505H)) 23097	53	0
22550 G22577C|(surface_glycoprotein:GGT1015-1017CAT(G339H)) G22578A|(surface_glycoprotein:GGT1015-1017CAT(G339H)) C22674T|(surface_glycoprotein:C1112T(S371F)) T22679C|(surface_glycoprotein:T1117C(S373P)) C22686T|(surface_glycoprotein:C1124T(S375F)) A22688G|(surface_glycoprotein:A1126G(T376A)) G22775A|(surface_glycoprotein:G1213A(D405N)) A22786C|(surface_glycoprotein:A1224C(R408S)) G22813T|(surface_glycoprotein:G1251T(K417N)) T22882G|(surface_glycoprotein:T1320G(N440K)) G22894T|(surface_glycoprotein:G1332T(K444N)) T22917G|(surface_glycoprotein:T1355G(L452R)) T22942G|(surface_glycoprotein:T1380G(N460K)) G22992A|(surface_glycoprotein:G1430A(S477N)) C22995A|(surface_glycoprotein:C1433A(T478K)) A23013C|(surface_glycoprotein:A1451C(E484A)) T23018G|(surface_glycoprotein:T1456G(F486V)) T23042C|(surface_glycoprotein:T1480C(S494P)) A23055G|(surface_glycoprotein:A1493G(Q498R)) A23063T|(surface_glycoprotein:A1501T(N501Y)) T23075C|(surface_glycoprotein:T1513C(Y505H)) 23097	52	0
22798 G22813T|(surface_glycoprotein:G1251T(K417N)) T22882G|(surface_glycoprotein:T1320G(N440K)) G22894T|(surface_glycoprotein:G1332T(K444N)) T22917G|(surface_glycoprotein:T1355G(L452R)) T22942G|(surface_glycoprotein:T1380G(N460K)) G22992A|(surface_glycoprotein:G1430A(S477N)) C22995A|(surface_glycoprotein:C1433A(T478K)) A23013C|(surface_glycoprotein:A1451C(E484A)) T23018G|(surface_glycoprotein:T1456G(F486V)) T23042C|(surface_glycoprotein:T1480C(S494P)) A23055G|(surface_glycoprotein:A1493G(Q498R)) A23063T|(surface_glycoprotein:A1501T(N501Y)) T23075C|(surface_glycoprotein:T1513C(Y505H)) 23097	44	0
22550 G22578A|(surface_glycoprotein:G1016A(G339D)) C22674T|(surface_glycoprotein:C1112T(S371F)) T22679C|(surface_glycoprotein:T1117C(S373P)) C22686T|(surface_glycoprotein:C1124T(S375F)) A22688G|(surface_glycoprotein:A1126G(T376A)) G22775A|(surface_glycoprotein:G1213A(D405N)) A22786C|(surface_glycoprotein:A1224C(R408S)) G22813T|(surface_glycoprotein:G1251T(K417N)) T22882G|(surface_glycoprotein:T1320G(N440K)) G22894T|(surface_glycoprotein:G1332T(K444N)) T22917G|(surface_glycoprotein:T1355G(L452R)) T22942G|(surface_glycoprotein:T1380G(N460K)) G22992A|(surface_glycoprotein:G1430A(S477N)) C22995A|(surface_glycoprotein:C1433A(T478K)) A23013C|(surface_glycoprotein:A1451C(E484A)) T23018G|(surface_glycoprotein:T1456G(F486V)) T23042C|(surface_glycoprotein:T1480C(S494P)) A23055G|(surface_glycoprotein:A1493G(Q498R)) A23063T|(surface_glycoprotein:A1501T(N501Y)) 23097	42	0
/mnt/d/SRA/SARS2/Wastewater/FromWI/unique_seqs_2022_12_14/62/SRR22324034.SARS2.wg_unique_seqs.tsv.gz
SRR22324034	PRJNA748354	SAMN31772106	University of Missouri	2022-11-01	USA: Missouri, USA: Missouri,	3300
22550 G22578A|(surface_glycoprotein:G1016A(G339D)) G22599C|(surface_glycoprotein:G1037C(R346T)) C22674T|(surface_glycoprotein:C1112T(S371F)) T22679C|(surface_glycoprotein:T1117C(S373P)) C22686T|(surface_glycoprotein:C1124T(S375F)) A22688G|(surface_glycoprotein:A1126G(T376A)) G22775A|(surface_glycoprotein:G1213A(D405N)) A22786C|(surface_glycoprotein:A1224C(R408S)) G22813T|(surface_glycoprotein:G1251T(K417N)) T22882G|(surface_glycoprotein:T1320G(N440K)) T22917G|(surface_glycoprotein:T1355G(L452R)) G22992A|(surface_glycoprotein:G1430A(S477N)) C22995A|(surface_glycoprotein:C1433A(T478K)) A23013C|(surface_glycoprotein:A1451C(E484A)) T23018G|(surface_glycoprotein:T1456G(F486V)) A23055T|(surface_glycoprotein:A1493T(Q498L)) A23063T|(surface_glycoprotein:A1501T(N501Y)) T23075C|(surface_glycoprotein:T1513C(Y505H)) 23097	16	0
22862 T22876G|(surface_glycoprotein:T1314G(S438S)) T22882G|(surface_glycoprotein:T1320G(N440K)) T22884G|(surface_glycoprotein:CTT1321-1323CGG(L441R)) T22885G|(surface_glycoprotein:CTT1321-1323CGG(L441R)) T22889G|(surface_glycoprotein:TCT1327-1329GCG(S443A)) T22891G|(surface_glycoprotein:TCT1327-1329GCG(S443A)) T22896G|(surface_glycoprotein:GTT1333-1335GGG(V445G)) T22897G|(surface_glycoprotein:GTT1333-1335GGG(V445G)) T22907G|(surface_glycoprotein:T1345G(Y449D)) T22917G|(surface_glycoprotein:T1355G(L452R)) T22977G|(surface_glycoprotein:T1415G(I472S)) T22979G|(surface_glycoprotein:TAT1417-1419GAG(Y473E)) T22981G|(surface_glycoprotein:TAT1417-1419GAG(Y473E)) T22990G|(surface_glycoprotein:T1428G(G476G)) G22992A|(surface_glycoprotein:G1430A(S477N)) C22995A|(surface_glycoprotein:C1433A(T478K)) T22999G|(surface_glycoprotein:T1437G(P479P)) T23011G|(surface_glycoprotein:T1449G(V483V)) A23013C|(surface_glycoprotein:A1451C(E484A)) T23018G|(surface_glycoprotein:T1456G(F486V)) T23037G|(surface_glycoprotein:T1475G(L492*)) T23047G|(surface_glycoprotein:T1485G(Y495*)) A23055G|(surface_glycoprotein:A1493G(Q498R)) A23063G|(surface_glycoprotein:AAT1501-1503GAG(N501E)) T23065G|(surface_glycoprotein:AAT1501-1503GAG(N501E)) T23068G|(surface_glycoprotein:T1506G(G502G)) T23075C|(surface_glycoprotein:T1513C(Y505H)) 23097	9	0
22550 G22578A|(surface_glycoprotein:G1016A(G339D)) G22599C|(surface_glycoprotein:G1037C(R346T)) C22674T|(surface_glycoprotein:C1112T(S371F)) T22679C|(surface_glycoprotein:T1117C(S373P)) C22686T|(surface_glycoprotein:C1124T(S375F)) A22688G|(surface_glycoprotein:A1126G(T376A)) T22711C|(surface_glycoprotein:T1149C(S383S)) G22775A|(surface_glycoprotein:G1213A(D405N)) A22786C|(surface_glycoprotein:A1224C(R408S)) G22813T|(surface_glycoprotein:G1251T(K417N)) T22882G|(surface_glycoprotein:T1320G(N440K)) T22917G|(surface_glycoprotein:T1355G(L452R)) G22992A|(surface_glycoprotein:G1430A(S477N)) C22995A|(surface_glycoprotein:C1433A(T478K)) A23013C|(surface_glycoprotein:A1451C(E484A)) T23018G|(surface_glycoprotein:T1456G(F486V)) A23055T|(surface_glycoprotein:A1493T(Q498L)) A23063T|(surface_glycoprotein:A1501T(N501Y)) T23075C|(surface_glycoprotein:T1513C(Y505H)) 23097	6	0
22550 G22578A|(surface_glycoprotein:G1016A(G339D)) G22599C|(surface_glycoprotein:G1037C(R346T)) C22674T|(surface_glycoprotein:C1112T(S371F)) T22679C|(surface_glycoprotein:T1117C(S373P)) C22686T|(surface_glycoprotein:C1124T(S375F)) A22688G|(surface_glycoprotein:A1126G(T376A)) G22775A|(surface_glycoprotein:G1213A(D405N)) A22786C|(surface_glycoprotein:A1224C(R408S)) G22813T|(surface_glycoprotein:G1251T(K417N)) T22882G|(surface_glycoprotein:T1320G(N440K)) T22917G|(surface_glycoprotein:T1355G(L452R)) G22992A|(surface_glycoprotein:G1430A(S477N)) C22995A|(surface_glycoprotein:C1433A(T478K)) A23013C|(surface_glycoprotein:A1451C(E484A)) T23018G|(surface_glycoprotein:T1456G(F486V)) T23051C|(surface_glycoprotein:T1489C(F497L)) A23055T|(surface_glycoprotein:A1493T(Q498L)) A23063T|(surface_glycoprotein:A1501T(N501Y)) T23075C|(surface_glycoprotein:T1513C(Y505H)) 23097	3	0
22550 G22578A|(surface_glycoprotein:G1016A(G339D)) G22599C|(surface_glycoprotein:G1037C(R346T)) C22674T|(surface_glycoprotein:C1112T(S371F)) T22679C|(surface_glycoprotein:T1117C(S373P)) C22686T|(surface_glycoprotein:C1124T(S375F)) A22688G|(surface_glycoprotein:A1126G(T376A)) G22775A|(surface_glycoprotein:G1213A(D405N)) A22786C|(surface_glycoprotein:A1224C(R408S)) G22813T|(surface_glycoprotein:G1251T(K417N)) T22882G|(surface_glycoprotein:T1320G(N440K)) G22899T|(surface_glycoprotein:G1337T(G446V)) A22904-22904del|(surface_glycoprotein:1342-1342del(448fs)) T22917G|(surface_glycoprotein:T1355G(L452R)) G22992A|(surface_glycoprotein:G1430A(S477N)) C22995A|(surface_glycoprotein:C1433A(T478K)) A23013C|(surface_glycoprotein:A1451C(E484A)) T23018G|(surface_glycoprotein:T1456G(F486V)) A23055G|(surface_glycoprotein:A1493G(Q498R)) C23057A|(surface_glycoprotein:C1495A(P499T)) A23063T|(surface_glycoprotein:A1501T(N501Y)) T23075C|(surface_glycoprotein:T1513C(Y505H)) 23097	2	0
22550 G22578A|(surface_glycoprotein:G1016A(G339D)) G22599C|(surface_glycoprotein:G1037C(R346T)) C22674T|(surface_glycoprotein:C1112T(S371F)) T22679C|(surface_glycoprotein:T1117C(S373P)) C22686T|(surface_glycoprotein:C1124T(S375F)) A22688G|(surface_glycoprotein:A1126G(T376A)) G22775A|(surface_glycoprotein:G1213A(D405N)) A22786C|(surface_glycoprotein:A1224C(R408S)) G22813T|(surface_glycoprotein:G1251T(K417N)) C22855G|(surface_glycoprotein:C1293G(G431G)) T22882G|(surface_glycoprotein:T1320G(N440K)) A22904-22904del|(surface_glycoprotein:1342-1342del(448fs)) T22917G|(surface_glycoprotein:T1355G(L452R)) A22991G|(surface_glycoprotein:AGC1429-1431GAC(S477D)) G22992A|(surface_glycoprotein:AGC1429-1431GAC(S477D)) C22995A|(surface_glycoprotein:C1433A(T478K)) A23013C|(surface_glycoprotein:A1451C(E484A)) T23018G|(surface_glycoprotein:T1456G(F486V)) A23055G|(surface_glycoprotein:A1493G(Q498R)) C23057A|(surface_glycoprotein:C1495A(P499T)) A23063T|(surface_glycoprotein:A1501T(N501Y)) T23075C|(surface_glycoprotein:T1513C(Y505H)) 23097	2	0
22550 G22578A|(surface_glycoprotein:G1016A(G339D)) G22599C|(surface_glycoprotein:G1037C(R346T)) C22674T|(surface_glycoprotein:C1112T(S371F)) T22679C|(surface_glycoprotein:T1117C(S373P)) C22686T|(surface_glycoprotein:C1124T(S375F)) A22688G|(surface_glycoprotein:A1126G(T376A)) G22775A|(surface_glycoprotein:G1213A(D405N)) A22786C|(surface_glycoprotein:A1224C(R408S)) G22813T|(surface_glycoprotein:G1251T(K417N)) C22855A|(surface_glycoprotein:C1293A(G431G)) T22882G|(surface_glycoprotein:T1320G(N440K)) T22917G|(surface_glycoprotein:T1355G(L452R)) G22992A|(surface_glycoprotein:G1430A(S477N)) C22995A|(surface_glycoprotein:C1433A(T478K)) A23013C|(surface_glycoprotein:A1451C(E484A)) T23018G|(surface_glycoprotein:T1456G(F486V)) A23055T|(surface_glycoprotein:A1493T(Q498L)) A23063T|(surface_glycoprotein:A1501T(N501Y)) T23075C|(surface_glycoprotein:T1513C(Y505H)) 23097	2	0
/mnt/d/SRA/SARS2/Wastewater/FromWI/unique_seqs_2022_12_14/62/SRR22324080.SARS2.wg_unique_seqs.tsv.gz
SRR22324080	PRJNA748354	SAMN31772106	University of Missouri	2022-11-01	USA: Missouri, USA: Missouri,	10730
22550 G22578A|(surface_glycoprotein:G1016A(G339D)) C22674T|(surface_glycoprotein:C1112T(S371F)) T22679C|(surface_glycoprotein:T1117C(S373P)) C22686T|(surface_glycoprotein:C1124T(S375F)) A22688G|(surface_glycoprotein:A1126G(T376A)) G22775A|(surface_glycoprotein:G1213A(D405N)) A22786C|(surface_glycoprotein:A1224C(R408S)) G22813T|(surface_glycoprotein:G1251T(K417N)) T22882G|(surface_glycoprotein:T1320G(N440K)) T22917G|(surface_glycoprotein:T1355G(L452R)) G22992A|(surface_glycoprotein:G1430A(S477N)) C22995A|(surface_glycoprotein:C1433A(T478K)) A23013C|(surface_glycoprotein:A1451C(E484A)) T23018G|(surface_glycoprotein:T1456G(F486V)) A23055T|(surface_glycoprotein:A1493T(Q498L)) A23063T|(surface_glycoprotein:A1501T(N501Y)) T23075C|(surface_glycoprotein:T1513C(Y505H)) 23097	22	0
22550 G22578A|(surface_glycoprotein:G1016A(G339D)) G22599T|(surface_glycoprotein:G1037T(R346I)) C22674T|(surface_glycoprotein:C1112T(S371F)) T22679C|(surface_glycoprotein:T1117C(S373P)) C22686T|(surface_glycoprotein:C1124T(S375F)) A22688G|(surface_glycoprotein:A1126G(T376A)) G22775A|(surface_glycoprotein:G1213A(D405N)) A22786C|(surface_glycoprotein:A1224C(R408S)) G22813T|(surface_glycoprotein:G1251T(K417N)) T22882G|(surface_glycoprotein:T1320G(N440K)) T22917G|(surface_glycoprotein:T1355G(L452R)) G22992A|(surface_glycoprotein:G1430A(S477N)) C22995A|(surface_glycoprotein:C1433A(T478K)) A23013C|(surface_glycoprotein:A1451C(E484A)) T23018G|(surface_glycoprotein:T1456G(F486V)) A23055T|(surface_glycoprotein:A1493T(Q498L)) A23063T|(surface_glycoprotein:A1501T(N501Y)) T23075C|(surface_glycoprotein:T1513C(Y505H)) 23097	6	0
22862 T22876G|(surface_glycoprotein:T1314G(S438S)) T22882G|(surface_glycoprotein:T1320G(N440K)) T22884G|(surface_glycoprotein:CTT1321-1323CGG(L441R)) T22885G|(surface_glycoprotein:CTT1321-1323CGG(L441R)) T22889G|(surface_glycoprotein:TCT1327-1329GCG(S443A)) T22891G|(surface_glycoprotein:TCT1327-1329GCG(S443A)) T22896G|(surface_glycoprotein:GTT1333-1335GGG(V445G)) T22897G|(surface_glycoprotein:GTT1333-1335GGG(V445G)) T22907G|(surface_glycoprotein:T1345G(Y449D)) T22917G|(surface_glycoprotein:T1355G(L452R)) T22977G|(surface_glycoprotein:T1415G(I472S)) T22979G|(surface_glycoprotein:TAT1417-1419GAG(Y473E)) T22981G|(surface_glycoprotein:TAT1417-1419GAG(Y473E)) T22990G|(surface_glycoprotein:T1428G(G476G)) G22992A|(surface_glycoprotein:G1430A(S477N)) C22995A|(surface_glycoprotein:C1433A(T478K)) T22999G|(surface_glycoprotein:T1437G(P479P)) T23011G|(surface_glycoprotein:T1449G(V483V)) A23013C|(surface_glycoprotein:A1451C(E484A)) T23018G|(surface_glycoprotein:T1456G(F486V)) T23037G|(surface_glycoprotein:T1475G(L492*)) T23047G|(surface_glycoprotein:T1485G(Y495*)) A23055G|(surface_glycoprotein:A1493G(Q498R)) A23063G|(surface_glycoprotein:AAT1501-1503GAG(N501E)) T23065G|(surface_glycoprotein:AAT1501-1503GAG(N501E)) T23068G|(surface_glycoprotein:T1506G(G502G)) T23075C|(surface_glycoprotein:T1513C(Y505H)) 23097	4	0
22550 G22578A|(surface_glycoprotein:G1016A(G339D)) C22674T|(surface_glycoprotein:C1112T(S371F)) T22679C|(surface_glycoprotein:T1117C(S373P)) C22686T|(surface_glycoprotein:C1124T(S375F)) A22688G|(surface_glycoprotein:A1126G(T376A)) G22775A|(surface_glycoprotein:G1213A(D405N)) A22786C|(surface_glycoprotein:A1224C(R408S)) G22813T|(surface_glycoprotein:G1251T(K417N)) C22879A|(surface_glycoprotein:C1317A(N439K)) A22880G|(surface_glycoprotein:AAT1318-1320GAG(N440E)) T22882G|(surface_glycoprotein:AAT1318-1320GAG(N440E)) T22917G|(surface_glycoprotein:T1355G(L452R)) G22992A|(surface_glycoprotein:G1430A(S477N)) C22995A|(surface_glycoprotein:C1433A(T478K)) A23013C|(surface_glycoprotein:A1451C(E484A)) T23018G|(surface_glycoprotein:T1456G(F486V)) A23055G|(surface_glycoprotein:A1493G(Q498R)) A23063T|(surface_glycoprotein:A1501T(N501Y)) T23075C|(surface_glycoprotein:T1513C(Y505H)) 23097	2	0
22550 G22578A|(surface_glycoprotein:G1016A(G339D)) G22599C|(surface_glycoprotein:G1037C(R346T)) C22674T|(surface_glycoprotein:C1112T(S371F)) T22679C|(surface_glycoprotein:T1117C(S373P)) C22686T|(surface_glycoprotein:C1124T(S375F)) A22688G|(surface_glycoprotein:A1126G(T376A)) G22775A|(surface_glycoprotein:G1213A(D405N)) A22786C|(surface_glycoprotein:A1224C(R408S)) G22813T|(surface_glycoprotein:G1251T(K417N)) T22882G|(surface_glycoprotein:T1320G(N440K)) T22917G|(surface_glycoprotein:T1355G(L452R)) G22992A|(surface_glycoprotein:G1430A(S477N)) C22995A|(surface_glycoprotein:C1433A(T478K)) A23013C|(surface_glycoprotein:A1451C(E484A)) T23018G|(surface_glycoprotein:T1456G(F486V)) A23055T|(surface_glycoprotein:A1493T(Q498L)) A23063T|(surface_glycoprotein:A1501T(N501Y)) T23075C|(surface_glycoprotein:T1513C(Y505H)) 23097	2	0
/mnt/d/SRA/SARS2/Wastewater/FromWI/unique_seqs_2022_12_14/62/SRR22324087.SARS2.wg_unique_seqs.tsv.gz
SRR22324087	PRJNA748354	SAMN31772114	University of Missouri	2022-11-07	USA: Missouri, USA: Missouri,	22818
22550 G22578A|(surface_glycoprotein:G1016A(G339D)) C22674T|(surface_glycoprotein:C1112T(S371F)) T22679C|(surface_glycoprotein:T1117C(S373P)) C22686T|(surface_glycoprotein:C1124T(S375F)) A22688G|(surface_glycoprotein:A1126G(T376A)) G22775A|(surface_glycoprotein:G1213A(D405N)) A22786C|(surface_glycoprotein:A1224C(R408S)) G22813T|(surface_glycoprotein:G1251T(K417N)) T22882G|(surface_glycoprotein:T1320G(N440K)) T22917G|(surface_glycoprotein:T1355G(L452R)) G22992A|(surface_glycoprotein:G1430A(S477N)) C22995A|(surface_glycoprotein:C1433A(T478K)) A23013C|(surface_glycoprotein:A1451C(E484A)) T23018G|(surface_glycoprotein:T1456G(F486V)) A23055T|(surface_glycoprotein:A1493T(Q498L)) A23063T|(surface_glycoprotein:A1501T(N501Y)) T23075C|(surface_glycoprotein:T1513C(Y505H)) 23097	9	0
22550 G22578A|(surface_glycoprotein:G1016A(G339D)) C22674T|(surface_glycoprotein:C1112T(S371F)) T22679C|(surface_glycoprotein:T1117C(S373P)) C22686T|(surface_glycoprotein:C1124T(S375F)) A22688G|(surface_glycoprotein:A1126G(T376A)) G22775A|(surface_glycoprotein:G1213A(D405N)) A22786C|(surface_glycoprotein:A1224C(R408S)) G22813T|(surface_glycoprotein:G1251T(K417N)) G22859T|(surface_glycoprotein:G1297T(V433F)) T22882G|(surface_glycoprotein:T1320G(N440K)) T22917G|(surface_glycoprotein:T1355G(L452R)) G22992A|(surface_glycoprotein:G1430A(S477N)) C22995A|(surface_glycoprotein:C1433A(T478K)) A23013C|(surface_glycoprotein:A1451C(E484A)) T23018G|(surface_glycoprotein:T1456G(F486V)) A23055T|(surface_glycoprotein:A1493T(Q498L)) A23063T|(surface_glycoprotein:A1501T(N501Y)) T23075C|(surface_glycoprotein:T1513C(Y505H)) 23097	2	0
22841 T22882G|(surface_glycoprotein:T1320G(N440K)) T22917G|(surface_glycoprotein:T1355G(L452R)) G22992A|(surface_glycoprotein:G1430A(S477N)) C22995A|(surface_glycoprotein:C1433A(T478K)) A23013C|(surface_glycoprotein:GAA1450-1452GCC(E484A)) A23014C|(surface_glycoprotein:GAA1450-1452GCC(E484A)) T23018G|(surface_glycoprotein:T1456G(F486V)) A23022C|(surface_glycoprotein:A1460C(N487T)) A23028C|(surface_glycoprotein:A1466C(Y489S)) A23038C|(surface_glycoprotein:A1476C(L492F)) A23040C|(surface_glycoprotein:CAA1477-1479CCC(Q493P)) A23041C|(surface_glycoprotein:CAA1477-1479CCC(Q493P)) A23044C|(surface_glycoprotein:A1482C(S494S)) A23046C|(surface_glycoprotein:A1484C(Y495S)) G23048T|(surface_glycoprotein:GGT1486-1488TTT(G496F)) G23049T|(surface_glycoprotein:GGT1486-1488TTT(G496F)) A23055T|(surface_glycoprotein:CAA1492-1494CTC(Q498L)) A23056C|(surface_glycoprotein:CAA1492-1494CTC(Q498L)) A23060C|(surface_glycoprotein:A1498C(T500P)) A23063T|(surface_glycoprotein:AAT1501-1503TCT(N501S)) A23064C|(surface_glycoprotein:AAT1501-1503TCT(N501S)) 23074	2	0
22833 T22882G|(surface_glycoprotein:T1320G(N440K)) T22917G|(surface_glycoprotein:T1355G(L452R)) G22992A|(surface_glycoprotein:G1430A(S477N)) C22995A|(surface_glycoprotein:C1433A(T478K)) A23013C|(surface_glycoprotein:A1451C(E484A)) T23018G|(surface_glycoprotein:T1456G(F486V)) A23021C|(surface_glycoprotein:AAT1459-1461CCT(N487P)) A23022C|(surface_glycoprotein:AAT1459-1461CCT(N487P)) A23028C|(surface_glycoprotein:A1466C(Y489S)) A23038C|(surface_glycoprotein:A1476C(L492F)) A23040C|(surface_glycoprotein:CAA1477-1479CCC(Q493P)) A23041C|(surface_glycoprotein:CAA1477-1479CCC(Q493P)) A23044C|(surface_glycoprotein:A1482C(S494S)) A23046C|(surface_glycoprotein:A1484C(Y495S)) G23048T|(surface_glycoprotein:GGT1486-1488TTT(G496F)) G23049T|(surface_glycoprotein:GGT1486-1488TTT(G496F)) A23055T|(surface_glycoprotein:CAA1492-1494CTC(Q498L)) A23056C|(surface_glycoprotein:CAA1492-1494CTC(Q498L)) A23060C|(surface_glycoprotein:A1498C(T500P)) A23063T|(surface_glycoprotein:AAT1501-1503TCT(N501S)) A23064C|(surface_glycoprotein:AAT1501-1503TCT(N501S)) T23075C|(surface_glycoprotein:T1513C(Y505H)) 23097	2	0
/mnt/d/SRA/SARS2/Wastewater/FromWI/unique_seqs_2022_12_14/62/SRR22324091.SARS2.wg_unique_seqs.tsv.gz
SRR22324091	PRJNA748354	SAMN31772106	University of Missouri	2022-11-01	USA: Missouri, USA: Missouri,	6155
22550 G22578A|(surface_glycoprotein:G1016A(G339D)) C22674T|(surface_glycoprotein:C1112T(S371F)) T22679C|(surface_glycoprotein:T1117C(S373P)) C22686T|(surface_glycoprotein:C1124T(S375F)) A22688G|(surface_glycoprotein:A1126G(T376A)) G22775A|(surface_glycoprotein:G1213A(D405N)) A22786C|(surface_glycoprotein:A1224C(R408S)) G22813T|(surface_glycoprotein:G1251T(K417N)) T22882G|(surface_glycoprotein:T1320G(N440K)) T22917G|(surface_glycoprotein:T1355G(L452R)) G22992A|(surface_glycoprotein:G1430A(S477N)) C22995A|(surface_glycoprotein:C1433A(T478K)) A23013C|(surface_glycoprotein:A1451C(E484A)) T23018G|(surface_glycoprotein:T1456G(F486V)) A23055T|(surface_glycoprotein:A1493T(Q498L)) A23063T|(surface_glycoprotein:A1501T(N501Y)) T23075C|(surface_glycoprotein:T1513C(Y505H)) 23097	13	0
22550 G22578A|(surface_glycoprotein:G1016A(G339D)) G22599C|(surface_glycoprotein:G1037C(R346T)) C22674T|(surface_glycoprotein:C1112T(S371F)) T22679C|(surface_glycoprotein:T1117C(S373P)) C22686T|(surface_glycoprotein:C1124T(S375F)) A22688G|(surface_glycoprotein:A1126G(T376A)) G22775A|(surface_glycoprotein:G1213A(D405N)) A22786C|(surface_glycoprotein:A1224C(R408S)) G22813T|(surface_glycoprotein:G1251T(K417N)) T22882G|(surface_glycoprotein:T1320G(N440K)) T22917G|(surface_glycoprotein:T1355G(L452R)) G22992A|(surface_glycoprotein:G1430A(S477N)) C22995A|(surface_glycoprotein:C1433A(T478K)) A23013C|(surface_glycoprotein:A1451C(E484A)) T23018G|(surface_glycoprotein:T1456G(F486V)) A23055T|(surface_glycoprotein:A1493T(Q498L)) A23063T|(surface_glycoprotein:A1501T(N501Y)) T23075C|(surface_glycoprotein:T1513C(Y505H)) 23097	5	0
22550 G22578A|(surface_glycoprotein:G1016A(G339D)) G22599C|(surface_glycoprotein:G1037C(R346T)) C22674T|(surface_glycoprotein:C1112T(S371F)) T22679C|(surface_glycoprotein:T1117C(S373P)) C22686T|(surface_glycoprotein:C1124T(S375F)) A22688G|(surface_glycoprotein:A1126G(T376A)) G22775A|(surface_glycoprotein:G1213A(D405N)) A22786C|(surface_glycoprotein:A1224C(R408S)) G22813T|(surface_glycoprotein:G1251T(K417N)) T22882G|(surface_glycoprotein:T1320G(N440K)) T22917G|(surface_glycoprotein:T1355G(L452R)) A22924G|(surface_glycoprotein:A1362G(R454R)) G22992A|(surface_glycoprotein:G1430A(S477N)) C22995A|(surface_glycoprotein:C1433A(T478K)) A23013C|(surface_glycoprotein:A1451C(E484A)) T23018G|(surface_glycoprotein:T1456G(F486V)) A23055T|(surface_glycoprotein:A1493T(Q498L)) A23063T|(surface_glycoprotein:A1501T(N501Y)) T23075C|(surface_glycoprotein:T1513C(Y505H)) 23097	4	0
22550 G22578A|(surface_glycoprotein:G1016A(G339D)) G22599C|(surface_glycoprotein:G1037C(R346T)) A22633G|(surface_glycoprotein:A1071G(R357R)) C22674T|(surface_glycoprotein:C1112T(S371F)) T22679C|(surface_glycoprotein:T1117C(S373P)) C22686T|(surface_glycoprotein:C1124T(S375F)) A22688G|(surface_glycoprotein:A1126G(T376A)) G22775A|(surface_glycoprotein:G1213A(D405N)) A22786C|(surface_glycoprotein:A1224C(R408S)) G22813T|(surface_glycoprotein:G1251T(K417N)) T22882G|(surface_glycoprotein:T1320G(N440K)) T22917G|(surface_glycoprotein:T1355G(L452R)) A22924G|(surface_glycoprotein:A1362G(R454R)) G22992A|(surface_glycoprotein:G1430A(S477N)) C22995A|(surface_glycoprotein:C1433A(T478K)) A23013C|(surface_glycoprotein:A1451C(E484A)) T23018G|(surface_glycoprotein:T1456G(F486V)) A23055T|(surface_glycoprotein:A1493T(Q498L)) A23063T|(surface_glycoprotein:A1501T(N501Y)) T23075C|(surface_glycoprotein:T1513C(Y505H)) 23097	3	0
22550 G22578A|(surface_glycoprotein:G1016A(G339D)) C22674T|(surface_glycoprotein:C1112T(S371F)) T22679C|(surface_glycoprotein:T1117C(S373P)) C22686T|(surface_glycoprotein:C1124T(S375F)) A22688G|(surface_glycoprotein:A1126G(T376A)) G22775A|(surface_glycoprotein:G1213A(D405N)) A22786C|(surface_glycoprotein:A1224C(R408S)) G22813T|(surface_glycoprotein:G1251T(K417N)) G22869T|(surface_glycoprotein:G1307T(W436L)) T22882G|(surface_glycoprotein:T1320G(N440K)) T22917G|(surface_glycoprotein:T1355G(L452R)) G22992A|(surface_glycoprotein:G1430A(S477N)) C22995A|(surface_glycoprotein:C1433A(T478K)) A23013C|(surface_glycoprotein:A1451C(E484A)) T23018G|(surface_glycoprotein:T1456G(F486V)) A23055T|(surface_glycoprotein:A1493T(Q498L)) A23063T|(surface_glycoprotein:A1501T(N501Y)) T23075C|(surface_glycoprotein:T1513C(Y505H)) 23097	2	0
22550 G22578A|(surface_glycoprotein:G1016A(G339D)) G22599C|(surface_glycoprotein:G1037C(R346T)) C22674T|(surface_glycoprotein:C1112T(S371F)) T22679C|(surface_glycoprotein:T1117C(S373P)) C22686T|(surface_glycoprotein:C1124T(S375F)) A22688G|(surface_glycoprotein:A1126G(T376A)) G22775A|(surface_glycoprotein:G1213A(D405N)) A22786C|(surface_glycoprotein:A1224C(R408S)) G22813T|(surface_glycoprotein:G1251T(K417N)) T22882G|(surface_glycoprotein:T1320G(N440K)) A22893C|(surface_glycoprotein:A1331C(K444T)) T22917G|(surface_glycoprotein:T1355G(L452R)) T22942A|(surface_glycoprotein:T1380A(N460K)) G22992A|(surface_glycoprotein:G1430A(S477N)) C22995A|(surface_glycoprotein:C1433A(T478K)) A23013C|(surface_glycoprotein:A1451C(E484A)) T23018G|(surface_glycoprotein:T1456G(F486V)) A23055T|(surface_glycoprotein:A1493T(Q498L)) A23063T|(surface_glycoprotein:A1501T(N501Y)) T23075C|(surface_glycoprotein:T1513C(Y505H)) 23097	2	0
22550 G22578A|(surface_glycoprotein:G1016A(G339D)) G22599C|(surface_glycoprotein:G1037C(R346T)) A22633G|(surface_glycoprotein:A1071G(R357R)) C22674T|(surface_glycoprotein:C1112T(S371F)) T22679C|(surface_glycoprotein:T1117C(S373P)) C22686T|(surface_glycoprotein:C1124T(S375F)) A22688G|(surface_glycoprotein:A1126G(T376A)) G22775A|(surface_glycoprotein:G1213A(D405N)) A22786C|(surface_glycoprotein:A1224C(R408S)) G22813T|(surface_glycoprotein:G1251T(K417N)) T22882G|(surface_glycoprotein:T1320G(N440K)) T22917G|(surface_glycoprotein:T1355G(L452R)) G22992A|(surface_glycoprotein:G1430A(S477N)) C22995A|(surface_glycoprotein:C1433A(T478K)) A23013C|(surface_glycoprotein:A1451C(E484A)) T23018G|(surface_glycoprotein:T1456G(F486V)) A23055T|(surface_glycoprotein:A1493T(Q498L)) A23063T|(surface_glycoprotein:A1501T(N501Y)) T23075C|(surface_glycoprotein:T1513C(Y505H)) 23097	2	0
/mnt/d/SRA/SARS2/Wastewater/FromWI/unique_seqs_2022_12_14/62/SRR22324156.SARS2.wg_unique_seqs.tsv.gz
SRR22324156	PRJNA748354	SAMN31772124	University of Missouri	2022-11-02	USA: Missouri, USA: Missouri,	9000
22550 G22578A|(surface_glycoprotein:G1016A(G339D)) G22599C|(surface_glycoprotein:G1037C(R346T)) C22674T|(surface_glycoprotein:C1112T(S371F)) T22679C|(surface_glycoprotein:T1117C(S373P)) C22686T|(surface_glycoprotein:C1124T(S375F)) A22688G|(surface_glycoprotein:A1126G(T376A)) G22775A|(surface_glycoprotein:G1213A(D405N)) A22786C|(surface_glycoprotein:A1224C(R408S)) G22813T|(surface_glycoprotein:G1251T(K417N)) T22882G|(surface_glycoprotein:T1320G(N440K)) T22917G|(surface_glycoprotein:T1355G(L452R)) G22992A|(surface_glycoprotein:G1430A(S477N)) C22995A|(surface_glycoprotein:C1433A(T478K)) A23013C|(surface_glycoprotein:A1451C(E484A)) T23018G|(surface_glycoprotein:T1456G(F486V)) A23055T|(surface_glycoprotein:A1493T(Q498L)) A23063T|(surface_glycoprotein:A1501T(N501Y)) T23075C|(surface_glycoprotein:T1513C(Y505H)) 23097	12	0
22550 G22578A|(surface_glycoprotein:G1016A(G339D)) C22674T|(surface_glycoprotein:C1112T(S371F)) T22679C|(surface_glycoprotein:T1117C(S373P)) C22686T|(surface_glycoprotein:C1124T(S375F)) A22688G|(surface_glycoprotein:A1126G(T376A)) G22775A|(surface_glycoprotein:G1213A(D405N)) A22786C|(surface_glycoprotein:A1224C(R408S)) G22813T|(surface_glycoprotein:G1251T(K417N)) T22882G|(surface_glycoprotein:T1320G(N440K)) A22893C|(surface_glycoprotein:A1331C(K444T)) G22901T|(surface_glycoprotein:G1339T(G447C)) T22917G|(surface_glycoprotein:T1355G(L452R)) T22942A|(surface_glycoprotein:T1380A(N460K)) G22992A|(surface_glycoprotein:G1430A(S477N)) C22995A|(surface_glycoprotein:C1433A(T478K)) A23013T|(surface_glycoprotein:A1451T(E484V)) T23018G|(surface_glycoprotein:T1456G(F486V)) A23055G|(surface_glycoprotein:A1493G(Q498R)) A23063T|(surface_glycoprotein:A1501T(N501Y)) T23075C|(surface_glycoprotein:T1513C(Y505H)) 23097	9	0
22550 G22578A|(surface_glycoprotein:G1016A(G339D)) C22674T|(surface_glycoprotein:C1112T(S371F)) T22679C|(surface_glycoprotein:T1117C(S373P)) C22686T|(surface_glycoprotein:C1124T(S375F)) A22688G|(surface_glycoprotein:A1126G(T376A)) G22775A|(surface_glycoprotein:G1213A(D405N)) A22786C|(surface_glycoprotein:A1224C(R408S)) G22813T|(surface_glycoprotein:G1251T(K417N)) T22882G|(surface_glycoprotein:T1320G(N440K)) T22917G|(surface_glycoprotein:T1355G(L452R)) G22992A|(surface_glycoprotein:G1430A(S477N)) C22995A|(surface_glycoprotein:C1433A(T478K)) A23013C|(surface_glycoprotein:A1451C(E484A)) T23018G|(surface_glycoprotein:T1456G(F486V)) A23055T|(surface_glycoprotein:A1493T(Q498L)) A23063T|(surface_glycoprotein:A1501T(N501Y)) T23075C|(surface_glycoprotein:T1513C(Y505H)) 23097	9	0
22550 G22578A|(surface_glycoprotein:G1016A(G339D)) C22674T|(surface_glycoprotein:C1112T(S371F)) T22679C|(surface_glycoprotein:T1117C(S373P)) C22686T|(surface_glycoprotein:C1124T(S375F)) A22688G|(surface_glycoprotein:A1126G(T376A)) G22775A|(surface_glycoprotein:G1213A(D405N)) A22786C|(surface_glycoprotein:A1224C(R408S)) G22813T|(surface_glycoprotein:G1251T(K417N)) T22882G|(surface_glycoprotein:T1320G(N440K)) A22893C|(surface_glycoprotein:A1331C(K444T)) T22917G|(surface_glycoprotein:T1355G(L452R)) G22927T|(surface_glycoprotein:G1365T(L455F)) T22942A|(surface_glycoprotein:T1380A(N460K)) G22992A|(surface_glycoprotein:G1430A(S477N)) C22995A|(surface_glycoprotein:C1433A(T478K)) A23013T|(surface_glycoprotein:A1451T(E484V)) T23018G|(surface_glycoprotein:T1456G(F486V)) A23055G|(surface_glycoprotein:A1493G(Q498R)) A23063T|(surface_glycoprotein:A1501T(N501Y)) T23075C|(surface_glycoprotein:T1513C(Y505H)) 23097	7	0
22550 G22578A|(surface_glycoprotein:G1016A(G339D)) C22674T|(surface_glycoprotein:C1112T(S371F)) T22679C|(surface_glycoprotein:T1117C(S373P)) C22686T|(surface_glycoprotein:C1124T(S375F)) A22688G|(surface_glycoprotein:A1126G(T376A)) G22775A|(surface_glycoprotein:G1213A(D405N)) A22786C|(surface_glycoprotein:A1224C(R408S)) G22813T|(surface_glycoprotein:G1251T(K417N)) C22879A|(surface_glycoprotein:C1317A(N439K)) T22882G|(surface_glycoprotein:T1320G(N440K)) A22893C|(surface_glycoprotein:A1331C(K444T)) T22917G|(surface_glycoprotein:T1355G(L452R)) T22942A|(surface_glycoprotein:T1380A(N460K)) G22992A|(surface_glycoprotein:G1430A(S477N)) C22995A|(surface_glycoprotein:C1433A(T478K)) A23013T|(surface_glycoprotein:A1451T(E484V)) T23018G|(surface_glycoprotein:T1456G(F486V)) A23055G|(surface_glycoprotein:A1493G(Q498R)) A23063T|(surface_glycoprotein:A1501T(N501Y)) T23075C|(surface_glycoprotein:T1513C(Y505H)) 23097	7	0
22550 G22578A|(surface_glycoprotein:G1016A(G339D)) C22674T|(surface_glycoprotein:C1112T(S371F)) T22679C|(surface_glycoprotein:T1117C(S373P)) C22686T|(surface_glycoprotein:C1124T(S375F)) A22688G|(surface_glycoprotein:A1126G(T376A)) G22775A|(surface_glycoprotein:G1213A(D405N)) A22786C|(surface_glycoprotein:A1224C(R408S)) G22813T|(surface_glycoprotein:G1251T(K417N)) A22881G|(surface_glycoprotein:AAT1318-1320AGG(N440R)) T22882G|(surface_glycoprotein:AAT1318-1320AGG(N440R)) A22893C|(surface_glycoprotein:A1331C(K444T)) T22917G|(surface_glycoprotein:T1355G(L452R)) T22942A|(surface_glycoprotein:T1380A(N460K)) G22992A|(surface_glycoprotein:G1430A(S477N)) C22995A|(surface_glycoprotein:C1433A(T478K)) A23013T|(surface_glycoprotein:A1451T(E484V)) T23018G|(surface_glycoprotein:T1456G(F486V)) A23055G|(surface_glycoprotein:A1493G(Q498R)) A23063T|(surface_glycoprotein:A1501T(N501Y)) T23075C|(surface_glycoprotein:T1513C(Y505H)) 23097	5	0
22550 G22578A|(surface_glycoprotein:G1016A(G339D)) C22674T|(surface_glycoprotein:C1112T(S371F)) T22679C|(surface_glycoprotein:T1117C(S373P)) C22686T|(surface_glycoprotein:C1124T(S375F)) A22688G|(surface_glycoprotein:A1126G(T376A)) G22775A|(surface_glycoprotein:G1213A(D405N)) A22786C|(surface_glycoprotein:A1224C(R408S)) G22813T|(surface_glycoprotein:G1251T(K417N)) T22882G|(surface_glycoprotein:T1320G(N440K)) A22893C|(surface_glycoprotein:A1331C(K444T)) T22917G|(surface_glycoprotein:T1355G(L452R)) T22942A|(surface_glycoprotein:T1380A(N460K)) G22992A|(surface_glycoprotein:G1430A(S477N)) C22995A|(surface_glycoprotein:C1433A(T478K)) A23013C|(surface_glycoprotein:A1451C(E484A)) T23018G|(surface_glycoprotein:T1456G(F486V)) A23055T|(surface_glycoprotein:A1493T(Q498L)) A23063T|(surface_glycoprotein:A1501T(N501Y)) T23075C|(surface_glycoprotein:T1513C(Y505H)) 23097	5	0
22773 G22799A|(surface_glycoprotein:G1237A(G413R)) A22812C|(surface_glycoprotein:A1250C(K417T)) T22882G|(surface_glycoprotein:T1320G(N440K)) T22896C|(surface_glycoprotein:T1334C(V445A)) GGTA22901-22904del|(surface_glycoprotein:GGTAATTAT1339-1347AATdel(GNY447-449Ndel)) TT22906-22907del|(surface_glycoprotein:GGTAATTAT1339-1347AATdel(GNY447-449Ndel)) T22917A|(surface_glycoprotein:T1355A(L452Q)) A22920T|(surface_glycoprotein:A1358T(Y453F)) T22942G|(surface_glycoprotein:T1380G(N460K)) G22992A|(surface_glycoprotein:G1430A(S477N)) T23010C|(surface_glycoprotein:T1448C(V483A)) G23012C|(surface_glycoprotein:GAA1450-1452CCA(E484P)) A23013C|(surface_glycoprotein:GAA1450-1452CCA(E484P)) T23018G|(surface_glycoprotein:TTT1456-1458GCT(F486A)) T23019C|(surface_glycoprotein:TTT1456-1458GCT(F486A)) C23039A|(surface_glycoprotein:CAA1477-1479ATA(Q493I)) A23040T|(surface_glycoprotein:CAA1477-1479ATA(Q493I)) C23054A|(surface_glycoprotein:C1492A(Q498K)) A23063T|(surface_glycoprotein:A1501T(N501Y)) T23075C|(surface_glycoprotein:T1513C(Y505H)) T23084A|(surface_glycoprotein:T1522A(Y508N)) T23119G|(surface_glycoprotein:T1557G(H519Q)) A23157G|(surface_glycoprotein:A1595G(N532S)) 23322	5	0.357
22550 G22578A|(surface_glycoprotein:G1016A(G339D)) C22674T|(surface_glycoprotein:C1112T(S371F)) T22679C|(surface_glycoprotein:T1117C(S373P)) C22686T|(surface_glycoprotein:C1124T(S375F)) A22688G|(surface_glycoprotein:A1126G(T376A)) G22775A|(surface_glycoprotein:G1213A(D405N)) A22786C|(surface_glycoprotein:A1224C(R408S)) G22813T|(surface_glycoprotein:G1251T(K417N)) T22882G|(surface_glycoprotein:T1320G(N440K)) A22893C|(surface_glycoprotein:A1331C(K444T)) T22917G|(surface_glycoprotein:T1355G(L452R)) T22942A|(surface_glycoprotein:T1380A(N460K)) G22992A|(surface_glycoprotein:G1430A(S477N)) C22995A|(surface_glycoprotein:C1433A(T478K)) G23009A|(surface_glycoprotein:G1447A(V483I)) A23013T|(surface_glycoprotein:A1451T(E484V)) T23018G|(surface_glycoprotein:T1456G(F486V)) A23055G|(surface_glycoprotein:A1493G(Q498R)) A23063T|(surface_glycoprotein:A1501T(N501Y)) T23075C|(surface_glycoprotein:T1513C(Y505H)) 23097	4	0
22550 G22578A|(surface_glycoprotein:G1016A(G339D)) C22674T|(surface_glycoprotein:C1112T(S371F)) T22679C|(surface_glycoprotein:T1117C(S373P)) C22686T|(surface_glycoprotein:C1124T(S375F)) A22688G|(surface_glycoprotein:A1126G(T376A)) G22775A|(surface_glycoprotein:G1213A(D405N)) A22786C|(surface_glycoprotein:A1224C(R408S)) G22813T|(surface_glycoprotein:G1251T(K417N)) T22882G|(surface_glycoprotein:T1320G(N440K)) A22892T|(surface_glycoprotein:AAG1330-1332TCG(K444S)) A22893C|(surface_glycoprotein:AAG1330-1332TCG(K444S)) T22917G|(surface_glycoprotein:T1355G(L452R)) T22942A|(surface_glycoprotein:T1380A(N460K)) G22992A|(surface_glycoprotein:G1430A(S477N)) C22995A|(surface_glycoprotein:C1433A(T478K)) A23013T|(surface_glycoprotein:A1451T(E484V)) T23018G|(surface_glycoprotein:T1456G(F486V)) A23055G|(surface_glycoprotein:A1493G(Q498R)) A23063T|(surface_glycoprotein:A1501T(N501Y)) T23075C|(surface_glycoprotein:T1513C(Y505H)) 23097	4	0
22550 G22578A|(surface_glycoprotein:G1016A(G339D)) C22674T|(surface_glycoprotein:C1112T(S371F)) T22679C|(surface_glycoprotein:T1117C(S373P)) C22686T|(surface_glycoprotein:C1124T(S375F)) A22688G|(surface_glycoprotein:A1126G(T376A)) G22775A|(surface_glycoprotein:G1213A(D405N)) A22786C|(surface_glycoprotein:A1224C(R408S)) G22813T|(surface_glycoprotein:G1251T(K417N)) T22882G|(surface_glycoprotein:T1320G(N440K)) A22893C|(surface_glycoprotein:A1331C(K444T)) T22917G|(surface_glycoprotein:T1355G(L452R)) T22942A|(surface_glycoprotein:T1380A(N460K)) G22992A|(surface_glycoprotein:G1430A(S477N)) C22995A|(surface_glycoprotein:C1433A(T478K)) A23013T|(surface_glycoprotein:A1451T(E484V)) T23018G|(surface_glycoprotein:T1456G(F486V)) T23042C|(surface_glycoprotein:T1480C(S494P)) A23055G|(surface_glycoprotein:A1493G(Q498R)) A23063T|(surface_glycoprotein:A1501T(N501Y)) T23075C|(surface_glycoprotein:T1513C(Y505H)) 23097	3	0
22550 G22578A|(surface_glycoprotein:G1016A(G339D)) C22674T|(surface_glycoprotein:C1112T(S371F)) T22679C|(surface_glycoprotein:T1117C(S373P)) C22686T|(surface_glycoprotein:C1124T(S375F)) A22688G|(surface_glycoprotein:A1126G(T376A)) G22775A|(surface_glycoprotein:G1213A(D405N)) A22786C|(surface_glycoprotein:A1224C(R408S)) G22813T|(surface_glycoprotein:G1251T(K417N)) T22882G|(surface_glycoprotein:T1320G(N440K)) A22893C|(surface_glycoprotein:A1331C(K444T)) T22917G|(surface_glycoprotein:T1355G(L452R)) T22942A|(surface_glycoprotein:T1380A(N460K)) C22986T|(surface_glycoprotein:C1424T(A475V)) G22992A|(surface_glycoprotein:G1430A(S477N)) C22995A|(surface_glycoprotein:C1433A(T478K)) A23013T|(surface_glycoprotein:A1451T(E484V)) T23018G|(surface_glycoprotein:T1456G(F486V)) A23055G|(surface_glycoprotein:A1493G(Q498R)) A23063T|(surface_glycoprotein:A1501T(N501Y)) T23075C|(surface_glycoprotein:T1513C(Y505H)) 23097	3	0
22550 G22578A|(surface_glycoprotein:G1016A(G339D)) C22674T|(surface_glycoprotein:C1112T(S371F)) T22679C|(surface_glycoprotein:T1117C(S373P)) C22686T|(surface_glycoprotein:C1124T(S375F)) A22688G|(surface_glycoprotein:A1126G(T376A)) G22775A|(surface_glycoprotein:G1213A(D405N)) A22786C|(surface_glycoprotein:A1224C(R408S)) G22813T|(surface_glycoprotein:G1251T(K417N)) T22882G|(surface_glycoprotein:T1320G(N440K)) A22893C|(surface_glycoprotein:A1331C(K444T)) T22917G|(surface_glycoprotein:T1355G(L452R)) T22942A|(surface_glycoprotein:T1380A(N460K)) A22991G|(surface_glycoprotein:AGC1429-1431GAC(S477D)) G22992A|(surface_glycoprotein:AGC1429-1431GAC(S477D)) C22995A|(surface_glycoprotein:C1433A(T478K)) A23013T|(surface_glycoprotein:A1451T(E484V)) T23018G|(surface_glycoprotein:T1456G(F486V)) A23055G|(surface_glycoprotein:A1493G(Q498R)) A23063T|(surface_glycoprotein:A1501T(N501Y)) T23075C|(surface_glycoprotein:T1513C(Y505H)) 23097	3	0
22550 G22578A|(surface_glycoprotein:G1016A(G339D)) G22599C|(surface_glycoprotein:G1037C(R346T)) C22674T|(surface_glycoprotein:C1112T(S371F)) T22679C|(surface_glycoprotein:T1117C(S373P)) C22686T|(surface_glycoprotein:C1124T(S375F)) A22688G|(surface_glycoprotein:A1126G(T376A)) G22775A|(surface_glycoprotein:G1213A(D405N)) A22786C|(surface_glycoprotein:A1224C(R408S)) G22813T|(surface_glycoprotein:G1251T(K417N)) T22882G|(surface_glycoprotein:T1320G(N440K)) A22893C|(surface_glycoprotein:A1331C(K444T)) G22901T|(surface_glycoprotein:G1339T(G447C)) T22917G|(surface_glycoprotein:T1355G(L452R)) T22942A|(surface_glycoprotein:T1380A(N460K)) G22992A|(surface_glycoprotein:G1430A(S477N)) C22995A|(surface_glycoprotein:C1433A(T478K)) A23013T|(surface_glycoprotein:A1451T(E484V)) T23018G|(surface_glycoprotein:T1456G(F486V)) A23055G|(surface_glycoprotein:A1493G(Q498R)) A23063T|(surface_glycoprotein:A1501T(N501Y)) T23075C|(surface_glycoprotein:T1513C(Y505H)) 23097	3	0
22550 G22578A|(surface_glycoprotein:G1016A(G339D)) C22674T|(surface_glycoprotein:C1112T(S371F)) T22679C|(surface_glycoprotein:T1117C(S373P)) C22686T|(surface_glycoprotein:C1124T(S375F)) A22688G|(surface_glycoprotein:A1126G(T376A)) G22775A|(surface_glycoprotein:G1213A(D405N)) A22786C|(surface_glycoprotein:A1224C(R408S)) G22813T|(surface_glycoprotein:G1251T(K417N)) T22882G|(surface_glycoprotein:T1320G(N440K)) A22893C|(surface_glycoprotein:A1331C(K444T)) T22917G|(surface_glycoprotein:T1355G(L452R)) T22925A|(surface_glycoprotein:T1363A(L455M)) T22942A|(surface_glycoprotein:T1380A(N460K)) G22992A|(surface_glycoprotein:G1430A(S477N)) C22995A|(surface_glycoprotein:C1433A(T478K)) A23013T|(surface_glycoprotein:A1451T(E484V)) T23018G|(surface_glycoprotein:T1456G(F486V)) A23055G|(surface_glycoprotein:A1493G(Q498R)) A23063T|(surface_glycoprotein:A1501T(N501Y)) 23097	3	0
/mnt/d/SRA/SARS2/Wastewater/FromWI/unique_seqs_2022_12_14/62/SRR22324131.SARS2.wg_unique_seqs.tsv.gz
SRR22324131	PRJNA748354	SAMN31772106	University of Missouri	2022-11-01	USA: Missouri, USA: Missouri,	Not Collected
22550 G22578A|(surface_glycoprotein:G1016A(G339D)) C22674T|(surface_glycoprotein:C1112T(S371F)) T22679C|(surface_glycoprotein:T1117C(S373P)) C22686T|(surface_glycoprotein:C1124T(S375F)) A22688G|(surface_glycoprotein:A1126G(T376A)) G22775A|(surface_glycoprotein:G1213A(D405N)) A22786C|(surface_glycoprotein:A1224C(R408S)) G22813T|(surface_glycoprotein:G1251T(K417N)) T22882G|(surface_glycoprotein:T1320G(N440K)) T22917G|(surface_glycoprotein:T1355G(L452R)) G22992A|(surface_glycoprotein:G1430A(S477N)) C22995A|(surface_glycoprotein:C1433A(T478K)) A23013C|(surface_glycoprotein:A1451C(E484A)) T23018G|(surface_glycoprotein:T1456G(F486V)) A23055T|(surface_glycoprotein:A1493T(Q498L)) A23063T|(surface_glycoprotein:A1501T(N501Y)) T23075C|(surface_glycoprotein:T1513C(Y505H)) 23097	8	0
22862 T22876G|(surface_glycoprotein:T1314G(S438S)) T22882G|(surface_glycoprotein:T1320G(N440K)) T22884G|(surface_glycoprotein:CTT1321-1323CGG(L441R)) T22885G|(surface_glycoprotein:CTT1321-1323CGG(L441R)) T22889G|(surface_glycoprotein:TCT1327-1329GCG(S443A)) T22891G|(surface_glycoprotein:TCT1327-1329GCG(S443A)) T22896G|(surface_glycoprotein:GTT1333-1335GGG(V445G)) T22897G|(surface_glycoprotein:GTT1333-1335GGG(V445G)) T22907G|(surface_glycoprotein:T1345G(Y449D)) T22917G|(surface_glycoprotein:T1355G(L452R)) T22977G|(surface_glycoprotein:T1415G(I472S)) T22979G|(surface_glycoprotein:TAT1417-1419GAG(Y473E)) T22981G|(surface_glycoprotein:TAT1417-1419GAG(Y473E)) T22990G|(surface_glycoprotein:T1428G(G476G)) G22992A|(surface_glycoprotein:G1430A(S477N)) C22995A|(surface_glycoprotein:C1433A(T478K)) T22999G|(surface_glycoprotein:T1437G(P479P)) T23011G|(surface_glycoprotein:T1449G(V483V)) A23013C|(surface_glycoprotein:A1451C(E484A)) T23018G|(surface_glycoprotein:T1456G(F486V)) T23037G|(surface_glycoprotein:T1475G(L492*)) T23047G|(surface_glycoprotein:T1485G(Y495*)) A23055G|(surface_glycoprotein:A1493G(Q498R)) A23063G|(surface_glycoprotein:AAT1501-1503GAG(N501E)) T23065G|(surface_glycoprotein:AAT1501-1503GAG(N501E)) T23068G|(surface_glycoprotein:T1506G(G502G)) T23075C|(surface_glycoprotein:T1513C(Y505H)) 23097	8	0
22550 G22578A|(surface_glycoprotein:G1016A(G339D)) C22674T|(surface_glycoprotein:C1112T(S371F)) T22679C|(surface_glycoprotein:T1117C(S373P)) C22686T|(surface_glycoprotein:C1124T(S375F)) A22688G|(surface_glycoprotein:A1126G(T376A)) G22775A|(surface_glycoprotein:G1213A(D405N)) A22786C|(surface_glycoprotein:A1224C(R408S)) G22813T|(surface_glycoprotein:G1251T(K417N)) T22882G|(surface_glycoprotein:T1320G(N440K)) T22917G|(surface_glycoprotein:T1355G(L452R)) G22973A|(surface_glycoprotein:G1411A(E471K)) G22992A|(surface_glycoprotein:G1430A(S477N)) C22995A|(surface_glycoprotein:C1433A(T478K)) A23013C|(surface_glycoprotein:A1451C(E484A)) T23018G|(surface_glycoprotein:T1456G(F486V)) A23055T|(surface_glycoprotein:A1493T(Q498L)) A23063T|(surface_glycoprotein:A1501T(N501Y)) T23075C|(surface_glycoprotein:T1513C(Y505H)) 23097	4	0
22550 G22578A|(surface_glycoprotein:G1016A(G339D)) C22674T|(surface_glycoprotein:C1112T(S371F)) T22679C|(surface_glycoprotein:T1117C(S373P)) C22686T|(surface_glycoprotein:C1124T(S375F)) A22688G|(surface_glycoprotein:A1126G(T376A)) G22775A|(surface_glycoprotein:G1213A(D405N)) A22786C|(surface_glycoprotein:A1224C(R408S)) G22813T|(surface_glycoprotein:G1251T(K417N)) G22869T|(surface_glycoprotein:G1307T(W436L)) T22882G|(surface_glycoprotein:T1320G(N440K)) T22917G|(surface_glycoprotein:T1355G(L452R)) A22980-22980del|(surface_glycoprotein:1418-1418del(473fs)) G22992A|(surface_glycoprotein:G1430A(S477N)) C22995A|(surface_glycoprotein:C1433A(T478K)) A23013C|(surface_glycoprotein:A1451C(E484A)) T23018G|(surface_glycoprotein:T1456G(F486V)) A23055T|(surface_glycoprotein:A1493T(Q498L)) A23063T|(surface_glycoprotein:A1501T(N501Y)) T23075C|(surface_glycoprotein:T1513C(Y505H)) 23097	3	0
22550 G22578A|(surface_glycoprotein:G1016A(G339D)) G22610-22610del|(surface_glycoprotein:1048-1048del(350fs)) C22674T|(surface_glycoprotein:C1112T(S371F)) T22679C|(surface_glycoprotein:T1117C(S373P)) C22686T|(surface_glycoprotein:C1124T(S375F)) A22688G|(surface_glycoprotein:A1126G(T376A)) G22775A|(surface_glycoprotein:G1213A(D405N)) A22786C|(surface_glycoprotein:A1224C(R408S)) G22813T|(surface_glycoprotein:G1251T(K417N)) T22882G|(surface_glycoprotein:T1320G(N440K)) T22917G|(surface_glycoprotein:T1355G(L452R)) G22992A|(surface_glycoprotein:G1430A(S477N)) C22995A|(surface_glycoprotein:C1433A(T478K)) A23013C|(surface_glycoprotein:A1451C(E484A)) T23018G|(surface_glycoprotein:T1456G(F486V)) A23055T|(surface_glycoprotein:A1493T(Q498L)) A23063T|(surface_glycoprotein:A1501T(N501Y)) T23075C|(surface_glycoprotein:T1513C(Y505H)) 23097	2	0
/mnt/d/SRA/SARS2/Wastewater/FromWI/unique_seqs_2022_12_14/62/SRR22324152.SARS2.wg_unique_seqs.tsv.gz
SRR22324152	PRJNA748354	SAMN31772120	University of Missouri	2022-10-25	USA: Missouri, USA: Missouri,	76759
22550 G22578A|(surface_glycoprotein:G1016A(G339D)) C22674T|(surface_glycoprotein:C1112T(S371F)) T22679C|(surface_glycoprotein:T1117C(S373P)) C22686T|(surface_glycoprotein:C1124T(S375F)) A22688G|(surface_glycoprotein:A1126G(T376A)) G22775A|(surface_glycoprotein:G1213A(D405N)) A22786C|(surface_glycoprotein:A1224C(R408S)) G22813T|(surface_glycoprotein:G1251T(K417N)) T22882G|(surface_glycoprotein:T1320G(N440K)) T22917G|(surface_glycoprotein:T1355G(L452R)) G22992A|(surface_glycoprotein:G1430A(S477N)) C22995A|(surface_glycoprotein:C1433A(T478K)) A23013C|(surface_glycoprotein:A1451C(E484A)) T23018G|(surface_glycoprotein:T1456G(F486V)) A23055T|(surface_glycoprotein:A1493T(Q498L)) A23063T|(surface_glycoprotein:A1501T(N501Y)) T23075C|(surface_glycoprotein:T1513C(Y505H)) 23097	29	0
22550 G22578A|(surface_glycoprotein:G1016A(G339D)) T22655C|(surface_glycoprotein:T1093C(Y365H)) C22674T|(surface_glycoprotein:C1112T(S371F)) T22679C|(surface_glycoprotein:T1117C(S373P)) C22686T|(surface_glycoprotein:C1124T(S375F)) A22688G|(surface_glycoprotein:A1126G(T376A)) G22775A|(surface_glycoprotein:G1213A(D405N)) A22786C|(surface_glycoprotein:A1224C(R408S)) G22813T|(surface_glycoprotein:G1251T(K417N)) T22882G|(surface_glycoprotein:T1320G(N440K)) T22917G|(surface_glycoprotein:T1355G(L452R)) G22992A|(surface_glycoprotein:G1430A(S477N)) C22995A|(surface_glycoprotein:C1433A(T478K)) A23013C|(surface_glycoprotein:A1451C(E484A)) T23018G|(surface_glycoprotein:T1456G(F486V)) A23055T|(surface_glycoprotein:A1493T(Q498L)) A23063T|(surface_glycoprotein:A1501T(N501Y)) T23075C|(surface_glycoprotein:T1513C(Y505H)) 23097	2	0
22550 G22578A|(surface_glycoprotein:G1016A(G339D)) C22674T|(surface_glycoprotein:C1112T(S371F)) T22679C|(surface_glycoprotein:T1117C(S373P)) C22686T|(surface_glycoprotein:C1124T(S375F)) A22688G|(surface_glycoprotein:A1126G(T376A)) G22775A|(surface_glycoprotein:G1213A(D405N)) A22786C|(surface_glycoprotein:A1224C(R408S)) G22813T|(surface_glycoprotein:G1251T(K417N)) T22882G|(surface_glycoprotein:T1320G(N440K)) T22917G|(surface_glycoprotein:T1355G(L452R)) G22992A|(surface_glycoprotein:G1430A(S477N)) C22995A|(surface_glycoprotein:C1433A(T478K)) A23013C|(surface_glycoprotein:A1451C(E484A)) T23018G|(surface_glycoprotein:T1456G(F486V)) A23055T|(surface_glycoprotein:A1493T(Q498L)) A23063T|(surface_glycoprotein:A1501T(N501Y)) 23097	2	0
22550 G22578A|(surface_glycoprotein:G1016A(G339D)) C22674T|(surface_glycoprotein:C1112T(S371F)) T22679C|(surface_glycoprotein:T1117C(S373P)) C22686T|(surface_glycoprotein:C1124T(S375F)) A22688G|(surface_glycoprotein:A1126G(T376A)) G22775A|(surface_glycoprotein:G1213A(D405N)) A22786C|(surface_glycoprotein:A1224C(R408S)) G22813T|(surface_glycoprotein:G1251T(K417N)) T22856A|(surface_glycoprotein:T1294A(C432S)) T22882G|(surface_glycoprotein:T1320G(N440K)) T22917G|(surface_glycoprotein:T1355G(L452R)) G22992A|(surface_glycoprotein:G1430A(S477N)) C22995A|(surface_glycoprotein:C1433A(T478K)) A23013C|(surface_glycoprotein:A1451C(E484A)) T23018G|(surface_glycoprotein:T1456G(F486V)) A23055T|(surface_glycoprotein:A1493T(Q498L)) A23063T|(surface_glycoprotein:A1501T(N501Y)) T23075C|(surface_glycoprotein:T1513C(Y505H)) 23097	2	0
/mnt/d/SRA/SARS2/Wastewater/FromWI/unique_seqs_2022_12_14/62/SRR22324157.SARS2.wg_unique_seqs.tsv.gz
SRR22324157	PRJNA748354	SAMN31772124	University of Missouri	2022-11-02	USA: Missouri, USA: Missouri,	9000
22550 G22578A|(surface_glycoprotein:G1016A(G339D)) G22599C|(surface_glycoprotein:G1037C(R346T)) C22674T|(surface_glycoprotein:C1112T(S371F)) T22679C|(surface_glycoprotein:T1117C(S373P)) C22686T|(surface_glycoprotein:C1124T(S375F)) A22688G|(surface_glycoprotein:A1126G(T376A)) G22775A|(surface_glycoprotein:G1213A(D405N)) A22786C|(surface_glycoprotein:A1224C(R408S)) G22813T|(surface_glycoprotein:G1251T(K417N)) T22882G|(surface_glycoprotein:T1320G(N440K)) T22917G|(surface_glycoprotein:T1355G(L452R)) G22992A|(surface_glycoprotein:G1430A(S477N)) C22995A|(surface_glycoprotein:C1433A(T478K)) A23013C|(surface_glycoprotein:A1451C(E484A)) T23018G|(surface_glycoprotein:T1456G(F486V)) A23055T|(surface_glycoprotein:A1493T(Q498L)) A23063T|(surface_glycoprotein:A1501T(N501Y)) T23075C|(surface_glycoprotein:T1513C(Y505H)) 23097	4	0
22550 G22578A|(surface_glycoprotein:G1016A(G339D)) C22674T|(surface_glycoprotein:C1112T(S371F)) T22679C|(surface_glycoprotein:T1117C(S373P)) C22686T|(surface_glycoprotein:C1124T(S375F)) A22688G|(surface_glycoprotein:A1126G(T376A)) G22775A|(surface_glycoprotein:G1213A(D405N)) A22786C|(surface_glycoprotein:A1224C(R408S)) G22813T|(surface_glycoprotein:G1251T(K417N)) C22879A|(surface_glycoprotein:C1317A(N439K)) T22882G|(surface_glycoprotein:T1320G(N440K)) A22893C|(surface_glycoprotein:A1331C(K444T)) T22917G|(surface_glycoprotein:T1355G(L452R)) T22942A|(surface_glycoprotein:T1380A(N460K)) G22992A|(surface_glycoprotein:G1430A(S477N)) C22995A|(surface_glycoprotein:C1433A(T478K)) A23013T|(surface_glycoprotein:A1451T(E484V)) T23018G|(surface_glycoprotein:T1456G(F486V)) A23055G|(surface_glycoprotein:A1493G(Q498R)) A23063T|(surface_glycoprotein:A1501T(N501Y)) T23075C|(surface_glycoprotein:T1513C(Y505H)) 23097	2	0
22550 G22578A|(surface_glycoprotein:G1016A(G339D)) C22674T|(surface_glycoprotein:C1112T(S371F)) T22679C|(surface_glycoprotein:T1117C(S373P)) C22686T|(surface_glycoprotein:C1124T(S375F)) A22688G|(surface_glycoprotein:A1126G(T376A)) G22775A|(surface_glycoprotein:G1213A(D405N)) A22786C|(surface_glycoprotein:A1224C(R408S)) G22813T|(surface_glycoprotein:G1251T(K417N)) T22882G|(surface_glycoprotein:T1320G(N440K)) A22893C|(surface_glycoprotein:A1331C(K444T)) T22917G|(surface_glycoprotein:T1355G(L452R)) T22942A|(surface_glycoprotein:T1380A(N460K)) G22992A|(surface_glycoprotein:G1430A(S477N)) C22995A|(surface_glycoprotein:C1433A(T478K)) A23013T|(surface_glycoprotein:A1451T(E484V)) T23018G|(surface_glycoprotein:T1456G(F486V)) T23031A|(surface_glycoprotein:T1469A(F490Y)) A23055G|(surface_glycoprotein:A1493G(Q498R)) A23063T|(surface_glycoprotein:A1501T(N501Y)) T23075C|(surface_glycoprotein:T1513C(Y505H)) 23097	2	0
22862 T22876G|(surface_glycoprotein:T1314G(S438S)) T22882G|(surface_glycoprotein:T1320G(N440K)) T22884G|(surface_glycoprotein:CTT1321-1323CGG(L441R)) T22885G|(surface_glycoprotein:CTT1321-1323CGG(L441R)) T22889G|(surface_glycoprotein:TCT1327-1329GCG(S443A)) T22891G|(surface_glycoprotein:TCT1327-1329GCG(S443A)) T22896G|(surface_glycoprotein:GTT1333-1335GGG(V445G)) T22897G|(surface_glycoprotein:GTT1333-1335GGG(V445G)) T22907G|(surface_glycoprotein:T1345G(Y449D)) T22917G|(surface_glycoprotein:T1355G(L452R)) T22977G|(surface_glycoprotein:T1415G(I472S)) T22979G|(surface_glycoprotein:TAT1417-1419GAG(Y473E)) T22981G|(surface_glycoprotein:TAT1417-1419GAG(Y473E)) T22990G|(surface_glycoprotein:T1428G(G476G)) G22992A|(surface_glycoprotein:G1430A(S477N)) C22995A|(surface_glycoprotein:C1433A(T478K)) T22999G|(surface_glycoprotein:T1437G(P479P)) T23011G|(surface_glycoprotein:T1449G(V483V)) A23013C|(surface_glycoprotein:A1451C(E484A)) T23018G|(surface_glycoprotein:T1456G(F486V)) T23037G|(surface_glycoprotein:T1475G(L492*)) T23047G|(surface_glycoprotein:T1485G(Y495*)) A23055G|(surface_glycoprotein:A1493G(Q498R)) A23063G|(surface_glycoprotein:AAT1501-1503GAG(N501E)) T23065G|(surface_glycoprotein:AAT1501-1503GAG(N501E)) T23068G|(surface_glycoprotein:T1506G(G502G)) T23075C|(surface_glycoprotein:T1513C(Y505H)) 23097	2	0
/mnt/d/SRA/SARS2/Wastewater/FromWI/unique_seqs_2022_12_14/62/SRR22324158.SARS2.wg_unique_seqs.tsv.gz
SRR22324158	PRJNA748354	SAMN31772138	University of Missouri	2022-10-26	USA: Missouri, USA: Missouri,	9000
22550 G22578A|(surface_glycoprotein:G1016A(G339D)) C22674T|(surface_glycoprotein:C1112T(S371F)) T22679C|(surface_glycoprotein:T1117C(S373P)) C22686T|(surface_glycoprotein:C1124T(S375F)) A22688G|(surface_glycoprotein:A1126G(T376A)) G22775A|(surface_glycoprotein:G1213A(D405N)) A22786C|(surface_glycoprotein:A1224C(R408S)) G22813T|(surface_glycoprotein:G1251T(K417N)) T22882G|(surface_glycoprotein:T1320G(N440K)) G22901T|(surface_glycoprotein:G1339T(G447C)) A22910G|(surface_glycoprotein:A1348G(N450D)) T22917G|(surface_glycoprotein:T1355G(L452R)) G22992A|(surface_glycoprotein:G1430A(S477N)) C22995A|(surface_glycoprotein:C1433A(T478K)) A23013C|(surface_glycoprotein:A1451C(E484A)) T23018G|(surface_glycoprotein:T1456G(F486V)) A23055G|(surface_glycoprotein:A1493G(Q498R)) A23063T|(surface_glycoprotein:A1501T(N501Y)) T23075C|(surface_glycoprotein:T1513C(Y505H)) 23097	16	0
22550 G22578A|(surface_glycoprotein:G1016A(G339D)) C22674T|(surface_glycoprotein:C1112T(S371F)) T22679C|(surface_glycoprotein:T1117C(S373P)) C22686T|(surface_glycoprotein:C1124T(S375F)) A22688G|(surface_glycoprotein:A1126G(T376A)) G22775A|(surface_glycoprotein:G1213A(D405N)) A22786C|(surface_glycoprotein:A1224C(R408S)) G22813T|(surface_glycoprotein:G1251T(K417N)) C22879A|(surface_glycoprotein:C1317A(N439K)) T22882G|(surface_glycoprotein:T1320G(N440K)) A22910G|(surface_glycoprotein:A1348G(N450D)) T22917G|(surface_glycoprotein:T1355G(L452R)) G22992A|(surface_glycoprotein:G1430A(S477N)) C22995A|(surface_glycoprotein:C1433A(T478K)) A23013C|(surface_glycoprotein:A1451C(E484A)) T23018G|(surface_glycoprotein:T1456G(F486V)) A23055G|(surface_glycoprotein:A1493G(Q498R)) A23063T|(surface_glycoprotein:A1501T(N501Y)) T23075C|(surface_glycoprotein:T1513C(Y505H)) 23097	11	0
22550 G22578A|(surface_glycoprotein:G1016A(G339D)) C22674T|(surface_glycoprotein:C1112T(S371F)) T22679C|(surface_glycoprotein:T1117C(S373P)) C22686T|(surface_glycoprotein:C1124T(S375F)) A22688G|(surface_glycoprotein:A1126G(T376A)) G22775A|(surface_glycoprotein:G1213A(D405N)) A22786C|(surface_glycoprotein:A1224C(R408S)) G22813T|(surface_glycoprotein:G1251T(K417N)) T22882G|(surface_glycoprotein:T1320G(N440K)) A22910G|(surface_glycoprotein:A1348G(N450D)) T22917G|(surface_glycoprotein:T1355G(L452R)) G22927T|(surface_glycoprotein:G1365T(L455F)) G22992A|(surface_glycoprotein:G1430A(S477N)) C22995A|(surface_glycoprotein:C1433A(T478K)) A23013C|(surface_glycoprotein:A1451C(E484A)) T23018G|(surface_glycoprotein:T1456G(F486V)) A23055G|(surface_glycoprotein:A1493G(Q498R)) A23063T|(surface_glycoprotein:A1501T(N501Y)) T23075C|(surface_glycoprotein:T1513C(Y505H)) 23097	11	0
22550 G22578A|(surface_glycoprotein:G1016A(G339D)) C22674T|(surface_glycoprotein:C1112T(S371F)) T22679C|(surface_glycoprotein:T1117C(S373P)) C22686T|(surface_glycoprotein:C1124T(S375F)) A22688G|(surface_glycoprotein:A1126G(T376A)) G22775A|(surface_glycoprotein:G1213A(D405N)) A22786C|(surface_glycoprotein:A1224C(R408S)) G22813T|(surface_glycoprotein:G1251T(K417N)) T22882G|(surface_glycoprotein:T1320G(N440K)) A22893C|(surface_glycoprotein:A1331C(K444T)) T22917G|(surface_glycoprotein:T1355G(L452R)) T22942A|(surface_glycoprotein:T1380A(N460K)) G22992A|(surface_glycoprotein:G1430A(S477N)) C22995A|(surface_glycoprotein:C1433A(T478K)) A23013C|(surface_glycoprotein:A1451C(E484A)) T23018G|(surface_glycoprotein:T1456G(F486V)) A23055T|(surface_glycoprotein:A1493T(Q498L)) A23063T|(surface_glycoprotein:A1501T(N501Y)) T23075C|(surface_glycoprotein:T1513C(Y505H)) 23097	10	0
22550 G22578A|(surface_glycoprotein:G1016A(G339D)) C22674T|(surface_glycoprotein:C1112T(S371F)) T22679C|(surface_glycoprotein:T1117C(S373P)) C22686T|(surface_glycoprotein:C1124T(S375F)) A22688G|(surface_glycoprotein:A1126G(T376A)) G22775A|(surface_glycoprotein:G1213A(D405N)) A22786C|(surface_glycoprotein:A1224C(R408S)) G22813T|(surface_glycoprotein:G1251T(K417N)) T22882G|(surface_glycoprotein:T1320G(N440K)) A22910G|(surface_glycoprotein:A1348G(N450D)) T22917G|(surface_glycoprotein:T1355G(L452R)) T22930G|(surface_glycoprotein:T1368G(F456L)) G22992A|(surface_glycoprotein:G1430A(S477N)) C22995A|(surface_glycoprotein:C1433A(T478K)) A23013C|(surface_glycoprotein:A1451C(E484A)) T23018G|(surface_glycoprotein:T1456G(F486V)) A23055G|(surface_glycoprotein:A1493G(Q498R)) A23063T|(surface_glycoprotein:A1501T(N501Y)) T23075C|(surface_glycoprotein:T1513C(Y505H)) 23097	7	0
22550 G22578A|(surface_glycoprotein:G1016A(G339D)) C22674T|(surface_glycoprotein:C1112T(S371F)) T22679C|(surface_glycoprotein:T1117C(S373P)) C22686T|(surface_glycoprotein:C1124T(S375F)) A22688G|(surface_glycoprotein:A1126G(T376A)) G22775A|(surface_glycoprotein:G1213A(D405N)) A22786C|(surface_glycoprotein:A1224C(R408S)) G22813T|(surface_glycoprotein:G1251T(K417N)) T22882G|(surface_glycoprotein:T1320G(N440K)) A22910G|(surface_glycoprotein:A1348G(N450D)) T22917G|(surface_glycoprotein:T1355G(L452R)) G22992A|(surface_glycoprotein:G1430A(S477N)) C22995A|(surface_glycoprotein:C1433A(T478K)) A23013C|(surface_glycoprotein:A1451C(E484A)) T23018G|(surface_glycoprotein:T1456G(F486V)) A23055G|(surface_glycoprotein:A1493G(Q498R)) C23057T|(surface_glycoprotein:C1495T(P499S)) A23063T|(surface_glycoprotein:A1501T(N501Y)) T23075C|(surface_glycoprotein:T1513C(Y505H)) 23097	7	0
22550 G22578A|(surface_glycoprotein:G1016A(G339D)) C22674T|(surface_glycoprotein:C1112T(S371F)) T22679C|(surface_glycoprotein:T1117C(S373P)) C22686T|(surface_glycoprotein:C1124T(S375F)) A22688G|(surface_glycoprotein:A1126G(T376A)) G22775A|(surface_glycoprotein:G1213A(D405N)) A22786C|(surface_glycoprotein:A1224C(R408S)) G22813T|(surface_glycoprotein:G1251T(K417N)) T22882G|(surface_glycoprotein:T1320G(N440K)) G22894T|(surface_glycoprotein:G1332T(K444N)) A22910G|(surface_glycoprotein:A1348G(N450D)) T22917G|(surface_glycoprotein:T1355G(L452R)) G22992A|(surface_glycoprotein:G1430A(S477N)) C22995A|(surface_glycoprotein:C1433A(T478K)) A23013C|(surface_glycoprotein:A1451C(E484A)) T23018G|(surface_glycoprotein:T1456G(F486V)) A23055G|(surface_glycoprotein:A1493G(Q498R)) A23063T|(surface_glycoprotein:A1501T(N501Y)) T23075C|(surface_glycoprotein:T1513C(Y505H)) 23097	7	0
22550 G22578A|(surface_glycoprotein:G1016A(G339D)) C22674T|(surface_glycoprotein:C1112T(S371F)) T22679C|(surface_glycoprotein:T1117C(S373P)) C22686T|(surface_glycoprotein:C1124T(S375F)) A22688G|(surface_glycoprotein:A1126G(T376A)) G22775A|(surface_glycoprotein:G1213A(D405N)) A22786C|(surface_glycoprotein:A1224C(R408S)) G22813T|(surface_glycoprotein:G1251T(K417N)) T22882G|(surface_glycoprotein:T1320G(N440K)) A22910G|(surface_glycoprotein:A1348G(N450D)) T22917G|(surface_glycoprotein:T1355G(L452R)) G22992A|(surface_glycoprotein:G1430A(S477N)) C22995A|(surface_glycoprotein:C1433A(T478K)) A23013C|(surface_glycoprotein:A1451C(E484A)) T23018G|(surface_glycoprotein:TTT1456-1458GCT(F486A)) T23019C|(surface_glycoprotein:TTT1456-1458GCT(F486A)) A23055G|(surface_glycoprotein:A1493G(Q498R)) A23063T|(surface_glycoprotein:A1501T(N501Y)) T23075C|(surface_glycoprotein:T1513C(Y505H)) 23097	7	0
22550 G22578A|(surface_glycoprotein:G1016A(G339D)) C22674T|(surface_glycoprotein:C1112T(S371F)) T22679C|(surface_glycoprotein:T1117C(S373P)) C22686T|(surface_glycoprotein:C1124T(S375F)) A22688G|(surface_glycoprotein:A1126G(T376A)) G22775A|(surface_glycoprotein:G1213A(D405N)) A22786C|(surface_glycoprotein:A1224C(R408S)) G22813T|(surface_glycoprotein:G1251T(K417N)) T22882G|(surface_glycoprotein:T1320G(N440K)) A22910G|(surface_glycoprotein:A1348G(N450D)) T22917G|(surface_glycoprotein:T1355G(L452R)) G22992A|(surface_glycoprotein:G1430A(S477N)) C22995A|(surface_glycoprotein:C1433A(T478K)) G23012A|(surface_glycoprotein:GAA1450-1452ACA(E484T)) A23013C|(surface_glycoprotein:GAA1450-1452ACA(E484T)) T23018G|(surface_glycoprotein:T1456G(F486V)) A23055G|(surface_glycoprotein:A1493G(Q498R)) A23063T|(surface_glycoprotein:A1501T(N501Y)) T23075C|(surface_glycoprotein:T1513C(Y505H)) 23097	6	0
22550 G22578A|(surface_glycoprotein:G1016A(G339D)) C22674T|(surface_glycoprotein:C1112T(S371F)) T22679C|(surface_glycoprotein:T1117C(S373P)) C22686T|(surface_glycoprotein:C1124T(S375F)) A22688G|(surface_glycoprotein:A1126G(T376A)) G22775A|(surface_glycoprotein:G1213A(D405N)) A22786C|(surface_glycoprotein:A1224C(R408S)) G22813T|(surface_glycoprotein:G1251T(K417N)) T22882G|(surface_glycoprotein:T1320G(N440K)) G22899A|(surface_glycoprotein:G1337A(G446D)) A22910G|(surface_glycoprotein:A1348G(N450D)) T22917G|(surface_glycoprotein:T1355G(L452R)) G22992A|(surface_glycoprotein:G1430A(S477N)) C22995A|(surface_glycoprotein:C1433A(T478K)) A23013C|(surface_glycoprotein:A1451C(E484A)) T23018G|(surface_glycoprotein:T1456G(F486V)) A23055G|(surface_glycoprotein:A1493G(Q498R)) A23063T|(surface_glycoprotein:A1501T(N501Y)) T23075C|(surface_glycoprotein:T1513C(Y505H)) 23097	6	0
22550 G22578A|(surface_glycoprotein:G1016A(G339D)) C22674T|(surface_glycoprotein:C1112T(S371F)) T22679C|(surface_glycoprotein:T1117C(S373P)) C22686T|(surface_glycoprotein:C1124T(S375F)) A22688G|(surface_glycoprotein:A1126G(T376A)) G22775A|(surface_glycoprotein:G1213A(D405N)) A22786C|(surface_glycoprotein:A1224C(R408S)) G22813T|(surface_glycoprotein:G1251T(K417N)) T22882G|(surface_glycoprotein:T1320G(N440K)) A22910G|(surface_glycoprotein:A1348G(N450D)) T22917G|(surface_glycoprotein:T1355G(L452R)) T22928G|(surface_glycoprotein:T1366G(F456V)) G22992A|(surface_glycoprotein:G1430A(S477N)) C22995A|(surface_glycoprotein:C1433A(T478K)) A23013C|(surface_glycoprotein:A1451C(E484A)) T23018G|(surface_glycoprotein:T1456G(F486V)) A23055G|(surface_glycoprotein:A1493G(Q498R)) A23063T|(surface_glycoprotein:A1501T(N501Y)) T23075C|(surface_glycoprotein:T1513C(Y505H)) 23097	5	0
22550 G22578A|(surface_glycoprotein:G1016A(G339D)) C22674T|(surface_glycoprotein:C1112T(S371F)) T22679C|(surface_glycoprotein:T1117C(S373P)) C22686T|(surface_glycoprotein:C1124T(S375F)) A22688G|(surface_glycoprotein:A1126G(T376A)) G22775A|(surface_glycoprotein:G1213A(D405N)) A22786C|(surface_glycoprotein:A1224C(R408S)) G22813T|(surface_glycoprotein:G1251T(K417N)) T22882G|(surface_glycoprotein:T1320G(N440K)) A22910G|(surface_glycoprotein:A1348G(N450D)) T22917G|(surface_glycoprotein:T1355G(L452R)) G22992A|(surface_glycoprotein:G1430A(S477N)) C22995A|(surface_glycoprotein:C1433A(T478K)) A23013C|(surface_glycoprotein:A1451C(E484A)) T23018G|(surface_glycoprotein:T1456G(F486V)) G23049T|(surface_glycoprotein:G1487T(G496V)) A23055G|(surface_glycoprotein:A1493G(Q498R)) A23063T|(surface_glycoprotein:A1501T(N501Y)) T23075C|(surface_glycoprotein:T1513C(Y505H)) 23097	5	0
22550 G22578A|(surface_glycoprotein:G1016A(G339D)) C22674T|(surface_glycoprotein:C1112T(S371F)) T22679C|(surface_glycoprotein:T1117C(S373P)) C22686T|(surface_glycoprotein:C1124T(S375F)) A22688G|(surface_glycoprotein:A1126G(T376A)) G22775A|(surface_glycoprotein:G1213A(D405N)) A22786C|(surface_glycoprotein:A1224C(R408S)) G22813T|(surface_glycoprotein:G1251T(K417N)) T22882G|(surface_glycoprotein:T1320G(N440K)) A22910G|(surface_glycoprotein:A1348G(N450D)) T22917G|(surface_glycoprotein:T1355G(L452R)) A22920T|(surface_glycoprotein:A1358T(Y453F)) G22992A|(surface_glycoprotein:G1430A(S477N)) C22995A|(surface_glycoprotein:C1433A(T478K)) A23013C|(surface_glycoprotein:A1451C(E484A)) T23018G|(surface_glycoprotein:T1456G(F486V)) A23055G|(surface_glycoprotein:A1493G(Q498R)) A23063T|(surface_glycoprotein:A1501T(N501Y)) T23075C|(surface_glycoprotein:T1513C(Y505H)) 23097	4	0
22550 G22578A|(surface_glycoprotein:G1016A(G339D)) C22674T|(surface_glycoprotein:C1112T(S371F)) T22679C|(surface_glycoprotein:T1117C(S373P)) C22686T|(surface_glycoprotein:C1124T(S375F)) A22688G|(surface_glycoprotein:A1126G(T376A)) G22775A|(surface_glycoprotein:G1213A(D405N)) A22786C|(surface_glycoprotein:A1224C(R408S)) G22813T|(surface_glycoprotein:G1251T(K417N)) T22882G|(surface_glycoprotein:T1320G(N440K)) A22910G|(surface_glycoprotein:A1348G(N450D)) T22917G|(surface_glycoprotein:T1355G(L452R)) C22986T|(surface_glycoprotein:C1424T(A475V)) G22992A|(surface_glycoprotein:G1430A(S477N)) C22995A|(surface_glycoprotein:C1433A(T478K)) A23013C|(surface_glycoprotein:A1451C(E484A)) T23018G|(surface_glycoprotein:T1456G(F486V)) A23055G|(surface_glycoprotein:A1493G(Q498R)) A23063T|(surface_glycoprotein:A1501T(N501Y)) T23075C|(surface_glycoprotein:T1513C(Y505H)) 23097	4	0
22550 G22578A|(surface_glycoprotein:G1016A(G339D)) C22674T|(surface_glycoprotein:C1112T(S371F)) T22679C|(surface_glycoprotein:T1117C(S373P)) C22686T|(surface_glycoprotein:C1124T(S375F)) A22688G|(surface_glycoprotein:A1126G(T376A)) G22775A|(surface_glycoprotein:G1213A(D405N)) A22786C|(surface_glycoprotein:A1224C(R408S)) G22813T|(surface_glycoprotein:G1251T(K417N)) A22881G|(surface_glycoprotein:AAT1318-1320AGG(N440R)) T22882G|(surface_glycoprotein:AAT1318-1320AGG(N440R)) A22910G|(surface_glycoprotein:A1348G(N450D)) T22917G|(surface_glycoprotein:T1355G(L452R)) G22992A|(surface_glycoprotein:G1430A(S477N)) C22995A|(surface_glycoprotein:C1433A(T478K)) A23013C|(surface_glycoprotein:A1451C(E484A)) T23018G|(surface_glycoprotein:T1456G(F486V)) A23055G|(surface_glycoprotein:A1493G(Q498R)) A23063T|(surface_glycoprotein:A1501T(N501Y)) T23075C|(surface_glycoprotein:T1513C(Y505H)) 23097	4	0
/mnt/d/SRA/SARS2/Wastewater/FromWI/unique_seqs_2022_12_14/62/SRR22324178.SARS2.wg_unique_seqs.tsv.gz
SRR22324178	PRJNA748354	SAMN31772107	University of Missouri	2022-11-08	USA: Missouri, USA: Missouri,	66738
22550 G22578A|(surface_glycoprotein:G1016A(G339D)) C22674T|(surface_glycoprotein:C1112T(S371F)) T22679C|(surface_glycoprotein:T1117C(S373P)) C22686T|(surface_glycoprotein:C1124T(S375F)) A22688G|(surface_glycoprotein:A1126G(T376A)) G22775A|(surface_glycoprotein:G1213A(D405N)) A22786C|(surface_glycoprotein:A1224C(R408S)) G22813T|(surface_glycoprotein:G1251T(K417N)) T22882G|(surface_glycoprotein:T1320G(N440K)) T22917G|(surface_glycoprotein:T1355G(L452R)) G22992A|(surface_glycoprotein:G1430A(S477N)) C22995A|(surface_glycoprotein:C1433A(T478K)) A23013C|(surface_glycoprotein:A1451C(E484A)) T23018G|(surface_glycoprotein:T1456G(F486V)) A23055T|(surface_glycoprotein:A1493T(Q498L)) A23063T|(surface_glycoprotein:A1501T(N501Y)) T23075C|(surface_glycoprotein:T1513C(Y505H)) 23097	7	0
22550 G22578A|(surface_glycoprotein:G1016A(G339D)) G22599C|(surface_glycoprotein:G1037C(R346T)) C22674T|(surface_glycoprotein:C1112T(S371F)) T22679C|(surface_glycoprotein:T1117C(S373P)) C22686T|(surface_glycoprotein:C1124T(S375F)) A22688G|(surface_glycoprotein:A1126G(T376A)) G22775A|(surface_glycoprotein:G1213A(D405N)) A22786C|(surface_glycoprotein:A1224C(R408S)) G22813T|(surface_glycoprotein:G1251T(K417N)) T22882G|(surface_glycoprotein:T1320G(N440K)) T22917G|(surface_glycoprotein:T1355G(L452R)) G22992A|(surface_glycoprotein:G1430A(S477N)) C22995A|(surface_glycoprotein:C1433A(T478K)) A23013C|(surface_glycoprotein:A1451C(E484A)) T23018G|(surface_glycoprotein:T1456G(F486V)) A23055T|(surface_glycoprotein:A1493T(Q498L)) A23063T|(surface_glycoprotein:A1501T(N501Y)) T23075C|(surface_glycoprotein:T1513C(Y505H)) 23097	4	0
22550 G22578A|(surface_glycoprotein:G1016A(G339D)) G22599C|(surface_glycoprotein:G1037C(R346T)) C22674T|(surface_glycoprotein:C1112T(S371F)) T22679C|(surface_glycoprotein:T1117C(S373P)) C22686T|(surface_glycoprotein:C1124T(S375F)) A22688G|(surface_glycoprotein:A1126G(T376A)) G22775A|(surface_glycoprotein:G1213A(D405N)) A22786C|(surface_glycoprotein:A1224C(R408S)) G22813T|(surface_glycoprotein:G1251T(K417N)) T22882G|(surface_glycoprotein:T1320G(N440K)) A22893C|(surface_glycoprotein:A1331C(K444T)) T22917G|(surface_glycoprotein:T1355G(L452R)) T22942A|(surface_glycoprotein:T1380A(N460K)) G22992A|(surface_glycoprotein:G1430A(S477N)) C22995A|(surface_glycoprotein:C1433A(T478K)) A23013C|(surface_glycoprotein:A1451C(E484A)) T23018G|(surface_glycoprotein:T1456G(F486V)) A23055T|(surface_glycoprotein:A1493T(Q498L)) A23063T|(surface_glycoprotein:A1501T(N501Y)) T23075C|(surface_glycoprotein:T1513C(Y505H)) 23097	2	0
22550 G22578A|(surface_glycoprotein:G1016A(G339D)) G22599C|(surface_glycoprotein:G1037C(R346T)) C22674T|(surface_glycoprotein:C1112T(S371F)) T22679C|(surface_glycoprotein:T1117C(S373P)) C22686T|(surface_glycoprotein:C1124T(S375F)) A22688G|(surface_glycoprotein:A1126G(T376A)) G22775A|(surface_glycoprotein:G1213A(D405N)) A22786C|(surface_glycoprotein:A1224C(R408S)) G22813T|(surface_glycoprotein:G1251T(K417N)) T22882G|(surface_glycoprotein:T1320G(N440K)) G22894T|(surface_glycoprotein:G1332T(K444N)) G22901T|(surface_glycoprotein:G1339T(G447C)) T22917G|(surface_glycoprotein:T1355G(L452R)) G22992A|(surface_glycoprotein:G1430A(S477N)) C22995A|(surface_glycoprotein:C1433A(T478K)) A23013C|(surface_glycoprotein:A1451C(E484A)) T23018G|(surface_glycoprotein:T1456G(F486V)) A23055G|(surface_glycoprotein:A1493G(Q498R)) A23063T|(surface_glycoprotein:A1501T(N501Y)) T23075C|(surface_glycoprotein:T1513C(Y505H)) 23097	2	0
22550 G22578A|(surface_glycoprotein:G1016A(G339D)) C22674T|(surface_glycoprotein:C1112T(S371F)) T22679C|(surface_glycoprotein:T1117C(S373P)) C22686T|(surface_glycoprotein:C1124T(S375F)) A22688G|(surface_glycoprotein:A1126G(T376A)) G22775A|(surface_glycoprotein:G1213A(D405N)) A22786C|(surface_glycoprotein:A1224C(R408S)) G22813T|(surface_glycoprotein:G1251T(K417N)) T22882G|(surface_glycoprotein:T1320G(N440K)) T22917G|(surface_glycoprotein:T1355G(L452R)) T22942A|(surface_glycoprotein:T1380A(N460K)) G22992A|(surface_glycoprotein:G1430A(S477N)) C22995A|(surface_glycoprotein:C1433A(T478K)) A23013C|(surface_glycoprotein:A1451C(E484A)) T23018G|(surface_glycoprotein:T1456G(F486V)) A23055T|(surface_glycoprotein:A1493T(Q498L)) A23063T|(surface_glycoprotein:A1501T(N501Y)) T23075C|(surface_glycoprotein:T1513C(Y505H)) 23097	2	0
/mnt/d/SRA/SARS2/Wastewater/FromWI/unique_seqs_2022_12_14/62/SRR22324165.SARS2.wg_unique_seqs.tsv.gz
SRR22324165	PRJNA748354	SAMN31772106	University of Missouri	2022-11-01	USA: Missouri, USA: Missouri,	Not Collected
22550 G22577C|(surface_glycoprotein:GGT1015-1017CAT(G339H)) G22578A|(surface_glycoprotein:GGT1015-1017CAT(G339H)) G22599C|(surface_glycoprotein:G1037C(R346T)) A22629C|(surface_glycoprotein:A1067C(K356T)) C22674T|(surface_glycoprotein:C1112T(S371F)) T22679C|(surface_glycoprotein:T1117C(S373P)) C22686T|(surface_glycoprotein:C1124T(S375F)) A22688G|(surface_glycoprotein:A1126G(T376A)) G22775A|(surface_glycoprotein:G1213A(D405N)) A22786C|(surface_glycoprotein:A1224C(R408S)) G22813T|(surface_glycoprotein:G1251T(K417N)) T22882G|(surface_glycoprotein:T1320G(N440K)) G22898A|(surface_glycoprotein:G1336A(G446S)) T22942G|(surface_glycoprotein:T1380G(N460K)) G22992A|(surface_glycoprotein:G1430A(S477N)) C22995A|(surface_glycoprotein:C1433A(T478K)) A23013C|(surface_glycoprotein:A1451C(E484A)) T23031C|(surface_glycoprotein:T1469C(F490S)) A23055T|(surface_glycoprotein:A1493T(Q498L)) A23063T|(surface_glycoprotein:A1501T(N501Y)) T23075C|(surface_glycoprotein:T1513C(Y505H)) 23097	10	0
22550 G22578A|(surface_glycoprotein:G1016A(G339D)) G22599C|(surface_glycoprotein:G1037C(R346T)) A22633G|(surface_glycoprotein:A1071G(R357R)) C22674T|(surface_glycoprotein:C1112T(S371F)) T22679C|(surface_glycoprotein:T1117C(S373P)) C22686T|(surface_glycoprotein:C1124T(S375F)) A22688G|(surface_glycoprotein:A1126G(T376A)) G22775A|(surface_glycoprotein:G1213A(D405N)) A22786C|(surface_glycoprotein:A1224C(R408S)) G22813T|(surface_glycoprotein:G1251T(K417N)) T22882G|(surface_glycoprotein:T1320G(N440K)) T22917G|(surface_glycoprotein:T1355G(L452R)) A22924G|(surface_glycoprotein:A1362G(R454R)) G22992A|(surface_glycoprotein:G1430A(S477N)) C22995A|(surface_glycoprotein:C1433A(T478K)) A23013C|(surface_glycoprotein:A1451C(E484A)) T23018G|(surface_glycoprotein:T1456G(F486V)) A23055T|(surface_glycoprotein:A1493T(Q498L)) A23063T|(surface_glycoprotein:A1501T(N501Y)) T23075C|(surface_glycoprotein:T1513C(Y505H)) 23097	6	0
22550 G22577C|(surface_glycoprotein:GGT1015-1017CAT(G339H)) G22578A|(surface_glycoprotein:GGT1015-1017CAT(G339H)) G22599C|(surface_glycoprotein:G1037C(R346T)) A22629C|(surface_glycoprotein:A1067C(K356T)) C22674T|(surface_glycoprotein:C1112T(S371F)) T22679C|(surface_glycoprotein:T1117C(S373P)) C22686T|(surface_glycoprotein:C1124T(S375F)) A22688G|(surface_glycoprotein:A1126G(T376A)) G22775A|(surface_glycoprotein:G1213A(D405N)) A22786C|(surface_glycoprotein:A1224C(R408S)) G22813T|(surface_glycoprotein:G1251T(K417N)) T22882G|(surface_glycoprotein:T1320G(N440K)) G22898A|(surface_glycoprotein:G1336A(G446S)) T22942G|(surface_glycoprotein:T1380G(N460K)) G22992A|(surface_glycoprotein:G1430A(S477N)) C22995A|(surface_glycoprotein:C1433A(T478K)) A23013C|(surface_glycoprotein:A1451C(E484A)) T23031C|(surface_glycoprotein:T1469C(F490S)) A23055T|(surface_glycoprotein:A1493T(Q498L)) A23063T|(surface_glycoprotein:A1501T(N501Y)) 23097	2	0
22862 T22876G|(surface_glycoprotein:T1314G(S438S)) T22882G|(surface_glycoprotein:T1320G(N440K)) T22884G|(surface_glycoprotein:CTT1321-1323CGG(L441R)) T22885G|(surface_glycoprotein:CTT1321-1323CGG(L441R)) T22889G|(surface_glycoprotein:TCT1327-1329GCG(S443A)) T22891G|(surface_glycoprotein:TCT1327-1329GCG(S443A)) T22896G|(surface_glycoprotein:GTT1333-1335GGG(V445G)) T22897G|(surface_glycoprotein:GTT1333-1335GGG(V445G)) G22898A|(surface_glycoprotein:G1336A(G446S)) T22907G|(surface_glycoprotein:T1345G(Y449D)) T22942G|(surface_glycoprotein:T1380G(N460K)) T22977G|(surface_glycoprotein:T1415G(I472S)) T22979G|(surface_glycoprotein:TAT1417-1419GAG(Y473E)) T22981G|(surface_glycoprotein:TAT1417-1419GAG(Y473E)) T22990G|(surface_glycoprotein:T1428G(G476G)) G22992A|(surface_glycoprotein:G1430A(S477N)) C22995A|(surface_glycoprotein:C1433A(T478K)) T22999G|(surface_glycoprotein:T1437G(P479P)) T23011G|(surface_glycoprotein:T1449G(V483V)) A23013C|(surface_glycoprotein:A1451C(E484A)) T23031C|(surface_glycoprotein:T1469C(F490S)) T23037G|(surface_glycoprotein:T1475G(L492*)) T23047G|(surface_glycoprotein:T1485G(Y495*)) A23055G|(surface_glycoprotein:A1493G(Q498R)) A23063G|(surface_glycoprotein:AAT1501-1503GAG(N501E)) T23065G|(surface_glycoprotein:AAT1501-1503GAG(N501E)) T23068G|(surface_glycoprotein:T1506G(G502G)) T23075C|(surface_glycoprotein:T1513C(Y505H)) 23097	2	0
/mnt/d/SRA/SARS2/Wastewater/FromWI/unique_seqs_2022_12_14/62/SRR22324160.SARS2.wg_unique_seqs.tsv.gz
SRR22324160	PRJNA748354	SAMN31772107	University of Missouri	2022-11-08	USA: Missouri, USA: Missouri,	12000
22550 G22578A|(surface_glycoprotein:G1016A(G339D)) C22674T|(surface_glycoprotein:C1112T(S371F)) T22679C|(surface_glycoprotein:T1117C(S373P)) C22686T|(surface_glycoprotein:C1124T(S375F)) A22688G|(surface_glycoprotein:A1126G(T376A)) G22775A|(surface_glycoprotein:G1213A(D405N)) A22786C|(surface_glycoprotein:A1224C(R408S)) G22813T|(surface_glycoprotein:G1251T(K417N)) T22882G|(surface_glycoprotein:T1320G(N440K)) G22894T|(surface_glycoprotein:G1332T(K444N)) T22896C|(surface_glycoprotein:T1334C(V445A)) T22917G|(surface_glycoprotein:T1355G(L452R)) G22992A|(surface_glycoprotein:G1430A(S477N)) C22995A|(surface_glycoprotein:C1433A(T478K)) A23013C|(surface_glycoprotein:A1451C(E484A)) T23018G|(surface_glycoprotein:T1456G(F486V)) A23055G|(surface_glycoprotein:A1493G(Q498R)) A23063T|(surface_glycoprotein:A1501T(N501Y)) T23075C|(surface_glycoprotein:T1513C(Y505H)) 23097	10	0
22550 G22578A|(surface_glycoprotein:G1016A(G339D)) C22674T|(surface_glycoprotein:C1112T(S371F)) T22679C|(surface_glycoprotein:T1117C(S373P)) C22686T|(surface_glycoprotein:C1124T(S375F)) A22688G|(surface_glycoprotein:A1126G(T376A)) G22775A|(surface_glycoprotein:G1213A(D405N)) A22786C|(surface_glycoprotein:A1224C(R408S)) G22813T|(surface_glycoprotein:G1251T(K417N)) T22882G|(surface_glycoprotein:T1320G(N440K)) T22896C|(surface_glycoprotein:T1334C(V445A)) G22901T|(surface_glycoprotein:G1339T(G447C)) T22917G|(surface_glycoprotein:T1355G(L452R)) G22992A|(surface_glycoprotein:G1430A(S477N)) C22995A|(surface_glycoprotein:C1433A(T478K)) A23013C|(surface_glycoprotein:A1451C(E484A)) T23018G|(surface_glycoprotein:T1456G(F486V)) A23055G|(surface_glycoprotein:A1493G(Q498R)) A23063T|(surface_glycoprotein:A1501T(N501Y)) T23075C|(surface_glycoprotein:T1513C(Y505H)) 23097	9	0
22550 G22578A|(surface_glycoprotein:G1016A(G339D)) C22674T|(surface_glycoprotein:C1112T(S371F)) T22679C|(surface_glycoprotein:T1117C(S373P)) C22686T|(surface_glycoprotein:C1124T(S375F)) A22688G|(surface_glycoprotein:A1126G(T376A)) G22775A|(surface_glycoprotein:G1213A(D405N)) A22786C|(surface_glycoprotein:A1224C(R408S)) G22813T|(surface_glycoprotein:G1251T(K417N)) T22882G|(surface_glycoprotein:T1320G(N440K)) T22896C|(surface_glycoprotein:T1334C(V445A)) T22917G|(surface_glycoprotein:T1355G(L452R)) G22992A|(surface_glycoprotein:G1430A(S477N)) C22995A|(surface_glycoprotein:C1433A(T478K)) A23013C|(surface_glycoprotein:A1451C(E484A)) T23018G|(surface_glycoprotein:T1456G(F486V)) A23055G|(surface_glycoprotein:A1493G(Q498R)) C23058A|(surface_glycoprotein:C1496A(P499H)) A23063T|(surface_glycoprotein:A1501T(N501Y)) T23075C|(surface_glycoprotein:T1513C(Y505H)) 23097	9	0
22550 G22578A|(surface_glycoprotein:G1016A(G339D)) G22599C|(surface_glycoprotein:G1037C(R346T)) C22674T|(surface_glycoprotein:C1112T(S371F)) T22679C|(surface_glycoprotein:T1117C(S373P)) C22686T|(surface_glycoprotein:C1124T(S375F)) A22688G|(surface_glycoprotein:A1126G(T376A)) G22775A|(surface_glycoprotein:G1213A(D405N)) A22786C|(surface_glycoprotein:A1224C(R408S)) G22813T|(surface_glycoprotein:G1251T(K417N)) T22882G|(surface_glycoprotein:T1320G(N440K)) T22896C|(surface_glycoprotein:T1334C(V445A)) T22917G|(surface_glycoprotein:T1355G(L452R)) G22992A|(surface_glycoprotein:G1430A(S477N)) C22995A|(surface_glycoprotein:C1433A(T478K)) A23013C|(surface_glycoprotein:A1451C(E484A)) T23018G|(surface_glycoprotein:T1456G(F486V)) A23055G|(surface_glycoprotein:A1493G(Q498R)) A23063T|(surface_glycoprotein:AAT1501-1503TCT(N501S)) A23064C|(surface_glycoprotein:AAT1501-1503TCT(N501S)) T23075C|(surface_glycoprotein:T1513C(Y505H)) 23097	8	0
22550 G22578A|(surface_glycoprotein:G1016A(G339D)) C22674T|(surface_glycoprotein:C1112T(S371F)) T22679C|(surface_glycoprotein:T1117C(S373P)) C22686T|(surface_glycoprotein:C1124T(S375F)) A22688G|(surface_glycoprotein:A1126G(T376A)) G22775A|(surface_glycoprotein:G1213A(D405N)) A22786C|(surface_glycoprotein:A1224C(R408S)) G22813T|(surface_glycoprotein:G1251T(K417N)) A22880G|(surface_glycoprotein:AAT1318-1320GAG(N440E)) T22882G|(surface_glycoprotein:AAT1318-1320GAG(N440E)) T22896C|(surface_glycoprotein:T1334C(V445A)) T22917G|(surface_glycoprotein:T1355G(L452R)) G22992A|(surface_glycoprotein:G1430A(S477N)) C22995A|(surface_glycoprotein:C1433A(T478K)) A23013C|(surface_glycoprotein:A1451C(E484A)) T23018G|(surface_glycoprotein:T1456G(F486V)) A23055G|(surface_glycoprotein:A1493G(Q498R)) A23063T|(surface_glycoprotein:A1501T(N501Y)) T23075C|(surface_glycoprotein:T1513C(Y505H)) 23097	6	0
22550 G22578A|(surface_glycoprotein:G1016A(G339D)) G22599C|(surface_glycoprotein:G1037C(R346T)) C22674T|(surface_glycoprotein:C1112T(S371F)) T22679C|(surface_glycoprotein:T1117C(S373P)) C22686T|(surface_glycoprotein:C1124T(S375F)) A22688G|(surface_glycoprotein:A1126G(T376A)) G22775A|(surface_glycoprotein:G1213A(D405N)) A22786C|(surface_glycoprotein:A1224C(R408S)) G22813T|(surface_glycoprotein:G1251T(K417N)) T22882G|(surface_glycoprotein:T1320G(N440K)) T22896C|(surface_glycoprotein:T1334C(V445A)) T22917G|(surface_glycoprotein:T1355G(L452R)) G22992A|(surface_glycoprotein:G1430A(S477N)) C22995A|(surface_glycoprotein:C1433A(T478K)) A23013C|(surface_glycoprotein:A1451C(E484A)) T23018G|(surface_glycoprotein:T1456G(F486V)) A23055G|(surface_glycoprotein:A1493G(Q498R)) C23058A|(surface_glycoprotein:C1496A(P499H)) A23063T|(surface_glycoprotein:A1501T(N501Y)) T23075C|(surface_glycoprotein:T1513C(Y505H)) 23097	6	0
22550 G22578A|(surface_glycoprotein:G1016A(G339D)) C22674T|(surface_glycoprotein:C1112T(S371F)) T22679C|(surface_glycoprotein:T1117C(S373P)) C22686T|(surface_glycoprotein:C1124T(S375F)) A22688G|(surface_glycoprotein:A1126G(T376A)) G22775A|(surface_glycoprotein:G1213A(D405N)) A22786C|(surface_glycoprotein:A1224C(R408S)) G22813T|(surface_glycoprotein:G1251T(K417N)) T22882G|(surface_glycoprotein:T1320G(N440K)) T22896C|(surface_glycoprotein:T1334C(V445A)) T22917G|(surface_glycoprotein:T1355G(L452R)) G22992A|(surface_glycoprotein:G1430A(S477N)) C22995A|(surface_glycoprotein:C1433A(T478K)) A23013T|(surface_glycoprotein:A1451T(E484V)) T23018G|(surface_glycoprotein:T1456G(F486V)) A23055G|(surface_glycoprotein:A1493G(Q498R)) A23063T|(surface_glycoprotein:A1501T(N501Y)) T23075C|(surface_glycoprotein:T1513C(Y505H)) 23097	6	0
22550 G22578A|(surface_glycoprotein:G1016A(G339D)) C22674T|(surface_glycoprotein:C1112T(S371F)) T22679C|(surface_glycoprotein:T1117C(S373P)) C22686T|(surface_glycoprotein:C1124T(S375F)) A22688G|(surface_glycoprotein:A1126G(T376A)) G22775A|(surface_glycoprotein:G1213A(D405N)) A22786C|(surface_glycoprotein:A1224C(R408S)) G22813T|(surface_glycoprotein:G1251T(K417N)) A22881G|(surface_glycoprotein:AAT1318-1320AGG(N440R)) T22882G|(surface_glycoprotein:AAT1318-1320AGG(N440R)) T22896C|(surface_glycoprotein:T1334C(V445A)) T22917G|(surface_glycoprotein:T1355G(L452R)) G22992A|(surface_glycoprotein:G1430A(S477N)) C22995A|(surface_glycoprotein:C1433A(T478K)) A23013C|(surface_glycoprotein:A1451C(E484A)) T23018G|(surface_glycoprotein:T1456G(F486V)) A23055G|(surface_glycoprotein:A1493G(Q498R)) A23063T|(surface_glycoprotein:A1501T(N501Y)) T23075C|(surface_glycoprotein:T1513C(Y505H)) 23097	5	0
22550 G22578A|(surface_glycoprotein:G1016A(G339D)) C22674T|(surface_glycoprotein:C1112T(S371F)) T22679C|(surface_glycoprotein:T1117C(S373P)) C22686T|(surface_glycoprotein:C1124T(S375F)) A22688G|(surface_glycoprotein:A1126G(T376A)) G22775A|(surface_glycoprotein:G1213A(D405N)) A22786C|(surface_glycoprotein:A1224C(R408S)) G22813T|(surface_glycoprotein:G1251T(K417N)) T22882G|(surface_glycoprotein:T1320G(N440K)) T22896C|(surface_glycoprotein:T1334C(V445A)) T22917G|(surface_glycoprotein:T1355G(L452R)) G22992A|(surface_glycoprotein:G1430A(S477N)) C22995A|(surface_glycoprotein:C1433A(T478K)) A23013C|(surface_glycoprotein:A1451C(E484A)) T23018G|(surface_glycoprotein:T1456G(F486V)) A23055G|(surface_glycoprotein:A1493G(Q498R)) A23063T|(surface_glycoprotein:AAT1501-1503TCT(N501S)) A23064C|(surface_glycoprotein:AAT1501-1503TCT(N501S)) T23075C|(surface_glycoprotein:T1513C(Y505H)) 23097	5	0
22550 G22578A|(surface_glycoprotein:G1016A(G339D)) G22599C|(surface_glycoprotein:G1037C(R346T)) C22674T|(surface_glycoprotein:C1112T(S371F)) T22679C|(surface_glycoprotein:T1117C(S373P)) C22686T|(surface_glycoprotein:C1124T(S375F)) A22688G|(surface_glycoprotein:A1126G(T376A)) G22775A|(surface_glycoprotein:G1213A(D405N)) A22786C|(surface_glycoprotein:A1224C(R408S)) G22799A|(surface_glycoprotein:G1237A(G413R)) G22813T|(surface_glycoprotein:G1251T(K417N)) T22882G|(surface_glycoprotein:T1320G(N440K)) T22896C|(surface_glycoprotein:T1334C(V445A)) T22917G|(surface_glycoprotein:T1355G(L452R)) G22992A|(surface_glycoprotein:G1430A(S477N)) C22995A|(surface_glycoprotein:C1433A(T478K)) A23013C|(surface_glycoprotein:A1451C(E484A)) T23018G|(surface_glycoprotein:T1456G(F486V)) A23055G|(surface_glycoprotein:A1493G(Q498R)) A23063T|(surface_glycoprotein:A1501T(N501Y)) T23075C|(surface_glycoprotein:T1513C(Y505H)) 23097	4	0
22550 G22578A|(surface_glycoprotein:G1016A(G339D)) C22674T|(surface_glycoprotein:C1112T(S371F)) T22679C|(surface_glycoprotein:T1117C(S373P)) C22686T|(surface_glycoprotein:C1124T(S375F)) A22688G|(surface_glycoprotein:A1126G(T376A)) G22775A|(surface_glycoprotein:G1213A(D405N)) A22786C|(surface_glycoprotein:A1224C(R408S)) G22813T|(surface_glycoprotein:G1251T(K417N)) T22882G|(surface_glycoprotein:T1320G(N440K)) T22896C|(surface_glycoprotein:T1334C(V445A)) T22917G|(surface_glycoprotein:T1355G(L452R)) T22928C|(surface_glycoprotein:T1366C(F456L)) G22992A|(surface_glycoprotein:G1430A(S477N)) C22995A|(surface_glycoprotein:C1433A(T478K)) A23013C|(surface_glycoprotein:A1451C(E484A)) T23018G|(surface_glycoprotein:T1456G(F486V)) A23055G|(surface_glycoprotein:A1493G(Q498R)) A23063T|(surface_glycoprotein:A1501T(N501Y)) T23075C|(surface_glycoprotein:T1513C(Y505H)) 23097	4	0
22550 G22578A|(surface_glycoprotein:G1016A(G339D)) C22674T|(surface_glycoprotein:C1112T(S371F)) T22679C|(surface_glycoprotein:T1117C(S373P)) C22686T|(surface_glycoprotein:C1124T(S375F)) A22688G|(surface_glycoprotein:A1126G(T376A)) G22775A|(surface_glycoprotein:G1213A(D405N)) A22786C|(surface_glycoprotein:A1224C(R408S)) G22813T|(surface_glycoprotein:G1251T(K417N)) T22882G|(surface_glycoprotein:T1320G(N440K)) T22896C|(surface_glycoprotein:T1334C(V445A)) A22910G|(surface_glycoprotein:A1348G(N450D)) T22917G|(surface_glycoprotein:T1355G(L452R)) G22992A|(surface_glycoprotein:G1430A(S477N)) C22995A|(surface_glycoprotein:C1433A(T478K)) A23013C|(surface_glycoprotein:A1451C(E484A)) T23018G|(surface_glycoprotein:T1456G(F486V)) A23055G|(surface_glycoprotein:A1493G(Q498R)) A23063T|(surface_glycoprotein:A1501T(N501Y)) T23075C|(surface_glycoprotein:T1513C(Y505H)) 23097	4	0
22550 G22578A|(surface_glycoprotein:G1016A(G339D)) G22599C|(surface_glycoprotein:G1037C(R346T)) C22674T|(surface_glycoprotein:C1112T(S371F)) T22679C|(surface_glycoprotein:T1117C(S373P)) C22686T|(surface_glycoprotein:C1124T(S375F)) A22688G|(surface_glycoprotein:A1126G(T376A)) G22775A|(surface_glycoprotein:G1213A(D405N)) A22786C|(surface_glycoprotein:A1224C(R408S)) G22813T|(surface_glycoprotein:G1251T(K417N)) T22882G|(surface_glycoprotein:T1320G(N440K)) T22896C|(surface_glycoprotein:T1334C(V445A)) G22901T|(surface_glycoprotein:G1339T(G447C)) T22917G|(surface_glycoprotein:T1355G(L452R)) G22992A|(surface_glycoprotein:G1430A(S477N)) C22995A|(surface_glycoprotein:C1433A(T478K)) A23013C|(surface_glycoprotein:A1451C(E484A)) T23018G|(surface_glycoprotein:T1456G(F486V)) A23055G|(surface_glycoprotein:A1493G(Q498R)) A23063T|(surface_glycoprotein:A1501T(N501Y)) T23075C|(surface_glycoprotein:T1513C(Y505H)) 23097	3	0
22550 G22578A|(surface_glycoprotein:G1016A(G339D)) C22674T|(surface_glycoprotein:C1112T(S371F)) T22679C|(surface_glycoprotein:T1117C(S373P)) C22686T|(surface_glycoprotein:C1124T(S375F)) A22688G|(surface_glycoprotein:A1126G(T376A)) G22775A|(surface_glycoprotein:G1213A(D405N)) A22786C|(surface_glycoprotein:A1224C(R408S)) G22813T|(surface_glycoprotein:G1251T(K417N)) T22882G|(surface_glycoprotein:T1320G(N440K)) T22896C|(surface_glycoprotein:T1334C(V445A)) T22917G|(surface_glycoprotein:T1355G(L452R)) A22991G|(surface_glycoprotein:AGC1429-1431GAC(S477D)) G22992A|(surface_glycoprotein:AGC1429-1431GAC(S477D)) C22995A|(surface_glycoprotein:C1433A(T478K)) A23013C|(surface_glycoprotein:A1451C(E484A)) T23018G|(surface_glycoprotein:T1456G(F486V)) A23055G|(surface_glycoprotein:A1493G(Q498R)) A23063T|(surface_glycoprotein:A1501T(N501Y)) T23075C|(surface_glycoprotein:T1513C(Y505H)) 23097	3	0
22550 G22578A|(surface_glycoprotein:G1016A(G339D)) G22599C|(surface_glycoprotein:G1037C(R346T)) C22674T|(surface_glycoprotein:C1112T(S371F)) T22679C|(surface_glycoprotein:T1117C(S373P)) C22686T|(surface_glycoprotein:C1124T(S375F)) A22688G|(surface_glycoprotein:A1126G(T376A)) G22775A|(surface_glycoprotein:G1213A(D405N)) A22786C|(surface_glycoprotein:A1224C(R408S)) G22813T|(surface_glycoprotein:G1251T(K417N)) C22879A|(surface_glycoprotein:C1317A(N439K)) T22882G|(surface_glycoprotein:T1320G(N440K)) T22896C|(surface_glycoprotein:T1334C(V445A)) T22917G|(surface_glycoprotein:T1355G(L452R)) G22992A|(surface_glycoprotein:G1430A(S477N)) C22995A|(surface_glycoprotein:C1433A(T478K)) A23013C|(surface_glycoprotein:A1451C(E484A)) T23018G|(surface_glycoprotein:T1456G(F486V)) A23055G|(surface_glycoprotein:A1493G(Q498R)) A23063T|(surface_glycoprotein:A1501T(N501Y)) T23075C|(surface_glycoprotein:T1513C(Y505H)) 23097	3	0
/mnt/d/SRA/SARS2/Wastewater/FromWI/unique_seqs_2022_12_14/62/SRR22324185.SARS2.wg_unique_seqs.tsv.gz
SRR22324185	PRJNA748354	SAMN31772109	University of Missouri	2022-10-18	USA: Missouri, USA: Missouri,	66738
22550 G22578A|(surface_glycoprotein:G1016A(G339D)) C22674T|(surface_glycoprotein:C1112T(S371F)) T22679C|(surface_glycoprotein:T1117C(S373P)) C22686T|(surface_glycoprotein:C1124T(S375F)) A22688G|(surface_glycoprotein:A1126G(T376A)) G22775A|(surface_glycoprotein:G1213A(D405N)) A22786C|(surface_glycoprotein:A1224C(R408S)) G22813T|(surface_glycoprotein:G1251T(K417N)) T22882G|(surface_glycoprotein:T1320G(N440K)) T22888G|(surface_glycoprotein:T1326G(D442E)) G22894C|(surface_glycoprotein:G1332C(K444N)) A22910G|(surface_glycoprotein:A1348G(N450D)) T22917G|(surface_glycoprotein:T1355G(L452R)) G22992A|(surface_glycoprotein:G1430A(S477N)) C22995A|(surface_glycoprotein:C1433A(T478K)) A23013C|(surface_glycoprotein:A1451C(E484A)) T23018G|(surface_glycoprotein:T1456G(F486V)) A23055G|(surface_glycoprotein:A1493G(Q498R)) A23063T|(surface_glycoprotein:A1501T(N501Y)) T23075C|(surface_glycoprotein:T1513C(Y505H)) 23097	13	0
22550 G22578A|(surface_glycoprotein:G1016A(G339D)) C22674T|(surface_glycoprotein:C1112T(S371F)) T22679C|(surface_glycoprotein:T1117C(S373P)) C22686T|(surface_glycoprotein:C1124T(S375F)) A22688G|(surface_glycoprotein:A1126G(T376A)) G22775A|(surface_glycoprotein:G1213A(D405N)) A22786C|(surface_glycoprotein:A1224C(R408S)) G22813T|(surface_glycoprotein:G1251T(K417N)) T22882G|(surface_glycoprotein:T1320G(N440K)) G22894T|(surface_glycoprotein:G1332T(K444N)) A22910G|(surface_glycoprotein:A1348G(N450D)) T22917G|(surface_glycoprotein:T1355G(L452R)) G22992A|(surface_glycoprotein:G1430A(S477N)) C22995A|(surface_glycoprotein:C1433A(T478K)) A23013C|(surface_glycoprotein:A1451C(E484A)) T23018G|(surface_glycoprotein:T1456G(F486V)) A23055G|(surface_glycoprotein:A1493G(Q498R)) A23063T|(surface_glycoprotein:A1501T(N501Y)) T23075C|(surface_glycoprotein:T1513C(Y505H)) 23097	7	0
22550 G22578A|(surface_glycoprotein:G1016A(G339D)) C22674T|(surface_glycoprotein:C1112T(S371F)) T22679C|(surface_glycoprotein:T1117C(S373P)) C22686T|(surface_glycoprotein:C1124T(S375F)) A22688G|(surface_glycoprotein:A1126G(T376A)) G22775A|(surface_glycoprotein:G1213A(D405N)) A22786C|(surface_glycoprotein:A1224C(R408S)) G22813T|(surface_glycoprotein:G1251T(K417N)) T22882G|(surface_glycoprotein:T1320G(N440K)) G22901T|(surface_glycoprotein:G1339T(G447C)) A22910G|(surface_glycoprotein:A1348G(N450D)) T22917G|(surface_glycoprotein:T1355G(L452R)) G22992A|(surface_glycoprotein:G1430A(S477N)) C22995A|(surface_glycoprotein:C1433A(T478K)) A23013C|(surface_glycoprotein:A1451C(E484A)) T23018G|(surface_glycoprotein:T1456G(F486V)) A23055G|(surface_glycoprotein:A1493G(Q498R)) A23063T|(surface_glycoprotein:A1501T(N501Y)) T23075C|(surface_glycoprotein:T1513C(Y505H)) 23097	7	0
22550 G22578A|(surface_glycoprotein:G1016A(G339D)) C22674T|(surface_glycoprotein:C1112T(S371F)) T22679C|(surface_glycoprotein:T1117C(S373P)) C22686T|(surface_glycoprotein:C1124T(S375F)) A22688G|(surface_glycoprotein:A1126G(T376A)) G22775A|(surface_glycoprotein:G1213A(D405N)) A22786C|(surface_glycoprotein:A1224C(R408S)) G22813T|(surface_glycoprotein:G1251T(K417N)) T22882G|(surface_glycoprotein:T1320G(N440K)) A22910G|(surface_glycoprotein:A1348G(N450D)) T22917G|(surface_glycoprotein:T1355G(L452R)) G22992A|(surface_glycoprotein:G1430A(S477N)) C22995A|(surface_glycoprotein:C1433A(T478K)) T23010C|(surface_glycoprotein:T1448C(V483A)) A23013C|(surface_glycoprotein:A1451C(E484A)) T23018G|(surface_glycoprotein:T1456G(F486V)) A23055G|(surface_glycoprotein:A1493G(Q498R)) A23063T|(surface_glycoprotein:A1501T(N501Y)) T23075C|(surface_glycoprotein:T1513C(Y505H)) 23097	5	0
22550 G22578A|(surface_glycoprotein:G1016A(G339D)) C22674T|(surface_glycoprotein:C1112T(S371F)) T22679C|(surface_glycoprotein:T1117C(S373P)) C22686T|(surface_glycoprotein:C1124T(S375F)) A22688G|(surface_glycoprotein:A1126G(T376A)) G22775A|(surface_glycoprotein:G1213A(D405N)) A22786C|(surface_glycoprotein:A1224C(R408S)) G22813T|(surface_glycoprotein:G1251T(K417N)) T22882G|(surface_glycoprotein:T1320G(N440K)) T22896C|(surface_glycoprotein:T1334C(V445A)) A22910G|(surface_glycoprotein:A1348G(N450D)) T22917G|(surface_glycoprotein:T1355G(L452R)) G22992A|(surface_glycoprotein:G1430A(S477N)) C22995A|(surface_glycoprotein:C1433A(T478K)) A23013C|(surface_glycoprotein:A1451C(E484A)) T23018G|(surface_glycoprotein:T1456G(F486V)) A23055G|(surface_glycoprotein:A1493G(Q498R)) A23063T|(surface_glycoprotein:A1501T(N501Y)) T23075C|(surface_glycoprotein:T1513C(Y505H)) 23097	4	0
22550 G22578A|(surface_glycoprotein:G1016A(G339D)) C22674T|(surface_glycoprotein:C1112T(S371F)) T22679C|(surface_glycoprotein:T1117C(S373P)) C22686T|(surface_glycoprotein:C1124T(S375F)) A22688G|(surface_glycoprotein:A1126G(T376A)) G22775A|(surface_glycoprotein:G1213A(D405N)) A22786C|(surface_glycoprotein:A1224C(R408S)) G22813T|(surface_glycoprotein:G1251T(K417N)) T22882G|(surface_glycoprotein:T1320G(N440K)) T22917G|(surface_glycoprotein:T1355G(L452R)) G22992A|(surface_glycoprotein:G1430A(S477N)) C22995A|(surface_glycoprotein:C1433A(T478K)) A23013C|(surface_glycoprotein:A1451C(E484A)) T23018G|(surface_glycoprotein:T1456G(F486V)) A23055T|(surface_glycoprotein:A1493T(Q498L)) A23063T|(surface_glycoprotein:A1501T(N501Y)) T23075C|(surface_glycoprotein:T1513C(Y505H)) 23097	4	0
22550 G22578A|(surface_glycoprotein:G1016A(G339D)) C22674T|(surface_glycoprotein:C1112T(S371F)) T22679C|(surface_glycoprotein:T1117C(S373P)) C22686T|(surface_glycoprotein:C1124T(S375F)) A22688G|(surface_glycoprotein:A1126G(T376A)) G22775A|(surface_glycoprotein:G1213A(D405N)) A22786C|(surface_glycoprotein:A1224C(R408S)) G22813T|(surface_glycoprotein:G1251T(K417N)) T22882G|(surface_glycoprotein:T1320G(N440K)) T22888A|(surface_glycoprotein:T1326A(D442E)) G22894C|(surface_glycoprotein:G1332C(K444N)) A22910G|(surface_glycoprotein:A1348G(N450D)) T22917G|(surface_glycoprotein:T1355G(L452R)) G22992A|(surface_glycoprotein:G1430A(S477N)) C22995A|(surface_glycoprotein:C1433A(T478K)) A23013C|(surface_glycoprotein:A1451C(E484A)) T23018G|(surface_glycoprotein:T1456G(F486V)) A23055G|(surface_glycoprotein:A1493G(Q498R)) A23063T|(surface_glycoprotein:A1501T(N501Y)) T23075C|(surface_glycoprotein:T1513C(Y505H)) 23097	4	0
22550 G22578A|(surface_glycoprotein:G1016A(G339D)) C22674T|(surface_glycoprotein:C1112T(S371F)) T22679C|(surface_glycoprotein:T1117C(S373P)) C22686T|(surface_glycoprotein:C1124T(S375F)) A22688G|(surface_glycoprotein:A1126G(T376A)) G22775A|(surface_glycoprotein:G1213A(D405N)) A22786C|(surface_glycoprotein:A1224C(R408S)) G22813T|(surface_glycoprotein:G1251T(K417N)) T22882G|(surface_glycoprotein:T1320G(N440K)) A22887C|(surface_glycoprotein:GAT1324-1326GCA(D442A)) T22888A|(surface_glycoprotein:GAT1324-1326GCA(D442A)) G22894C|(surface_glycoprotein:G1332C(K444N)) A22910G|(surface_glycoprotein:A1348G(N450D)) T22917G|(surface_glycoprotein:T1355G(L452R)) G22992A|(surface_glycoprotein:G1430A(S477N)) C22995A|(surface_glycoprotein:C1433A(T478K)) A23013C|(surface_glycoprotein:A1451C(E484A)) T23018G|(surface_glycoprotein:T1456G(F486V)) A23055G|(surface_glycoprotein:A1493G(Q498R)) A23063T|(surface_glycoprotein:A1501T(N501Y)) T23075C|(surface_glycoprotein:T1513C(Y505H)) 23097	4	0
22550 G22578A|(surface_glycoprotein:G1016A(G339D)) C22674T|(surface_glycoprotein:C1112T(S371F)) T22679C|(surface_glycoprotein:T1117C(S373P)) C22686T|(surface_glycoprotein:C1124T(S375F)) A22688G|(surface_glycoprotein:A1126G(T376A)) G22775A|(surface_glycoprotein:G1213A(D405N)) A22786C|(surface_glycoprotein:A1224C(R408S)) G22813T|(surface_glycoprotein:G1251T(K417N)) T22882G|(surface_glycoprotein:T1320G(N440K)) T22888C|(surface_glycoprotein:T1326C(D442D)) G22894C|(surface_glycoprotein:G1332C(K444N)) A22910G|(surface_glycoprotein:A1348G(N450D)) T22917G|(surface_glycoprotein:T1355G(L452R)) G22992A|(surface_glycoprotein:G1430A(S477N)) C22995A|(surface_glycoprotein:C1433A(T478K)) A23013C|(surface_glycoprotein:A1451C(E484A)) T23018G|(surface_glycoprotein:T1456G(F486V)) A23055G|(surface_glycoprotein:A1493G(Q498R)) A23063T|(surface_glycoprotein:A1501T(N501Y)) T23075C|(surface_glycoprotein:T1513C(Y505H)) 23097	3	0
22550 G22578A|(surface_glycoprotein:G1016A(G339D)) C22674T|(surface_glycoprotein:C1112T(S371F)) T22679C|(surface_glycoprotein:T1117C(S373P)) C22686T|(surface_glycoprotein:C1124T(S375F)) A22688G|(surface_glycoprotein:A1126G(T376A)) G22775A|(surface_glycoprotein:G1213A(D405N)) A22786C|(surface_glycoprotein:A1224C(R408S)) G22813T|(surface_glycoprotein:G1251T(K417N)) T22882G|(surface_glycoprotein:T1320G(N440K)) A22910G|(surface_glycoprotein:A1348G(N450D)) T22917G|(surface_glycoprotein:T1355G(L452R)) T22928C|(surface_glycoprotein:T1366C(F456L)) G22992A|(surface_glycoprotein:G1430A(S477N)) C22995A|(surface_glycoprotein:C1433A(T478K)) A23013C|(surface_glycoprotein:A1451C(E484A)) T23018G|(surface_glycoprotein:T1456G(F486V)) A23055G|(surface_glycoprotein:A1493G(Q498R)) A23063T|(surface_glycoprotein:A1501T(N501Y)) T23075C|(surface_glycoprotein:T1513C(Y505H)) 23097	3	0
22550 G22578A|(surface_glycoprotein:G1016A(G339D)) C22674T|(surface_glycoprotein:C1112T(S371F)) T22679C|(surface_glycoprotein:T1117C(S373P)) C22686T|(surface_glycoprotein:C1124T(S375F)) A22688G|(surface_glycoprotein:A1126G(T376A)) G22775A|(surface_glycoprotein:G1213A(D405N)) A22786C|(surface_glycoprotein:A1224C(R408S)) G22813T|(surface_glycoprotein:G1251T(K417N)) T22882G|(surface_glycoprotein:T1320G(N440K)) A22910G|(surface_glycoprotein:A1348G(N450D)) T22917G|(surface_glycoprotein:T1355G(L452R)) T22926G|(surface_glycoprotein:T1364G(L455W)) G22992A|(surface_glycoprotein:G1430A(S477N)) C22995A|(surface_glycoprotein:C1433A(T478K)) A23013C|(surface_glycoprotein:A1451C(E484A)) T23018G|(surface_glycoprotein:T1456G(F486V)) A23055G|(surface_glycoprotein:A1493G(Q498R)) A23063T|(surface_glycoprotein:A1501T(N501Y)) T23075C|(surface_glycoprotein:T1513C(Y505H)) 23097	2	0
22550 G22578A|(surface_glycoprotein:G1016A(G339D)) G22599C|(surface_glycoprotein:G1037C(R346T)) C22674T|(surface_glycoprotein:C1112T(S371F)) T22679C|(surface_glycoprotein:T1117C(S373P)) C22686T|(surface_glycoprotein:C1124T(S375F)) A22688G|(surface_glycoprotein:A1126G(T376A)) G22775A|(surface_glycoprotein:G1213A(D405N)) A22786C|(surface_glycoprotein:A1224C(R408S)) G22813T|(surface_glycoprotein:G1251T(K417N)) T22882G|(surface_glycoprotein:T1320G(N440K)) T22888G|(surface_glycoprotein:T1326G(D442E)) G22894C|(surface_glycoprotein:G1332C(K444N)) A22910G|(surface_glycoprotein:A1348G(N450D)) T22917G|(surface_glycoprotein:T1355G(L452R)) G22992A|(surface_glycoprotein:G1430A(S477N)) C22995A|(surface_glycoprotein:C1433A(T478K)) A23013C|(surface_glycoprotein:A1451C(E484A)) T23018G|(surface_glycoprotein:T1456G(F486V)) A23055G|(surface_glycoprotein:A1493G(Q498R)) A23063T|(surface_glycoprotein:A1501T(N501Y)) T23075C|(surface_glycoprotein:T1513C(Y505H)) 23097	2	0
22550 G22578A|(surface_glycoprotein:G1016A(G339D)) C22674T|(surface_glycoprotein:C1112T(S371F)) T22679C|(surface_glycoprotein:T1117C(S373P)) C22686T|(surface_glycoprotein:C1124T(S375F)) A22688G|(surface_glycoprotein:A1126G(T376A)) G22775A|(surface_glycoprotein:G1213A(D405N)) A22786C|(surface_glycoprotein:A1224C(R408S)) G22813T|(surface_glycoprotein:G1251T(K417N)) T22882G|(surface_glycoprotein:T1320G(N440K)) A22887C|(surface_glycoprotein:GAT1324-1326GCC(D442A)) T22888C|(surface_glycoprotein:GAT1324-1326GCC(D442A)) G22894C|(surface_glycoprotein:G1332C(K444N)) A22910G|(surface_glycoprotein:A1348G(N450D)) T22917G|(surface_glycoprotein:T1355G(L452R)) G22992A|(surface_glycoprotein:G1430A(S477N)) C22995A|(surface_glycoprotein:C1433A(T478K)) A23013C|(surface_glycoprotein:A1451C(E484A)) T23018G|(surface_glycoprotein:T1456G(F486V)) A23055G|(surface_glycoprotein:A1493G(Q498R)) A23063T|(surface_glycoprotein:A1501T(N501Y)) T23075C|(surface_glycoprotein:T1513C(Y505H)) 23097	2	0
22550 G22578A|(surface_glycoprotein:G1016A(G339D)) C22674T|(surface_glycoprotein:C1112T(S371F)) T22679C|(surface_glycoprotein:T1117C(S373P)) C22686T|(surface_glycoprotein:C1124T(S375F)) A22688G|(surface_glycoprotein:A1126G(T376A)) G22775A|(surface_glycoprotein:G1213A(D405N)) A22786C|(surface_glycoprotein:A1224C(R408S)) G22813T|(surface_glycoprotein:G1251T(K417N)) T22882G|(surface_glycoprotein:T1320G(N440K)) T22888A|(surface_glycoprotein:T1326A(D442E)) G22894C|(surface_glycoprotein:G1332C(K444N)) A22910G|(surface_glycoprotein:A1348G(N450D)) T22917G|(surface_glycoprotein:T1355G(L452R)) T22942C|(surface_glycoprotein:T1380C(N460N)) G22992A|(surface_glycoprotein:G1430A(S477N)) C22995A|(surface_glycoprotein:C1433A(T478K)) A23013C|(surface_glycoprotein:A1451C(E484A)) T23018G|(surface_glycoprotein:T1456G(F486V)) A23055G|(surface_glycoprotein:A1493G(Q498R)) A23063T|(surface_glycoprotein:A1501T(N501Y)) T23075C|(surface_glycoprotein:T1513C(Y505H)) 23097	2	0
22550 G22578A|(surface_glycoprotein:G1016A(G339D)) G22599C|(surface_glycoprotein:G1037C(R346T)) C22674T|(surface_glycoprotein:C1112T(S371F)) T22679C|(surface_glycoprotein:T1117C(S373P)) C22686T|(surface_glycoprotein:C1124T(S375F)) A22688G|(surface_glycoprotein:A1126G(T376A)) G22775A|(surface_glycoprotein:G1213A(D405N)) A22786C|(surface_glycoprotein:A1224C(R408S)) G22813T|(surface_glycoprotein:G1251T(K417N)) T22882G|(surface_glycoprotein:T1320G(N440K)) T22888A|(surface_glycoprotein:T1326A(D442E)) G22894C|(surface_glycoprotein:G1332C(K444N)) A22910G|(surface_glycoprotein:A1348G(N450D)) T22917G|(surface_glycoprotein:T1355G(L452R)) T22942A|(surface_glycoprotein:T1380A(N460K)) G22992A|(surface_glycoprotein:G1430A(S477N)) C22995A|(surface_glycoprotein:C1433A(T478K)) A23013C|(surface_glycoprotein:A1451C(E484A)) T23018G|(surface_glycoprotein:T1456G(F486V)) A23055G|(surface_glycoprotein:A1493G(Q498R)) A23063T|(surface_glycoprotein:A1501T(N501Y)) T23075C|(surface_glycoprotein:T1513C(Y505H)) 23097	2	0
/mnt/d/SRA/SARS2/Wastewater/FromWI/unique_seqs_2022_12_14/62/SRR22324182.SARS2.wg_unique_seqs.tsv.gz
SRR22324182	PRJNA748354	SAMN31772105	University of Missouri	2022-10-11	USA: Missouri, USA: Missouri,	12000
22550 G22578A|(surface_glycoprotein:G1016A(G339D)) C22674T|(surface_glycoprotein:C1112T(S371F)) T22679C|(surface_glycoprotein:T1117C(S373P)) C22686T|(surface_glycoprotein:C1124T(S375F)) A22688G|(surface_glycoprotein:A1126G(T376A)) G22775A|(surface_glycoprotein:G1213A(D405N)) A22786C|(surface_glycoprotein:A1224C(R408S)) G22813T|(surface_glycoprotein:G1251T(K417N)) C22879A|(surface_glycoprotein:C1317A(N439K)) T22882G|(surface_glycoprotein:T1320G(N440K)) G22894T|(surface_glycoprotein:G1332T(K444N)) T22917G|(surface_glycoprotein:T1355G(L452R)) T22942G|(surface_glycoprotein:T1380G(N460K)) G22992A|(surface_glycoprotein:G1430A(S477N)) C22995A|(surface_glycoprotein:C1433A(T478K)) A23013C|(surface_glycoprotein:A1451C(E484A)) T23018G|(surface_glycoprotein:T1456G(F486V)) A23055G|(surface_glycoprotein:A1493G(Q498R)) A23063T|(surface_glycoprotein:A1501T(N501Y)) T23075C|(surface_glycoprotein:T1513C(Y505H)) 23097	27	0
22550 G22578A|(surface_glycoprotein:G1016A(G339D)) C22674T|(surface_glycoprotein:C1112T(S371F)) T22679C|(surface_glycoprotein:T1117C(S373P)) C22686T|(surface_glycoprotein:C1124T(S375F)) A22688G|(surface_glycoprotein:A1126G(T376A)) G22775A|(surface_glycoprotein:G1213A(D405N)) A22786C|(surface_glycoprotein:A1224C(R408S)) G22813T|(surface_glycoprotein:G1251T(K417N)) T22882G|(surface_glycoprotein:T1320G(N440K)) G22894T|(surface_glycoprotein:G1332T(K444N)) G22901T|(surface_glycoprotein:G1339T(G447C)) T22917G|(surface_glycoprotein:T1355G(L452R)) T22942G|(surface_glycoprotein:T1380G(N460K)) G22992A|(surface_glycoprotein:G1430A(S477N)) C22995A|(surface_glycoprotein:C1433A(T478K)) A23013C|(surface_glycoprotein:A1451C(E484A)) T23018G|(surface_glycoprotein:T1456G(F486V)) A23055G|(surface_glycoprotein:A1493G(Q498R)) A23063T|(surface_glycoprotein:A1501T(N501Y)) T23075C|(surface_glycoprotein:T1513C(Y505H)) 23097	22	0
22550 G22578A|(surface_glycoprotein:G1016A(G339D)) C22674T|(surface_glycoprotein:C1112T(S371F)) T22679C|(surface_glycoprotein:T1117C(S373P)) C22686T|(surface_glycoprotein:C1124T(S375F)) A22688G|(surface_glycoprotein:A1126G(T376A)) G22775A|(surface_glycoprotein:G1213A(D405N)) A22786C|(surface_glycoprotein:A1224C(R408S)) G22813T|(surface_glycoprotein:G1251T(K417N)) T22882G|(surface_glycoprotein:T1320G(N440K)) G22894T|(surface_glycoprotein:G1332T(K444N)) T22896G|(surface_glycoprotein:T1334G(V445G)) T22917G|(surface_glycoprotein:T1355G(L452R)) T22942G|(surface_glycoprotein:T1380G(N460K)) G22992A|(surface_glycoprotein:G1430A(S477N)) C22995A|(surface_glycoprotein:C1433A(T478K)) A23013C|(surface_glycoprotein:A1451C(E484A)) T23018G|(surface_glycoprotein:T1456G(F486V)) A23055G|(surface_glycoprotein:A1493G(Q498R)) A23063T|(surface_glycoprotein:A1501T(N501Y)) T23075C|(surface_glycoprotein:T1513C(Y505H)) 23097	15	0
22550 G22578A|(surface_glycoprotein:G1016A(G339D)) C22591T|(surface_glycoprotein:C1029T(N343N)) C22674T|(surface_glycoprotein:C1112T(S371F)) T22679C|(surface_glycoprotein:T1117C(S373P)) C22686T|(surface_glycoprotein:C1124T(S375F)) A22688G|(surface_glycoprotein:A1126G(T376A)) G22775A|(surface_glycoprotein:G1213A(D405N)) A22786C|(surface_glycoprotein:A1224C(R408S)) G22813T|(surface_glycoprotein:G1251T(K417N)) C22879A|(surface_glycoprotein:C1317A(N439K)) T22882G|(surface_glycoprotein:T1320G(N440K)) G22894T|(surface_glycoprotein:G1332T(K444N)) T22917G|(surface_glycoprotein:T1355G(L452R)) T22942G|(surface_glycoprotein:T1380G(N460K)) G22992A|(surface_glycoprotein:G1430A(S477N)) C22995A|(surface_glycoprotein:C1433A(T478K)) A23013C|(surface_glycoprotein:A1451C(E484A)) T23018G|(surface_glycoprotein:T1456G(F486V)) A23055G|(surface_glycoprotein:A1493G(Q498R)) A23063T|(surface_glycoprotein:A1501T(N501Y)) T23075C|(surface_glycoprotein:T1513C(Y505H)) 23097	14	0
22550 G22578A|(surface_glycoprotein:G1016A(G339D)) C22674T|(surface_glycoprotein:C1112T(S371F)) T22679C|(surface_glycoprotein:T1117C(S373P)) C22686T|(surface_glycoprotein:C1124T(S375F)) A22688G|(surface_glycoprotein:A1126G(T376A)) G22775A|(surface_glycoprotein:G1213A(D405N)) A22786C|(surface_glycoprotein:A1224C(R408S)) G22813T|(surface_glycoprotein:G1251T(K417N)) T22882G|(surface_glycoprotein:T1320G(N440K)) G22894T|(surface_glycoprotein:G1332T(K444N)) T22917G|(surface_glycoprotein:T1355G(L452R)) T22928G|(surface_glycoprotein:T1366G(F456V)) T22942G|(surface_glycoprotein:T1380G(N460K)) G22992A|(surface_glycoprotein:G1430A(S477N)) C22995A|(surface_glycoprotein:C1433A(T478K)) A23013C|(surface_glycoprotein:A1451C(E484A)) T23018G|(surface_glycoprotein:T1456G(F486V)) A23055G|(surface_glycoprotein:A1493G(Q498R)) A23063T|(surface_glycoprotein:A1501T(N501Y)) T23075C|(surface_glycoprotein:T1513C(Y505H)) 23097	13	0
22550 G22578A|(surface_glycoprotein:G1016A(G339D)) C22674T|(surface_glycoprotein:C1112T(S371F)) T22679C|(surface_glycoprotein:T1117C(S373P)) C22686T|(surface_glycoprotein:C1124T(S375F)) A22688G|(surface_glycoprotein:A1126G(T376A)) G22775A|(surface_glycoprotein:G1213A(D405N)) A22786C|(surface_glycoprotein:A1224C(R408S)) G22813T|(surface_glycoprotein:G1251T(K417N)) A22880G|(surface_glycoprotein:AAT1318-1320GAG(N440E)) T22882G|(surface_glycoprotein:AAT1318-1320GAG(N440E)) G22894T|(surface_glycoprotein:G1332T(K444N)) T22917G|(surface_glycoprotein:T1355G(L452R)) T22942G|(surface_glycoprotein:T1380G(N460K)) G22992A|(surface_glycoprotein:G1430A(S477N)) C22995A|(surface_glycoprotein:C1433A(T478K)) A23013C|(surface_glycoprotein:A1451C(E484A)) T23018G|(surface_glycoprotein:T1456G(F486V)) A23055G|(surface_glycoprotein:A1493G(Q498R)) A23063T|(surface_glycoprotein:A1501T(N501Y)) T23075C|(surface_glycoprotein:T1513C(Y505H)) 23097	11	0
22550 G22578A|(surface_glycoprotein:G1016A(G339D)) C22591T|(surface_glycoprotein:C1029T(N343N)) C22674T|(surface_glycoprotein:C1112T(S371F)) T22679C|(surface_glycoprotein:T1117C(S373P)) C22686T|(surface_glycoprotein:C1124T(S375F)) A22688G|(surface_glycoprotein:A1126G(T376A)) G22775A|(surface_glycoprotein:G1213A(D405N)) A22786C|(surface_glycoprotein:A1224C(R408S)) G22813T|(surface_glycoprotein:G1251T(K417N)) T22882G|(surface_glycoprotein:T1320G(N440K)) G22894T|(surface_glycoprotein:G1332T(K444N)) T22896G|(surface_glycoprotein:T1334G(V445G)) T22917G|(surface_glycoprotein:T1355G(L452R)) T22942G|(surface_glycoprotein:T1380G(N460K)) G22992A|(surface_glycoprotein:G1430A(S477N)) C22995A|(surface_glycoprotein:C1433A(T478K)) A23013C|(surface_glycoprotein:A1451C(E484A)) T23018G|(surface_glycoprotein:T1456G(F486V)) A23055G|(surface_glycoprotein:A1493G(Q498R)) A23063T|(surface_glycoprotein:A1501T(N501Y)) T23075C|(surface_glycoprotein:T1513C(Y505H)) 23097	9	0
22550 G22578A|(surface_glycoprotein:G1016A(G339D)) C22674T|(surface_glycoprotein:C1112T(S371F)) T22679C|(surface_glycoprotein:T1117C(S373P)) C22686T|(surface_glycoprotein:C1124T(S375F)) A22688G|(surface_glycoprotein:A1126G(T376A)) G22775A|(surface_glycoprotein:G1213A(D405N)) A22786C|(surface_glycoprotein:A1224C(R408S)) G22813T|(surface_glycoprotein:G1251T(K417N)) T22882G|(surface_glycoprotein:T1320G(N440K)) G22894T|(surface_glycoprotein:G1332T(K444N)) T22917G|(surface_glycoprotein:T1355G(L452R)) G22927T|(surface_glycoprotein:G1365T(L455F)) T22942G|(surface_glycoprotein:T1380G(N460K)) G22992A|(surface_glycoprotein:G1430A(S477N)) C22995A|(surface_glycoprotein:C1433A(T478K)) A23013C|(surface_glycoprotein:A1451C(E484A)) T23018G|(surface_glycoprotein:T1456G(F486V)) A23055G|(surface_glycoprotein:A1493G(Q498R)) A23063T|(surface_glycoprotein:A1501T(N501Y)) T23075C|(surface_glycoprotein:T1513C(Y505H)) 23097	9	0
22550 G22578A|(surface_glycoprotein:G1016A(G339D)) C22591T|(surface_glycoprotein:C1029T(N343N)) C22674T|(surface_glycoprotein:C1112T(S371F)) T22679C|(surface_glycoprotein:T1117C(S373P)) C22686T|(surface_glycoprotein:C1124T(S375F)) A22688G|(surface_glycoprotein:A1126G(T376A)) G22775A|(surface_glycoprotein:G1213A(D405N)) A22786C|(surface_glycoprotein:A1224C(R408S)) G22813T|(surface_glycoprotein:G1251T(K417N)) T22882G|(surface_glycoprotein:T1320G(N440K)) G22894T|(surface_glycoprotein:G1332T(K444N)) G22901T|(surface_glycoprotein:G1339T(G447C)) T22917G|(surface_glycoprotein:T1355G(L452R)) T22942G|(surface_glycoprotein:T1380G(N460K)) G22992A|(surface_glycoprotein:G1430A(S477N)) C22995A|(surface_glycoprotein:C1433A(T478K)) A23013C|(surface_glycoprotein:A1451C(E484A)) T23018G|(surface_glycoprotein:T1456G(F486V)) A23055G|(surface_glycoprotein:A1493G(Q498R)) A23063T|(surface_glycoprotein:A1501T(N501Y)) T23075C|(surface_glycoprotein:T1513C(Y505H)) 23097	9	0
22550 G22578A|(surface_glycoprotein:G1016A(G339D)) C22674T|(surface_glycoprotein:C1112T(S371F)) T22679C|(surface_glycoprotein:T1117C(S373P)) C22686T|(surface_glycoprotein:C1124T(S375F)) A22688G|(surface_glycoprotein:A1126G(T376A)) G22775A|(surface_glycoprotein:G1213A(D405N)) A22786C|(surface_glycoprotein:A1224C(R408S)) G22813T|(surface_glycoprotein:G1251T(K417N)) T22882G|(surface_glycoprotein:T1320G(N440K)) T22884G|(surface_glycoprotein:T1322G(L441R)) G22894T|(surface_glycoprotein:G1332T(K444N)) T22917G|(surface_glycoprotein:T1355G(L452R)) T22942G|(surface_glycoprotein:T1380G(N460K)) G22992A|(surface_glycoprotein:G1430A(S477N)) C22995A|(surface_glycoprotein:C1433A(T478K)) A23013C|(surface_glycoprotein:A1451C(E484A)) T23018G|(surface_glycoprotein:T1456G(F486V)) A23055G|(surface_glycoprotein:A1493G(Q498R)) A23063T|(surface_glycoprotein:A1501T(N501Y)) T23075C|(surface_glycoprotein:T1513C(Y505H)) 23097	9	0
22550 G22578A|(surface_glycoprotein:G1016A(G339D)) C22674T|(surface_glycoprotein:C1112T(S371F)) T22679C|(surface_glycoprotein:T1117C(S373P)) C22686T|(surface_glycoprotein:C1124T(S375F)) A22688G|(surface_glycoprotein:A1126G(T376A)) G22775A|(surface_glycoprotein:G1213A(D405N)) A22786C|(surface_glycoprotein:A1224C(R408S)) G22813T|(surface_glycoprotein:G1251T(K417N)) T22882G|(surface_glycoprotein:T1320G(N440K)) G22894T|(surface_glycoprotein:G1332T(K444N)) G22901T|(surface_glycoprotein:G1339T(G447C)) T22917G|(surface_glycoprotein:T1355G(L452R)) G22992A|(surface_glycoprotein:G1430A(S477N)) C22995A|(surface_glycoprotein:C1433A(T478K)) A23013C|(surface_glycoprotein:A1451C(E484A)) T23018G|(surface_glycoprotein:T1456G(F486V)) A23055G|(surface_glycoprotein:A1493G(Q498R)) A23063T|(surface_glycoprotein:A1501T(N501Y)) T23075C|(surface_glycoprotein:T1513C(Y505H)) 23097	8	0
22550 G22578A|(surface_glycoprotein:G1016A(G339D)) C22591T|(surface_glycoprotein:C1029T(N343N)) C22674T|(surface_glycoprotein:C1112T(S371F)) T22679C|(surface_glycoprotein:T1117C(S373P)) C22686T|(surface_glycoprotein:C1124T(S375F)) A22688G|(surface_glycoprotein:A1126G(T376A)) G22775A|(surface_glycoprotein:G1213A(D405N)) A22786C|(surface_glycoprotein:A1224C(R408S)) G22813T|(surface_glycoprotein:G1251T(K417N)) T22882G|(surface_glycoprotein:T1320G(N440K)) G22894T|(surface_glycoprotein:G1332T(K444N)) T22917G|(surface_glycoprotein:T1355G(L452R)) T22928G|(surface_glycoprotein:T1366G(F456V)) T22942G|(surface_glycoprotein:T1380G(N460K)) G22992A|(surface_glycoprotein:G1430A(S477N)) C22995A|(surface_glycoprotein:C1433A(T478K)) A23013C|(surface_glycoprotein:A1451C(E484A)) T23018G|(surface_glycoprotein:T1456G(F486V)) A23055G|(surface_glycoprotein:A1493G(Q498R)) A23063T|(surface_glycoprotein:A1501T(N501Y)) T23075C|(surface_glycoprotein:T1513C(Y505H)) 23097	7	0
22550 G22578A|(surface_glycoprotein:G1016A(G339D)) C22674T|(surface_glycoprotein:C1112T(S371F)) T22679C|(surface_glycoprotein:T1117C(S373P)) C22686T|(surface_glycoprotein:C1124T(S375F)) A22688G|(surface_glycoprotein:A1126G(T376A)) G22775A|(surface_glycoprotein:G1213A(D405N)) A22786C|(surface_glycoprotein:A1224C(R408S)) G22813T|(surface_glycoprotein:G1251T(K417N)) T22882G|(surface_glycoprotein:T1320G(N440K)) G22894T|(surface_glycoprotein:G1332T(K444N)) G22899T|(surface_glycoprotein:G1337T(G446V)) T22917G|(surface_glycoprotein:T1355G(L452R)) T22942G|(surface_glycoprotein:T1380G(N460K)) G22992A|(surface_glycoprotein:G1430A(S477N)) C22995A|(surface_glycoprotein:C1433A(T478K)) A23013C|(surface_glycoprotein:A1451C(E484A)) T23018G|(surface_glycoprotein:T1456G(F486V)) A23055G|(surface_glycoprotein:A1493G(Q498R)) A23063T|(surface_glycoprotein:A1501T(N501Y)) T23075C|(surface_glycoprotein:T1513C(Y505H)) 23097	7	0
22550 G22578A|(surface_glycoprotein:G1016A(G339D)) C22674T|(surface_glycoprotein:C1112T(S371F)) T22679C|(surface_glycoprotein:T1117C(S373P)) C22686T|(surface_glycoprotein:C1124T(S375F)) A22688G|(surface_glycoprotein:A1126G(T376A)) G22775A|(surface_glycoprotein:G1213A(D405N)) A22786C|(surface_glycoprotein:A1224C(R408S)) G22813T|(surface_glycoprotein:G1251T(K417N)) T22882G|(surface_glycoprotein:T1320G(N440K)) G22894T|(surface_glycoprotein:G1332T(K444N)) T22917G|(surface_glycoprotein:T1355G(L452R)) T22942G|(surface_glycoprotein:T1380G(N460K)) A22976C|(surface_glycoprotein:A1414C(I472L)) G22992A|(surface_glycoprotein:G1430A(S477N)) C22995A|(surface_glycoprotein:C1433A(T478K)) A23013C|(surface_glycoprotein:A1451C(E484A)) T23018G|(surface_glycoprotein:T1456G(F486V)) A23055G|(surface_glycoprotein:A1493G(Q498R)) A23063T|(surface_glycoprotein:A1501T(N501Y)) T23075C|(surface_glycoprotein:T1513C(Y505H)) 23097	6	0
22550 G22578A|(surface_glycoprotein:G1016A(G339D)) C22674T|(surface_glycoprotein:C1112T(S371F)) T22679C|(surface_glycoprotein:T1117C(S373P)) C22686T|(surface_glycoprotein:C1124T(S375F)) A22688G|(surface_glycoprotein:A1126G(T376A)) G22775A|(surface_glycoprotein:G1213A(D405N)) A22786C|(surface_glycoprotein:A1224C(R408S)) G22813T|(surface_glycoprotein:G1251T(K417N)) T22882G|(surface_glycoprotein:T1320G(N440K)) G22894T|(surface_glycoprotein:G1332T(K444N)) T22917G|(surface_glycoprotein:T1355G(L452R)) T22942G|(surface_glycoprotein:T1380G(N460K)) G22992A|(surface_glycoprotein:G1430A(S477N)) C22995A|(surface_glycoprotein:C1433A(T478K)) A23013T|(surface_glycoprotein:A1451T(E484V)) T23018G|(surface_glycoprotein:T1456G(F486V)) A23055G|(surface_glycoprotein:A1493G(Q498R)) A23063T|(surface_glycoprotein:A1501T(N501Y)) T23075C|(surface_glycoprotein:T1513C(Y505H)) 23097	5	0
/mnt/d/SRA/SARS2/Wastewater/FromWI/unique_seqs_2022_12_14/62/SRR22324192.SARS2.wg_unique_seqs.tsv.gz
SRR22324192	PRJNA748354	SAMN31772107	University of Missouri	2022-11-08	USA: Missouri, USA: Missouri,	123180
22550 G22578A|(surface_glycoprotein:G1016A(G339D)) C22674T|(surface_glycoprotein:C1112T(S371F)) T22679C|(surface_glycoprotein:T1117C(S373P)) C22686T|(surface_glycoprotein:C1124T(S375F)) A22688G|(surface_glycoprotein:A1126G(T376A)) G22775A|(surface_glycoprotein:G1213A(D405N)) A22786C|(surface_glycoprotein:A1224C(R408S)) G22813T|(surface_glycoprotein:G1251T(K417N)) T22882G|(surface_glycoprotein:T1320G(N440K)) T22896C|(surface_glycoprotein:T1334C(V445A)) T22917G|(surface_glycoprotein:T1355G(L452R)) G22992A|(surface_glycoprotein:G1430A(S477N)) C22995A|(surface_glycoprotein:C1433A(T478K)) A23013C|(surface_glycoprotein:A1451C(E484A)) T23018G|(surface_glycoprotein:T1456G(F486V)) A23055G|(surface_glycoprotein:A1493G(Q498R)) C23058A|(surface_glycoprotein:C1496A(P499H)) A23063T|(surface_glycoprotein:A1501T(N501Y)) T23075C|(surface_glycoprotein:T1513C(Y505H)) 23097	7	0
22550 G22578A|(surface_glycoprotein:G1016A(G339D)) C22674T|(surface_glycoprotein:C1112T(S371F)) T22679C|(surface_glycoprotein:T1117C(S373P)) C22686T|(surface_glycoprotein:C1124T(S375F)) A22688G|(surface_glycoprotein:A1126G(T376A)) G22775A|(surface_glycoprotein:G1213A(D405N)) A22786C|(surface_glycoprotein:A1224C(R408S)) G22813T|(surface_glycoprotein:G1251T(K417N)) T22882G|(surface_glycoprotein:T1320G(N440K)) G22894T|(surface_glycoprotein:G1332T(K444N)) T22896C|(surface_glycoprotein:T1334C(V445A)) T22917G|(surface_glycoprotein:T1355G(L452R)) G22992A|(surface_glycoprotein:G1430A(S477N)) C22995A|(surface_glycoprotein:C1433A(T478K)) A23013C|(surface_glycoprotein:A1451C(E484A)) T23018G|(surface_glycoprotein:T1456G(F486V)) A23055G|(surface_glycoprotein:A1493G(Q498R)) A23063T|(surface_glycoprotein:A1501T(N501Y)) T23075C|(surface_glycoprotein:T1513C(Y505H)) 23097	5	0
22550 G22578A|(surface_glycoprotein:G1016A(G339D)) C22674T|(surface_glycoprotein:C1112T(S371F)) T22679C|(surface_glycoprotein:T1117C(S373P)) C22686T|(surface_glycoprotein:C1124T(S375F)) A22688G|(surface_glycoprotein:A1126G(T376A)) G22775A|(surface_glycoprotein:G1213A(D405N)) A22786C|(surface_glycoprotein:A1224C(R408S)) G22813T|(surface_glycoprotein:G1251T(K417N)) T22882G|(surface_glycoprotein:T1320G(N440K)) T22896C|(surface_glycoprotein:T1334C(V445A)) T22917G|(surface_glycoprotein:T1355G(L452R)) G22927T|(surface_glycoprotein:G1365T(L455F)) G22992A|(surface_glycoprotein:G1430A(S477N)) C22995A|(surface_glycoprotein:C1433A(T478K)) A23013C|(surface_glycoprotein:A1451C(E484A)) T23018G|(surface_glycoprotein:T1456G(F486V)) A23055G|(surface_glycoprotein:A1493G(Q498R)) A23063T|(surface_glycoprotein:A1501T(N501Y)) T23075C|(surface_glycoprotein:T1513C(Y505H)) 23097	4	0
22550 G22578A|(surface_glycoprotein:G1016A(G339D)) C22674T|(surface_glycoprotein:C1112T(S371F)) T22679C|(surface_glycoprotein:T1117C(S373P)) C22686T|(surface_glycoprotein:C1124T(S375F)) A22688G|(surface_glycoprotein:A1126G(T376A)) G22775A|(surface_glycoprotein:G1213A(D405N)) A22786C|(surface_glycoprotein:A1224C(R408S)) G22813T|(surface_glycoprotein:G1251T(K417N)) T22882G|(surface_glycoprotein:T1320G(N440K)) T22896C|(surface_glycoprotein:T1334C(V445A)) G22901T|(surface_glycoprotein:G1339T(G447C)) T22917G|(surface_glycoprotein:T1355G(L452R)) G22992A|(surface_glycoprotein:G1430A(S477N)) C22995A|(surface_glycoprotein:C1433A(T478K)) A23013C|(surface_glycoprotein:A1451C(E484A)) T23018G|(surface_glycoprotein:T1456G(F486V)) A23055G|(surface_glycoprotein:A1493G(Q498R)) A23063T|(surface_glycoprotein:A1501T(N501Y)) T23075C|(surface_glycoprotein:T1513C(Y505H)) 23097	4	0
22550 G22578A|(surface_glycoprotein:G1016A(G339D)) G22599C|(surface_glycoprotein:G1037C(R346T)) C22674T|(surface_glycoprotein:C1112T(S371F)) T22679C|(surface_glycoprotein:T1117C(S373P)) C22686T|(surface_glycoprotein:C1124T(S375F)) A22688G|(surface_glycoprotein:A1126G(T376A)) G22775A|(surface_glycoprotein:G1213A(D405N)) A22786C|(surface_glycoprotein:A1224C(R408S)) G22813T|(surface_glycoprotein:G1251T(K417N)) T22882G|(surface_glycoprotein:T1320G(N440K)) T22917G|(surface_glycoprotein:T1355G(L452R)) G22992A|(surface_glycoprotein:G1430A(S477N)) C22995A|(surface_glycoprotein:C1433A(T478K)) A23013C|(surface_glycoprotein:A1451C(E484A)) T23018G|(surface_glycoprotein:T1456G(F486V)) A23055T|(surface_glycoprotein:A1493T(Q498L)) A23063T|(surface_glycoprotein:A1501T(N501Y)) T23075C|(surface_glycoprotein:T1513C(Y505H)) 23097	3	0
22550 G22578A|(surface_glycoprotein:G1016A(G339D)) C22674T|(surface_glycoprotein:C1112T(S371F)) T22679C|(surface_glycoprotein:T1117C(S373P)) C22686T|(surface_glycoprotein:C1124T(S375F)) A22688G|(surface_glycoprotein:A1126G(T376A)) G22775A|(surface_glycoprotein:G1213A(D405N)) A22786C|(surface_glycoprotein:A1224C(R408S)) G22813T|(surface_glycoprotein:G1251T(K417N)) T22882G|(surface_glycoprotein:T1320G(N440K)) T22896C|(surface_glycoprotein:T1334C(V445A)) T22917G|(surface_glycoprotein:T1355G(L452R)) G22992A|(surface_glycoprotein:G1430A(S477N)) C22995A|(surface_glycoprotein:C1433A(T478K)) A23013C|(surface_glycoprotein:A1451C(E484A)) T23018G|(surface_glycoprotein:T1456G(F486V)) T23042C|(surface_glycoprotein:T1480C(S494P)) A23055G|(surface_glycoprotein:A1493G(Q498R)) A23063T|(surface_glycoprotein:A1501T(N501Y)) T23075C|(surface_glycoprotein:T1513C(Y505H)) 23097	3	0
22550 G22578A|(surface_glycoprotein:G1016A(G339D)) C22674T|(surface_glycoprotein:C1112T(S371F)) T22679C|(surface_glycoprotein:T1117C(S373P)) C22686T|(surface_glycoprotein:C1124T(S375F)) A22688G|(surface_glycoprotein:A1126G(T376A)) G22775A|(surface_glycoprotein:G1213A(D405N)) A22786C|(surface_glycoprotein:A1224C(R408S)) G22813T|(surface_glycoprotein:G1251T(K417N)) T22882G|(surface_glycoprotein:T1320G(N440K)) T22896C|(surface_glycoprotein:T1334C(V445A)) T22917G|(surface_glycoprotein:T1355G(L452R)) G22992A|(surface_glycoprotein:G1430A(S477N)) C22995A|(surface_glycoprotein:C1433A(T478K)) A23013C|(surface_glycoprotein:A1451C(E484A)) T23018G|(surface_glycoprotein:T1456G(F486V)) A23055G|(surface_glycoprotein:A1493G(Q498R)) C23057T|(surface_glycoprotein:C1495T(P499S)) A23063T|(surface_glycoprotein:A1501T(N501Y)) T23075C|(surface_glycoprotein:T1513C(Y505H)) 23097	2	0
22550 G22578A|(surface_glycoprotein:G1016A(G339D)) C22674T|(surface_glycoprotein:C1112T(S371F)) T22679C|(surface_glycoprotein:T1117C(S373P)) C22686T|(surface_glycoprotein:C1124T(S375F)) A22688G|(surface_glycoprotein:A1126G(T376A)) G22775A|(surface_glycoprotein:G1213A(D405N)) A22786C|(surface_glycoprotein:A1224C(R408S)) G22813T|(surface_glycoprotein:G1251T(K417N)) T22882G|(surface_glycoprotein:T1320G(N440K)) T22896C|(surface_glycoprotein:T1334C(V445A)) T22917G|(surface_glycoprotein:T1355G(L452R)) G22992A|(surface_glycoprotein:G1430A(S477N)) C22995A|(surface_glycoprotein:C1433A(T478K)) A23013C|(surface_glycoprotein:A1451C(E484A)) T23018G|(surface_glycoprotein:T1456G(F486V)) A23055G|(surface_glycoprotein:A1493G(Q498R)) A23063T|(surface_glycoprotein:A1501T(N501Y)) G23073A|(surface_glycoprotein:G1511A(G504D)) T23075C|(surface_glycoprotein:T1513C(Y505H)) 23097	2	0
22550 G22578A|(surface_glycoprotein:G1016A(G339D)) C22674T|(surface_glycoprotein:C1112T(S371F)) T22679C|(surface_glycoprotein:T1117C(S373P)) C22686T|(surface_glycoprotein:C1124T(S375F)) A22688G|(surface_glycoprotein:A1126G(T376A)) G22775A|(surface_glycoprotein:G1213A(D405N)) A22786C|(surface_glycoprotein:A1224C(R408S)) G22813T|(surface_glycoprotein:G1251T(K417N)) G22820A|(surface_glycoprotein:G1258A(D420N)) T22882G|(surface_glycoprotein:T1320G(N440K)) T22896C|(surface_glycoprotein:T1334C(V445A)) T22917G|(surface_glycoprotein:T1355G(L452R)) G22992A|(surface_glycoprotein:G1430A(S477N)) C22995A|(surface_glycoprotein:C1433A(T478K)) A23013C|(surface_glycoprotein:A1451C(E484A)) T23018G|(surface_glycoprotein:T1456G(F486V)) A23055G|(surface_glycoprotein:A1493G(Q498R)) A23063T|(surface_glycoprotein:A1501T(N501Y)) T23075C|(surface_glycoprotein:T1513C(Y505H)) 23097	2	0
22550 G22578A|(surface_glycoprotein:G1016A(G339D)) A22614T|(surface_glycoprotein:A1052T(Y351F)) C22674T|(surface_glycoprotein:C1112T(S371F)) T22679C|(surface_glycoprotein:T1117C(S373P)) T22682C|(surface_glycoprotein:T1120C(F374L)) C22686T|(surface_glycoprotein:C1124T(S375F)) A22688G|(surface_glycoprotein:A1126G(T376A)) G22775A|(surface_glycoprotein:G1213A(D405N)) A22786C|(surface_glycoprotein:A1224C(R408S)) G22813T|(surface_glycoprotein:G1251T(K417N)) T22882G|(surface_glycoprotein:T1320G(N440K)) T22896C|(surface_glycoprotein:T1334C(V445A)) A22904-22904del|(surface_glycoprotein:1342-1342del(448fs)) T22917G|(surface_glycoprotein:T1355G(L452R)) G22992A|(surface_glycoprotein:G1430A(S477N)) C22995A|(surface_glycoprotein:C1433A(T478K)) A23013T|(surface_glycoprotein:A1451T(E484V)) T23018G|(surface_glycoprotein:T1456G(F486V)) A23055G|(surface_glycoprotein:A1493G(Q498R)) A23063T|(surface_glycoprotein:A1501T(N501Y)) T23075C|(surface_glycoprotein:T1513C(Y505H)) 23097	2	0
22550 G22578A|(surface_glycoprotein:G1016A(G339D)) G22599C|(surface_glycoprotein:G1037C(R346T)) C22674T|(surface_glycoprotein:C1112T(S371F)) T22679C|(surface_glycoprotein:T1117C(S373P)) C22686T|(surface_glycoprotein:C1124T(S375F)) A22688G|(surface_glycoprotein:A1126G(T376A)) G22775A|(surface_glycoprotein:G1213A(D405N)) A22786C|(surface_glycoprotein:A1224C(R408S)) G22813T|(surface_glycoprotein:G1251T(K417N)) T22882G|(surface_glycoprotein:T1320G(N440K)) G22894T|(surface_glycoprotein:G1332T(K444N)) T22896C|(surface_glycoprotein:T1334C(V445A)) T22917G|(surface_glycoprotein:T1355G(L452R)) G22992A|(surface_glycoprotein:G1430A(S477N)) C22995A|(surface_glycoprotein:C1433A(T478K)) A23013C|(surface_glycoprotein:A1451C(E484A)) T23018G|(surface_glycoprotein:T1456G(F486V)) A23055G|(surface_glycoprotein:A1493G(Q498R)) A23063T|(surface_glycoprotein:A1501T(N501Y)) T23075C|(surface_glycoprotein:T1513C(Y505H)) 23097	2	0
22550 G22578A|(surface_glycoprotein:G1016A(G339D)) C22674T|(surface_glycoprotein:C1112T(S371F)) T22679C|(surface_glycoprotein:T1117C(S373P)) C22686T|(surface_glycoprotein:C1124T(S375F)) A22688G|(surface_glycoprotein:A1126G(T376A)) G22775A|(surface_glycoprotein:G1213A(D405N)) A22786C|(surface_glycoprotein:A1224C(R408S)) G22813T|(surface_glycoprotein:G1251T(K417N)) C22879A|(surface_glycoprotein:C1317A(N439K)) T22882G|(surface_glycoprotein:T1320G(N440K)) T22896C|(surface_glycoprotein:T1334C(V445A)) T22917G|(surface_glycoprotein:T1355G(L452R)) G22992A|(surface_glycoprotein:G1430A(S477N)) C22995A|(surface_glycoprotein:C1433A(T478K)) A23013C|(surface_glycoprotein:A1451C(E484A)) T23018G|(surface_glycoprotein:T1456G(F486V)) A23055G|(surface_glycoprotein:A1493G(Q498R)) A23063T|(surface_glycoprotein:A1501T(N501Y)) T23075C|(surface_glycoprotein:T1513C(Y505H)) 23097	2	0
22550 G22578A|(surface_glycoprotein:G1016A(G339D)) C22674T|(surface_glycoprotein:C1112T(S371F)) T22679C|(surface_glycoprotein:T1117C(S373P)) C22686T|(surface_glycoprotein:C1124T(S375F)) A22688G|(surface_glycoprotein:A1126G(T376A)) G22775A|(surface_glycoprotein:G1213A(D405N)) A22786C|(surface_glycoprotein:A1224C(R408S)) G22813T|(surface_glycoprotein:G1251T(K417N)) T22882G|(surface_glycoprotein:T1320G(N440K)) T22896C|(surface_glycoprotein:T1334C(V445A)) G22899A|(surface_glycoprotein:G1337A(G446D)) T22917G|(surface_glycoprotein:T1355G(L452R)) G22992A|(surface_glycoprotein:G1430A(S477N)) C22995A|(surface_glycoprotein:C1433A(T478K)) A23013C|(surface_glycoprotein:A1451C(E484A)) T23018G|(surface_glycoprotein:T1456G(F486V)) A23055G|(surface_glycoprotein:A1493G(Q498R)) A23063T|(surface_glycoprotein:A1501T(N501Y)) T23075C|(surface_glycoprotein:T1513C(Y505H)) 23097	2	0
22550 G22578A|(surface_glycoprotein:G1016A(G339D)) G22616T|(surface_glycoprotein:G1054T(A352S)) C22674T|(surface_glycoprotein:C1112T(S371F)) T22679C|(surface_glycoprotein:T1117C(S373P)) C22686T|(surface_glycoprotein:C1124T(S375F)) A22688G|(surface_glycoprotein:A1126G(T376A)) G22775A|(surface_glycoprotein:G1213A(D405N)) A22786C|(surface_glycoprotein:A1224C(R408S)) G22813T|(surface_glycoprotein:G1251T(K417N)) T22882G|(surface_glycoprotein:T1320G(N440K)) T22896C|(surface_glycoprotein:T1334C(V445A)) G22899A|(surface_glycoprotein:G1337A(G446D)) T22917G|(surface_glycoprotein:T1355G(L452R)) G22992A|(surface_glycoprotein:G1430A(S477N)) C22995A|(surface_glycoprotein:C1433A(T478K)) A23013C|(surface_glycoprotein:A1451C(E484A)) T23018G|(surface_glycoprotein:T1456G(F486V)) A23055G|(surface_glycoprotein:A1493G(Q498R)) A23063T|(surface_glycoprotein:A1501T(N501Y)) T23075C|(surface_glycoprotein:T1513C(Y505H)) 23097	2	0
22550 G22578A|(surface_glycoprotein:G1016A(G339D)) C22674T|(surface_glycoprotein:C1112T(S371F)) T22679C|(surface_glycoprotein:T1117C(S373P)) C22686T|(surface_glycoprotein:C1124T(S375F)) A22688G|(surface_glycoprotein:A1126G(T376A)) G22775A|(surface_glycoprotein:G1213A(D405N)) A22786C|(surface_glycoprotein:A1224C(R408S)) G22813T|(surface_glycoprotein:G1251T(K417N)) T22882G|(surface_glycoprotein:T1320G(N440K)) T22896C|(surface_glycoprotein:T1334C(V445A)) T22917G|(surface_glycoprotein:T1355G(L452R)) G22992A|(surface_glycoprotein:G1430A(S477N)) C22995A|(surface_glycoprotein:C1433A(T478K)) A23013C|(surface_glycoprotein:A1451C(E484A)) T23018G|(surface_glycoprotein:T1456G(F486V)) T23031A|(surface_glycoprotein:T1469A(F490Y)) A23055G|(surface_glycoprotein:A1493G(Q498R)) A23063T|(surface_glycoprotein:A1501T(N501Y)) T23075C|(surface_glycoprotein:T1513C(Y505H)) 23097	2	0
/mnt/d/SRA/SARS2/Wastewater/FromWI/unique_seqs_2022_12_14/62/SRR22324199.SARS2.wg_unique_seqs.tsv.gz
SRR22324199	PRJNA748354	SAMN31772106	University of Missouri	2022-11-01	USA: Missouri, USA: Missouri,	3784
22550 G22578A|(surface_glycoprotein:G1016A(G339D)) G22599C|(surface_glycoprotein:G1037C(R346T)) C22674T|(surface_glycoprotein:C1112T(S371F)) T22679C|(surface_glycoprotein:T1117C(S373P)) C22686T|(surface_glycoprotein:C1124T(S375F)) A22688G|(surface_glycoprotein:A1126G(T376A)) G22775A|(surface_glycoprotein:G1213A(D405N)) A22786C|(surface_glycoprotein:A1224C(R408S)) G22813T|(surface_glycoprotein:G1251T(K417N)) T22882G|(surface_glycoprotein:T1320G(N440K)) T22917G|(surface_glycoprotein:T1355G(L452R)) G22992A|(surface_glycoprotein:G1430A(S477N)) C22995A|(surface_glycoprotein:C1433A(T478K)) A23013C|(surface_glycoprotein:A1451C(E484A)) T23018G|(surface_glycoprotein:T1456G(F486V)) A23055T|(surface_glycoprotein:A1493T(Q498L)) A23063T|(surface_glycoprotein:A1501T(N501Y)) T23075C|(surface_glycoprotein:T1513C(Y505H)) 23097	21	0
22550 G22578A|(surface_glycoprotein:G1016A(G339D)) C22674T|(surface_glycoprotein:C1112T(S371F)) T22679C|(surface_glycoprotein:T1117C(S373P)) C22686T|(surface_glycoprotein:C1124T(S375F)) A22688G|(surface_glycoprotein:A1126G(T376A)) G22775A|(surface_glycoprotein:G1213A(D405N)) A22786C|(surface_glycoprotein:A1224C(R408S)) G22813T|(surface_glycoprotein:G1251T(K417N)) T22882G|(surface_glycoprotein:T1320G(N440K)) T22917G|(surface_glycoprotein:T1355G(L452R)) G22992A|(surface_glycoprotein:G1430A(S477N)) C22995A|(surface_glycoprotein:C1433A(T478K)) A23013C|(surface_glycoprotein:A1451C(E484A)) T23018G|(surface_glycoprotein:T1456G(F486V)) A23055T|(surface_glycoprotein:A1493T(Q498L)) A23063T|(surface_glycoprotein:A1501T(N501Y)) T23075C|(surface_glycoprotein:T1513C(Y505H)) 23097	9	0
22550 G22578A|(surface_glycoprotein:G1016A(G339D)) CAG22597-22599del|(surface_glycoprotein:ACCAGA1033-1038ACAdel(TR345-346Tdel)) C22674T|(surface_glycoprotein:C1112T(S371F)) T22679C|(surface_glycoprotein:T1117C(S373P)) C22686T|(surface_glycoprotein:C1124T(S375F)) A22688G|(surface_glycoprotein:A1126G(T376A)) G22775A|(surface_glycoprotein:G1213A(D405N)) A22786C|(surface_glycoprotein:A1224C(R408S)) G22813T|(surface_glycoprotein:G1251T(K417N)) T22882G|(surface_glycoprotein:T1320G(N440K)) T22917G|(surface_glycoprotein:T1355G(L452R)) G22992A|(surface_glycoprotein:G1430A(S477N)) C22995A|(surface_glycoprotein:C1433A(T478K)) A23013C|(surface_glycoprotein:A1451C(E484A)) T23018G|(surface_glycoprotein:T1456G(F486V)) A23055T|(surface_glycoprotein:A1493T(Q498L)) A23063T|(surface_glycoprotein:A1501T(N501Y)) T23075C|(surface_glycoprotein:T1513C(Y505H)) 23097	2	0
22550 G22578A|(surface_glycoprotein:G1016A(G339D)) G22599C|(surface_glycoprotein:G1037C(R346T)) C22674T|(surface_glycoprotein:C1112T(S371F)) T22679C|(surface_glycoprotein:T1117C(S373P)) C22686T|(surface_glycoprotein:C1124T(S375F)) A22688G|(surface_glycoprotein:A1126G(T376A)) T22768C|(surface_glycoprotein:T1206C(I402I)) G22775A|(surface_glycoprotein:G1213A(D405N)) A22786C|(surface_glycoprotein:A1224C(R408S)) G22813T|(surface_glycoprotein:G1251T(K417N)) T22882G|(surface_glycoprotein:T1320G(N440K)) T22917G|(surface_glycoprotein:T1355G(L452R)) G22992A|(surface_glycoprotein:G1430A(S477N)) C22995A|(surface_glycoprotein:C1433A(T478K)) A23013C|(surface_glycoprotein:A1451C(E484A)) T23018G|(surface_glycoprotein:T1456G(F486V)) A23055T|(surface_glycoprotein:A1493T(Q498L)) A23063T|(surface_glycoprotein:A1501T(N501Y)) T23075C|(surface_glycoprotein:T1513C(Y505H)) 23097	2	0
/mnt/d/SRA/SARS2/Wastewater/FromWI/unique_seqs_2022_12_14/62/SRR22324223.SARS2.wg_unique_seqs.tsv.gz
SRR22324223	PRJNA748354	SAMN31772116	University of Missouri	2022-10-24	USA: Missouri, USA: Missouri,	2976
22550 G22578A|(surface_glycoprotein:G1016A(G339D)) G22599C|(surface_glycoprotein:G1037C(R346T)) C22674T|(surface_glycoprotein:C1112T(S371F)) T22679C|(surface_glycoprotein:T1117C(S373P)) C22686T|(surface_glycoprotein:C1124T(S375F)) A22688G|(surface_glycoprotein:A1126G(T376A)) G22775A|(surface_glycoprotein:G1213A(D405N)) A22786C|(surface_glycoprotein:A1224C(R408S)) G22813T|(surface_glycoprotein:G1251T(K417N)) T22882G|(surface_glycoprotein:T1320G(N440K)) T22917G|(surface_glycoprotein:T1355G(L452R)) T22963C|(surface_glycoprotein:T1401C(D467D)) G22992A|(surface_glycoprotein:G1430A(S477N)) C22995A|(surface_glycoprotein:C1433A(T478K)) A23013C|(surface_glycoprotein:A1451C(E484A)) T23018G|(surface_glycoprotein:T1456G(F486V)) A23055T|(surface_glycoprotein:A1493T(Q498L)) A23063T|(surface_glycoprotein:A1501T(N501Y)) T23075C|(surface_glycoprotein:T1513C(Y505H)) 23097	17	0
22862 T22876G|(surface_glycoprotein:T1314G(S438S)) T22882G|(surface_glycoprotein:T1320G(N440K)) T22884G|(surface_glycoprotein:CTT1321-1323CGG(L441R)) T22885G|(surface_glycoprotein:CTT1321-1323CGG(L441R)) T22889G|(surface_glycoprotein:TCT1327-1329GCG(S443A)) T22891G|(surface_glycoprotein:TCT1327-1329GCG(S443A)) T22896G|(surface_glycoprotein:GTT1333-1335GGG(V445G)) T22897G|(surface_glycoprotein:GTT1333-1335GGG(V445G)) T22907G|(surface_glycoprotein:T1345G(Y449D)) T22917G|(surface_glycoprotein:T1355G(L452R)) T22963C|(surface_glycoprotein:T1401C(D467D)) T22977G|(surface_glycoprotein:T1415G(I472S)) T22979G|(surface_glycoprotein:TAT1417-1419GAG(Y473E)) T22981G|(surface_glycoprotein:TAT1417-1419GAG(Y473E)) T22990G|(surface_glycoprotein:T1428G(G476G)) G22992A|(surface_glycoprotein:G1430A(S477N)) C22995A|(surface_glycoprotein:C1433A(T478K)) T22999G|(surface_glycoprotein:T1437G(P479P)) T23011G|(surface_glycoprotein:T1449G(V483V)) A23013C|(surface_glycoprotein:A1451C(E484A)) T23018G|(surface_glycoprotein:T1456G(F486V)) T23037G|(surface_glycoprotein:T1475G(L492*)) T23047G|(surface_glycoprotein:T1485G(Y495*)) A23055G|(surface_glycoprotein:A1493G(Q498R)) A23063G|(surface_glycoprotein:AAT1501-1503GAG(N501E)) T23065G|(surface_glycoprotein:AAT1501-1503GAG(N501E)) T23068G|(surface_glycoprotein:T1506G(G502G)) T23075C|(surface_glycoprotein:T1513C(Y505H)) 23097	7	0
22550 G22578A|(surface_glycoprotein:G1016A(G339D)) G22599C|(surface_glycoprotein:G1037C(R346T)) C22674T|(surface_glycoprotein:C1112T(S371F)) T22679C|(surface_glycoprotein:T1117C(S373P)) C22686T|(surface_glycoprotein:C1124T(S375F)) A22688G|(surface_glycoprotein:A1126G(T376A)) G22775A|(surface_glycoprotein:G1213A(D405N)) A22786C|(surface_glycoprotein:A1224C(R408S)) G22813T|(surface_glycoprotein:G1251T(K417N)) T22882G|(surface_glycoprotein:T1320G(N440K)) T22917G|(surface_glycoprotein:T1355G(L452R)) G22992A|(surface_glycoprotein:G1430A(S477N)) C22995A|(surface_glycoprotein:C1433A(T478K)) A23013C|(surface_glycoprotein:A1451C(E484A)) T23018G|(surface_glycoprotein:T1456G(F486V)) A23055T|(surface_glycoprotein:A1493T(Q498L)) A23063T|(surface_glycoprotein:A1501T(N501Y)) T23075C|(surface_glycoprotein:T1513C(Y505H)) 23097	5	0
22550 G22578A|(surface_glycoprotein:G1016A(G339D)) G22599C|(surface_glycoprotein:G1037C(R346T)) C22674T|(surface_glycoprotein:C1112T(S371F)) T22679C|(surface_glycoprotein:T1117C(S373P)) C22686T|(surface_glycoprotein:C1124T(S375F)) A22688G|(surface_glycoprotein:A1126G(T376A)) G22775A|(surface_glycoprotein:G1213A(D405N)) A22786C|(surface_glycoprotein:A1224C(R408S)) G22813T|(surface_glycoprotein:G1251T(K417N)) T22882G|(surface_glycoprotein:T1320G(N440K)) T22917G|(surface_glycoprotein:T1355G(L452R)) T22963C|(surface_glycoprotein:T1401C(D467D)) T22965G|(surface_glycoprotein:T1403G(I468S)) G22992A|(surface_glycoprotein:G1430A(S477N)) C22995A|(surface_glycoprotein:C1433A(T478K)) A23013C|(surface_glycoprotein:A1451C(E484A)) T23018G|(surface_glycoprotein:T1456G(F486V)) A23055T|(surface_glycoprotein:A1493T(Q498L)) A23063T|(surface_glycoprotein:A1501T(N501Y)) T23075C|(surface_glycoprotein:T1513C(Y505H)) 23097	3	0
22550 T22576A|(surface_glycoprotein:T1014A(F338L)) G22578A|(surface_glycoprotein:G1016A(G339D)) G22599C|(surface_glycoprotein:G1037C(R346T)) C22674T|(surface_glycoprotein:C1112T(S371F)) T22679C|(surface_glycoprotein:T1117C(S373P)) C22686T|(surface_glycoprotein:C1124T(S375F)) A22688G|(surface_glycoprotein:A1126G(T376A)) G22775A|(surface_glycoprotein:G1213A(D405N)) A22786C|(surface_glycoprotein:A1224C(R408S)) G22813T|(surface_glycoprotein:G1251T(K417N)) T22882G|(surface_glycoprotein:T1320G(N440K)) T22917G|(surface_glycoprotein:T1355G(L452R)) T22963C|(surface_glycoprotein:T1401C(D467D)) G22992A|(surface_glycoprotein:G1430A(S477N)) C22995A|(surface_glycoprotein:C1433A(T478K)) A23013C|(surface_glycoprotein:A1451C(E484A)) T23018G|(surface_glycoprotein:T1456G(F486V)) A23055T|(surface_glycoprotein:A1493T(Q498L)) A23063T|(surface_glycoprotein:A1501T(N501Y)) T23075C|(surface_glycoprotein:T1513C(Y505H)) 23097	2	0
/mnt/d/SRA/SARS2/Wastewater/FromWI/unique_seqs_2022_12_14/62/SRR22324258.SARS2.wg_unique_seqs.tsv.gz
SRR22324258	PRJNA748354	SAMN31772109	University of Missouri	2022-10-18	USA: Missouri, USA: Missouri,	20000
22550 G22578A|(surface_glycoprotein:G1016A(G339D)) C22674T|(surface_glycoprotein:C1112T(S371F)) T22679C|(surface_glycoprotein:T1117C(S373P)) C22686T|(surface_glycoprotein:C1124T(S375F)) A22688G|(surface_glycoprotein:A1126G(T376A)) G22775A|(surface_glycoprotein:G1213A(D405N)) A22786C|(surface_glycoprotein:A1224C(R408S)) G22813T|(surface_glycoprotein:G1251T(K417N)) T22882G|(surface_glycoprotein:T1320G(N440K)) T22888G|(surface_glycoprotein:T1326G(D442E)) G22894T|(surface_glycoprotein:G1332T(K444N)) T22896C|(surface_glycoprotein:T1334C(V445A)) T22917G|(surface_glycoprotein:T1355G(L452R)) G22992A|(surface_glycoprotein:G1430A(S477N)) C22995A|(surface_glycoprotein:C1433A(T478K)) A23013C|(surface_glycoprotein:A1451C(E484A)) T23018G|(surface_glycoprotein:T1456G(F486V)) A23055G|(surface_glycoprotein:A1493G(Q498R)) A23063T|(surface_glycoprotein:A1501T(N501Y)) T23075C|(surface_glycoprotein:T1513C(Y505H)) 23097	43	0
22550 G22578A|(surface_glycoprotein:G1016A(G339D)) C22674T|(surface_glycoprotein:C1112T(S371F)) T22679C|(surface_glycoprotein:T1117C(S373P)) C22686T|(surface_glycoprotein:C1124T(S375F)) A22688G|(surface_glycoprotein:A1126G(T376A)) G22775A|(surface_glycoprotein:G1213A(D405N)) A22786C|(surface_glycoprotein:A1224C(R408S)) G22813T|(surface_glycoprotein:G1251T(K417N)) T22882G|(surface_glycoprotein:T1320G(N440K)) T22888A|(surface_glycoprotein:T1326A(D442E)) G22894T|(surface_glycoprotein:G1332T(K444N)) T22896C|(surface_glycoprotein:T1334C(V445A)) T22917G|(surface_glycoprotein:T1355G(L452R)) G22992A|(surface_glycoprotein:G1430A(S477N)) C22995A|(surface_glycoprotein:C1433A(T478K)) A23013C|(surface_glycoprotein:A1451C(E484A)) T23018G|(surface_glycoprotein:T1456G(F486V)) A23055G|(surface_glycoprotein:A1493G(Q498R)) A23063T|(surface_glycoprotein:A1501T(N501Y)) T23075C|(surface_glycoprotein:T1513C(Y505H)) 23097	32	0
22550 G22578A|(surface_glycoprotein:G1016A(G339D)) C22674T|(surface_glycoprotein:C1112T(S371F)) T22679C|(surface_glycoprotein:T1117C(S373P)) C22686T|(surface_glycoprotein:C1124T(S375F)) A22688G|(surface_glycoprotein:A1126G(T376A)) G22775A|(surface_glycoprotein:G1213A(D405N)) A22786C|(surface_glycoprotein:A1224C(R408S)) G22813T|(surface_glycoprotein:G1251T(K417N)) T22882G|(surface_glycoprotein:T1320G(N440K)) G22894T|(surface_glycoprotein:G1332T(K444N)) T22896C|(surface_glycoprotein:T1334C(V445A)) T22917G|(surface_glycoprotein:T1355G(L452R)) G22992A|(surface_glycoprotein:G1430A(S477N)) C22995A|(surface_glycoprotein:C1433A(T478K)) A23013C|(surface_glycoprotein:A1451C(E484A)) T23018G|(surface_glycoprotein:T1456G(F486V)) A23055G|(surface_glycoprotein:A1493G(Q498R)) A23063T|(surface_glycoprotein:A1501T(N501Y)) T23075C|(surface_glycoprotein:T1513C(Y505H)) 23097	25	0
22550 G22578A|(surface_glycoprotein:G1016A(G339D)) C22674T|(surface_glycoprotein:C1112T(S371F)) T22679C|(surface_glycoprotein:T1117C(S373P)) C22686T|(surface_glycoprotein:C1124T(S375F)) A22688G|(surface_glycoprotein:A1126G(T376A)) G22775A|(surface_glycoprotein:G1213A(D405N)) A22786C|(surface_glycoprotein:A1224C(R408S)) G22813T|(surface_glycoprotein:G1251T(K417N)) T22882G|(surface_glycoprotein:T1320G(N440K)) T22896C|(surface_glycoprotein:T1334C(V445A)) G22901T|(surface_glycoprotein:G1339T(G447C)) T22917G|(surface_glycoprotein:T1355G(L452R)) G22992A|(surface_glycoprotein:G1430A(S477N)) C22995A|(surface_glycoprotein:C1433A(T478K)) A23013C|(surface_glycoprotein:A1451C(E484A)) T23018G|(surface_glycoprotein:T1456G(F486V)) A23055G|(surface_glycoprotein:A1493G(Q498R)) A23063T|(surface_glycoprotein:A1501T(N501Y)) T23075C|(surface_glycoprotein:T1513C(Y505H)) 23097	16	0
22550 G22578A|(surface_glycoprotein:G1016A(G339D)) C22674T|(surface_glycoprotein:C1112T(S371F)) T22679C|(surface_glycoprotein:T1117C(S373P)) C22686T|(surface_glycoprotein:C1124T(S375F)) A22688G|(surface_glycoprotein:A1126G(T376A)) G22775A|(surface_glycoprotein:G1213A(D405N)) A22786C|(surface_glycoprotein:A1224C(R408S)) G22813T|(surface_glycoprotein:G1251T(K417N)) T22882G|(surface_glycoprotein:T1320G(N440K)) T22888G|(surface_glycoprotein:T1326G(D442E)) G22894C|(surface_glycoprotein:G1332C(K444N)) T22896C|(surface_glycoprotein:T1334C(V445A)) T22917G|(surface_glycoprotein:T1355G(L452R)) G22992A|(surface_glycoprotein:G1430A(S477N)) C22995A|(surface_glycoprotein:C1433A(T478K)) A23013C|(surface_glycoprotein:A1451C(E484A)) T23018G|(surface_glycoprotein:T1456G(F486V)) A23055G|(surface_glycoprotein:A1493G(Q498R)) A23063T|(surface_glycoprotein:A1501T(N501Y)) T23075C|(surface_glycoprotein:T1513C(Y505H)) 23097	11	0
22550 G22578A|(surface_glycoprotein:G1016A(G339D)) C22674T|(surface_glycoprotein:C1112T(S371F)) T22679C|(surface_glycoprotein:T1117C(S373P)) C22686T|(surface_glycoprotein:C1124T(S375F)) A22688G|(surface_glycoprotein:A1126G(T376A)) G22775A|(surface_glycoprotein:G1213A(D405N)) A22786C|(surface_glycoprotein:A1224C(R408S)) G22813T|(surface_glycoprotein:G1251T(K417N)) T22882G|(surface_glycoprotein:T1320G(N440K)) T22888A|(surface_glycoprotein:T1326A(D442E)) G22894C|(surface_glycoprotein:G1332C(K444N)) T22896C|(surface_glycoprotein:T1334C(V445A)) T22917G|(surface_glycoprotein:T1355G(L452R)) G22992A|(surface_glycoprotein:G1430A(S477N)) C22995A|(surface_glycoprotein:C1433A(T478K)) A23013C|(surface_glycoprotein:A1451C(E484A)) T23018G|(surface_glycoprotein:T1456G(F486V)) A23055G|(surface_glycoprotein:A1493G(Q498R)) A23063T|(surface_glycoprotein:A1501T(N501Y)) T23075C|(surface_glycoprotein:T1513C(Y505H)) 23097	11	0
22550 G22578A|(surface_glycoprotein:G1016A(G339D)) C22674T|(surface_glycoprotein:C1112T(S371F)) T22679C|(surface_glycoprotein:T1117C(S373P)) C22686T|(surface_glycoprotein:C1124T(S375F)) A22688G|(surface_glycoprotein:A1126G(T376A)) G22775A|(surface_glycoprotein:G1213A(D405N)) A22786C|(surface_glycoprotein:A1224C(R408S)) G22813T|(surface_glycoprotein:G1251T(K417N)) T22882G|(surface_glycoprotein:T1320G(N440K)) T22888C|(surface_glycoprotein:T1326C(D442D)) G22894T|(surface_glycoprotein:G1332T(K444N)) T22896C|(surface_glycoprotein:T1334C(V445A)) T22917G|(surface_glycoprotein:T1355G(L452R)) G22992A|(surface_glycoprotein:G1430A(S477N)) C22995A|(surface_glycoprotein:C1433A(T478K)) A23013C|(surface_glycoprotein:A1451C(E484A)) T23018G|(surface_glycoprotein:T1456G(F486V)) A23055G|(surface_glycoprotein:A1493G(Q498R)) A23063T|(surface_glycoprotein:A1501T(N501Y)) T23075C|(surface_glycoprotein:T1513C(Y505H)) 23097	7	0
22550 G22578A|(surface_glycoprotein:G1016A(G339D)) C22674T|(surface_glycoprotein:C1112T(S371F)) T22679C|(surface_glycoprotein:T1117C(S373P)) C22686T|(surface_glycoprotein:C1124T(S375F)) A22688G|(surface_glycoprotein:A1126G(T376A)) G22775A|(surface_glycoprotein:G1213A(D405N)) A22786C|(surface_glycoprotein:A1224C(R408S)) G22813T|(surface_glycoprotein:G1251T(K417N)) T22882G|(surface_glycoprotein:T1320G(N440K)) T22896C|(surface_glycoprotein:T1334C(V445A)) G22899T|(surface_glycoprotein:G1337T(G446V)) T22917G|(surface_glycoprotein:T1355G(L452R)) G22992A|(surface_glycoprotein:G1430A(S477N)) C22995A|(surface_glycoprotein:C1433A(T478K)) A23013C|(surface_glycoprotein:A1451C(E484A)) T23018G|(surface_glycoprotein:T1456G(F486V)) A23055G|(surface_glycoprotein:A1493G(Q498R)) A23063T|(surface_glycoprotein:A1501T(N501Y)) T23075C|(surface_glycoprotein:T1513C(Y505H)) 23097	6	0
22550 G22578A|(surface_glycoprotein:G1016A(G339D)) C22674T|(surface_glycoprotein:C1112T(S371F)) T22679C|(surface_glycoprotein:T1117C(S373P)) C22686T|(surface_glycoprotein:C1124T(S375F)) A22688G|(surface_glycoprotein:A1126G(T376A)) G22775A|(surface_glycoprotein:G1213A(D405N)) A22786C|(surface_glycoprotein:A1224C(R408S)) G22813T|(surface_glycoprotein:G1251T(K417N)) T22882G|(surface_glycoprotein:T1320G(N440K)) A22887T|(surface_glycoprotein:GAT1324-1326GTG(D442V)) T22888G|(surface_glycoprotein:GAT1324-1326GTG(D442V)) G22894T|(surface_glycoprotein:G1332T(K444N)) T22896C|(surface_glycoprotein:T1334C(V445A)) T22917G|(surface_glycoprotein:T1355G(L452R)) G22992A|(surface_glycoprotein:G1430A(S477N)) C22995A|(surface_glycoprotein:C1433A(T478K)) A23013C|(surface_glycoprotein:A1451C(E484A)) T23018G|(surface_glycoprotein:T1456G(F486V)) A23055G|(surface_glycoprotein:A1493G(Q498R)) A23063T|(surface_glycoprotein:A1501T(N501Y)) T23075C|(surface_glycoprotein:T1513C(Y505H)) 23097	6	0
22550 G22578A|(surface_glycoprotein:G1016A(G339D)) C22674T|(surface_glycoprotein:C1112T(S371F)) T22679C|(surface_glycoprotein:T1117C(S373P)) C22686T|(surface_glycoprotein:C1124T(S375F)) A22688G|(surface_glycoprotein:A1126G(T376A)) G22775A|(surface_glycoprotein:G1213A(D405N)) A22786C|(surface_glycoprotein:A1224C(R408S)) G22813T|(surface_glycoprotein:G1251T(K417N)) T22882G|(surface_glycoprotein:T1320G(N440K)) T22884G|(surface_glycoprotein:T1322G(L441R)) T22896C|(surface_glycoprotein:T1334C(V445A)) T22917G|(surface_glycoprotein:T1355G(L452R)) G22992A|(surface_glycoprotein:G1430A(S477N)) C22995A|(surface_glycoprotein:C1433A(T478K)) A23013C|(surface_glycoprotein:A1451C(E484A)) T23018G|(surface_glycoprotein:T1456G(F486V)) A23055G|(surface_glycoprotein:A1493G(Q498R)) A23063T|(surface_glycoprotein:A1501T(N501Y)) T23075C|(surface_glycoprotein:T1513C(Y505H)) 23097	5	0
22550 G22578A|(surface_glycoprotein:G1016A(G339D)) C22674T|(surface_glycoprotein:C1112T(S371F)) T22679C|(surface_glycoprotein:T1117C(S373P)) C22686T|(surface_glycoprotein:C1124T(S375F)) A22688G|(surface_glycoprotein:A1126G(T376A)) G22775A|(surface_glycoprotein:G1213A(D405N)) A22786C|(surface_glycoprotein:A1224C(R408S)) G22813T|(surface_glycoprotein:G1251T(K417N)) T22882G|(surface_glycoprotein:T1320G(N440K)) T22917G|(surface_glycoprotein:T1355G(L452R)) G22992A|(surface_glycoprotein:G1430A(S477N)) C22995A|(surface_glycoprotein:C1433A(T478K)) A23013C|(surface_glycoprotein:A1451C(E484A)) T23018G|(surface_glycoprotein:T1456G(F486V)) A23055T|(surface_glycoprotein:A1493T(Q498L)) A23063T|(surface_glycoprotein:A1501T(N501Y)) T23075C|(surface_glycoprotein:T1513C(Y505H)) 23097	5	0
22550 G22578A|(surface_glycoprotein:G1016A(G339D)) C22674T|(surface_glycoprotein:C1112T(S371F)) T22679C|(surface_glycoprotein:T1117C(S373P)) C22686T|(surface_glycoprotein:C1124T(S375F)) A22688G|(surface_glycoprotein:A1126G(T376A)) T22761G|(surface_glycoprotein:T1199G(F400C)) G22775A|(surface_glycoprotein:G1213A(D405N)) A22786C|(surface_glycoprotein:A1224C(R408S)) G22813T|(surface_glycoprotein:G1251T(K417N)) A22881G|(surface_glycoprotein:AAT1318-1320AGG(N440R)) T22882G|(surface_glycoprotein:AAT1318-1320AGG(N440R)) T22896C|(surface_glycoprotein:T1334C(V445A)) T22917G|(surface_glycoprotein:T1355G(L452R)) G22992A|(surface_glycoprotein:G1430A(S477N)) C22995A|(surface_glycoprotein:C1433A(T478K)) A23013C|(surface_glycoprotein:A1451C(E484A)) T23018G|(surface_glycoprotein:T1456G(F486V)) A23055G|(surface_glycoprotein:A1493G(Q498R)) A23063T|(surface_glycoprotein:A1501T(N501Y)) T23075C|(surface_glycoprotein:T1513C(Y505H)) 23097	5	0
22550 G22578A|(surface_glycoprotein:G1016A(G339D)) C22674T|(surface_glycoprotein:C1112T(S371F)) T22679C|(surface_glycoprotein:T1117C(S373P)) C22686T|(surface_glycoprotein:C1124T(S375F)) A22688G|(surface_glycoprotein:A1126G(T376A)) G22775A|(surface_glycoprotein:G1213A(D405N)) A22786C|(surface_glycoprotein:A1224C(R408S)) G22813T|(surface_glycoprotein:G1251T(K417N)) T22882G|(surface_glycoprotein:T1320G(N440K)) T22896C|(surface_glycoprotein:T1334C(V445A)) T22917G|(surface_glycoprotein:T1355G(L452R)) G22992A|(surface_glycoprotein:G1430A(S477N)) C22995G|(surface_glycoprotein:C1433G(T478R)) A23013C|(surface_glycoprotein:A1451C(E484A)) T23018G|(surface_glycoprotein:T1456G(F486V)) A23055G|(surface_glycoprotein:A1493G(Q498R)) A23063T|(surface_glycoprotein:A1501T(N501Y)) T23075C|(surface_glycoprotein:T1513C(Y505H)) 23097	4	0
22550 G22578A|(surface_glycoprotein:G1016A(G339D)) C22674T|(surface_glycoprotein:C1112T(S371F)) T22679C|(surface_glycoprotein:T1117C(S373P)) C22686T|(surface_glycoprotein:C1124T(S375F)) A22688G|(surface_glycoprotein:A1126G(T376A)) G22775A|(surface_glycoprotein:G1213A(D405N)) A22786C|(surface_glycoprotein:A1224C(R408S)) G22813T|(surface_glycoprotein:G1251T(K417N)) T22882G|(surface_glycoprotein:T1320G(N440K)) T22896C|(surface_glycoprotein:T1334C(V445A)) T22917G|(surface_glycoprotein:T1355G(L452R)) G22927T|(surface_glycoprotein:G1365T(L455F)) G22992A|(surface_glycoprotein:G1430A(S477N)) C22995A|(surface_glycoprotein:C1433A(T478K)) A23013C|(surface_glycoprotein:A1451C(E484A)) T23018G|(surface_glycoprotein:T1456G(F486V)) A23055G|(surface_glycoprotein:A1493G(Q498R)) A23063T|(surface_glycoprotein:A1501T(N501Y)) T23075C|(surface_glycoprotein:T1513C(Y505H)) 23097	4	0
22550 G22578A|(surface_glycoprotein:G1016A(G339D)) C22674T|(surface_glycoprotein:C1112T(S371F)) T22679C|(surface_glycoprotein:T1117C(S373P)) C22686T|(surface_glycoprotein:C1124T(S375F)) A22688G|(surface_glycoprotein:A1126G(T376A)) G22775A|(surface_glycoprotein:G1213A(D405N)) A22786C|(surface_glycoprotein:A1224C(R408S)) G22813T|(surface_glycoprotein:G1251T(K417N)) T22882G|(surface_glycoprotein:T1320G(N440K)) T22896C|(surface_glycoprotein:T1334C(V445A)) T22917G|(surface_glycoprotein:T1355G(L452R)) A22991G|(surface_glycoprotein:AGC1429-1431GAC(S477D)) G22992A|(surface_glycoprotein:AGC1429-1431GAC(S477D)) C22995A|(surface_glycoprotein:C1433A(T478K)) A23013C|(surface_glycoprotein:A1451C(E484A)) T23018G|(surface_glycoprotein:T1456G(F486V)) A23055G|(surface_glycoprotein:A1493G(Q498R)) A23063T|(surface_glycoprotein:A1501T(N501Y)) T23075C|(surface_glycoprotein:T1513C(Y505H)) 23097	4	0
/mnt/d/SRA/SARS2/Wastewater/FromWI/unique_seqs_2022_12_14/62/SRR22324264.SARS2.wg_unique_seqs.tsv.gz
SRR22324264	PRJNA748354	SAMN31772115	University of Missouri	2022-10-17	USA: Missouri, USA: Missouri,	8000
22550 G22578A|(surface_glycoprotein:G1016A(G339D)) C22674T|(surface_glycoprotein:C1112T(S371F)) T22679C|(surface_glycoprotein:T1117C(S373P)) C22686T|(surface_glycoprotein:C1124T(S375F)) A22688G|(surface_glycoprotein:A1126G(T376A)) G22775A|(surface_glycoprotein:G1213A(D405N)) A22786C|(surface_glycoprotein:A1224C(R408S)) G22813T|(surface_glycoprotein:G1251T(K417N)) T22882G|(surface_glycoprotein:T1320G(N440K)) T22888G|(surface_glycoprotein:T1326G(D442E)) G22894C|(surface_glycoprotein:G1332C(K444N)) A22910G|(surface_glycoprotein:A1348G(N450D)) T22917G|(surface_glycoprotein:T1355G(L452R)) G22992A|(surface_glycoprotein:G1430A(S477N)) C22995A|(surface_glycoprotein:C1433A(T478K)) A23013C|(surface_glycoprotein:A1451C(E484A)) T23018G|(surface_glycoprotein:T1456G(F486V)) A23055G|(surface_glycoprotein:A1493G(Q498R)) A23063T|(surface_glycoprotein:A1501T(N501Y)) T23075C|(surface_glycoprotein:T1513C(Y505H)) 23097	56	0
22550 G22578A|(surface_glycoprotein:G1016A(G339D)) C22674T|(surface_glycoprotein:C1112T(S371F)) T22679C|(surface_glycoprotein:T1117C(S373P)) C22686T|(surface_glycoprotein:C1124T(S375F)) A22688G|(surface_glycoprotein:A1126G(T376A)) G22775A|(surface_glycoprotein:G1213A(D405N)) A22786C|(surface_glycoprotein:A1224C(R408S)) G22813T|(surface_glycoprotein:G1251T(K417N)) T22882G|(surface_glycoprotein:T1320G(N440K)) T22888A|(surface_glycoprotein:T1326A(D442E)) G22894C|(surface_glycoprotein:G1332C(K444N)) A22910G|(surface_glycoprotein:A1348G(N450D)) T22917G|(surface_glycoprotein:T1355G(L452R)) G22992A|(surface_glycoprotein:G1430A(S477N)) C22995A|(surface_glycoprotein:C1433A(T478K)) A23013C|(surface_glycoprotein:A1451C(E484A)) T23018G|(surface_glycoprotein:T1456G(F486V)) A23055G|(surface_glycoprotein:A1493G(Q498R)) A23063T|(surface_glycoprotein:A1501T(N501Y)) T23075C|(surface_glycoprotein:T1513C(Y505H)) 23097	55	0
22550 G22578A|(surface_glycoprotein:G1016A(G339D)) C22674T|(surface_glycoprotein:C1112T(S371F)) T22679C|(surface_glycoprotein:T1117C(S373P)) C22686T|(surface_glycoprotein:C1124T(S375F)) A22688G|(surface_glycoprotein:A1126G(T376A)) G22775A|(surface_glycoprotein:G1213A(D405N)) A22786C|(surface_glycoprotein:A1224C(R408S)) G22813T|(surface_glycoprotein:G1251T(K417N)) T22882G|(surface_glycoprotein:T1320G(N440K)) G22894T|(surface_glycoprotein:G1332T(K444N)) A22910G|(surface_glycoprotein:A1348G(N450D)) T22917G|(surface_glycoprotein:T1355G(L452R)) G22992A|(surface_glycoprotein:G1430A(S477N)) C22995A|(surface_glycoprotein:C1433A(T478K)) A23013C|(surface_glycoprotein:A1451C(E484A)) T23018G|(surface_glycoprotein:T1456G(F486V)) A23055G|(surface_glycoprotein:A1493G(Q498R)) A23063T|(surface_glycoprotein:A1501T(N501Y)) T23075C|(surface_glycoprotein:T1513C(Y505H)) 23097	29	0
22550 G22578A|(surface_glycoprotein:G1016A(G339D)) C22674T|(surface_glycoprotein:C1112T(S371F)) T22679C|(surface_glycoprotein:T1117C(S373P)) C22686T|(surface_glycoprotein:C1124T(S375F)) A22688G|(surface_glycoprotein:A1126G(T376A)) G22775A|(surface_glycoprotein:G1213A(D405N)) A22786C|(surface_glycoprotein:A1224C(R408S)) G22813T|(surface_glycoprotein:G1251T(K417N)) T22882G|(surface_glycoprotein:T1320G(N440K)) G22901T|(surface_glycoprotein:G1339T(G447C)) A22910G|(surface_glycoprotein:A1348G(N450D)) T22917G|(surface_glycoprotein:T1355G(L452R)) G22992A|(surface_glycoprotein:G1430A(S477N)) C22995A|(surface_glycoprotein:C1433A(T478K)) A23013C|(surface_glycoprotein:A1451C(E484A)) T23018G|(surface_glycoprotein:T1456G(F486V)) A23055G|(surface_glycoprotein:A1493G(Q498R)) A23063T|(surface_glycoprotein:A1501T(N501Y)) T23075C|(surface_glycoprotein:T1513C(Y505H)) 23097	19	0
22550 G22578A|(surface_glycoprotein:G1016A(G339D)) C22674T|(surface_glycoprotein:C1112T(S371F)) T22679C|(surface_glycoprotein:T1117C(S373P)) C22686T|(surface_glycoprotein:C1124T(S375F)) A22688G|(surface_glycoprotein:A1126G(T376A)) G22775A|(surface_glycoprotein:G1213A(D405N)) A22786C|(surface_glycoprotein:A1224C(R408S)) G22813T|(surface_glycoprotein:G1251T(K417N)) T22882G|(surface_glycoprotein:T1320G(N440K)) T22888C|(surface_glycoprotein:T1326C(D442D)) G22894C|(surface_glycoprotein:G1332C(K444N)) A22910G|(surface_glycoprotein:A1348G(N450D)) T22917G|(surface_glycoprotein:T1355G(L452R)) G22992A|(surface_glycoprotein:G1430A(S477N)) C22995A|(surface_glycoprotein:C1433A(T478K)) A23013C|(surface_glycoprotein:A1451C(E484A)) T23018G|(surface_glycoprotein:T1456G(F486V)) A23055G|(surface_glycoprotein:A1493G(Q498R)) A23063T|(surface_glycoprotein:A1501T(N501Y)) T23075C|(surface_glycoprotein:T1513C(Y505H)) 23097	15	0
22550 G22578A|(surface_glycoprotein:G1016A(G339D)) C22674T|(surface_glycoprotein:C1112T(S371F)) T22679C|(surface_glycoprotein:T1117C(S373P)) C22686T|(surface_glycoprotein:C1124T(S375F)) A22688G|(surface_glycoprotein:A1126G(T376A)) G22775A|(surface_glycoprotein:G1213A(D405N)) A22786C|(surface_glycoprotein:A1224C(R408S)) G22813T|(surface_glycoprotein:G1251T(K417N)) T22882G|(surface_glycoprotein:T1320G(N440K)) T22888G|(surface_glycoprotein:T1326G(D442E)) G22894T|(surface_glycoprotein:G1332T(K444N)) A22910G|(surface_glycoprotein:A1348G(N450D)) T22917G|(surface_glycoprotein:T1355G(L452R)) G22992A|(surface_glycoprotein:G1430A(S477N)) C22995A|(surface_glycoprotein:C1433A(T478K)) A23013C|(surface_glycoprotein:A1451C(E484A)) T23018G|(surface_glycoprotein:T1456G(F486V)) A23055G|(surface_glycoprotein:A1493G(Q498R)) A23063T|(surface_glycoprotein:A1501T(N501Y)) T23075C|(surface_glycoprotein:T1513C(Y505H)) 23097	13	0
22550 G22578A|(surface_glycoprotein:G1016A(G339D)) C22674T|(surface_glycoprotein:C1112T(S371F)) T22679C|(surface_glycoprotein:T1117C(S373P)) C22686T|(surface_glycoprotein:C1124T(S375F)) A22688G|(surface_glycoprotein:A1126G(T376A)) G22775A|(surface_glycoprotein:G1213A(D405N)) A22786C|(surface_glycoprotein:A1224C(R408S)) G22813T|(surface_glycoprotein:G1251T(K417N)) C22879A|(surface_glycoprotein:C1317A(N439K)) T22882G|(surface_glycoprotein:T1320G(N440K)) A22910G|(surface_glycoprotein:A1348G(N450D)) T22917G|(surface_glycoprotein:T1355G(L452R)) G22992A|(surface_glycoprotein:G1430A(S477N)) C22995A|(surface_glycoprotein:C1433A(T478K)) A23013C|(surface_glycoprotein:A1451C(E484A)) T23018G|(surface_glycoprotein:T1456G(F486V)) A23055G|(surface_glycoprotein:A1493G(Q498R)) A23063T|(surface_glycoprotein:A1501T(N501Y)) T23075C|(surface_glycoprotein:T1513C(Y505H)) 23097	12	0
22550 G22578A|(surface_glycoprotein:G1016A(G339D)) C22674T|(surface_glycoprotein:C1112T(S371F)) T22679C|(surface_glycoprotein:T1117C(S373P)) C22686T|(surface_glycoprotein:C1124T(S375F)) A22688G|(surface_glycoprotein:A1126G(T376A)) G22775A|(surface_glycoprotein:G1213A(D405N)) A22786C|(surface_glycoprotein:A1224C(R408S)) G22813T|(surface_glycoprotein:G1251T(K417N)) T22882G|(surface_glycoprotein:T1320G(N440K)) T22888A|(surface_glycoprotein:T1326A(D442E)) G22894T|(surface_glycoprotein:G1332T(K444N)) A22910G|(surface_glycoprotein:A1348G(N450D)) T22917G|(surface_glycoprotein:T1355G(L452R)) G22992A|(surface_glycoprotein:G1430A(S477N)) C22995A|(surface_glycoprotein:C1433A(T478K)) A23013C|(surface_glycoprotein:A1451C(E484A)) T23018G|(surface_glycoprotein:T1456G(F486V)) A23055G|(surface_glycoprotein:A1493G(Q498R)) A23063T|(surface_glycoprotein:A1501T(N501Y)) T23075C|(surface_glycoprotein:T1513C(Y505H)) 23097	12	0
22550 G22578A|(surface_glycoprotein:G1016A(G339D)) C22674T|(surface_glycoprotein:C1112T(S371F)) T22679C|(surface_glycoprotein:T1117C(S373P)) C22686T|(surface_glycoprotein:C1124T(S375F)) A22688G|(surface_glycoprotein:A1126G(T376A)) G22775A|(surface_glycoprotein:G1213A(D405N)) A22786C|(surface_glycoprotein:A1224C(R408S)) G22813T|(surface_glycoprotein:G1251T(K417N)) T22882G|(surface_glycoprotein:T1320G(N440K)) T22884G|(surface_glycoprotein:T1322G(L441R)) A22910G|(surface_glycoprotein:A1348G(N450D)) T22917G|(surface_glycoprotein:T1355G(L452R)) G22992A|(surface_glycoprotein:G1430A(S477N)) C22995A|(surface_glycoprotein:C1433A(T478K)) A23013C|(surface_glycoprotein:A1451C(E484A)) T23018G|(surface_glycoprotein:T1456G(F486V)) A23055G|(surface_glycoprotein:A1493G(Q498R)) A23063T|(surface_glycoprotein:A1501T(N501Y)) T23075C|(surface_glycoprotein:T1513C(Y505H)) 23097	10	0
22550 G22578A|(surface_glycoprotein:G1016A(G339D)) C22674T|(surface_glycoprotein:C1112T(S371F)) T22679C|(surface_glycoprotein:T1117C(S373P)) C22686T|(surface_glycoprotein:C1124T(S375F)) A22688G|(surface_glycoprotein:A1126G(T376A)) G22775A|(surface_glycoprotein:G1213A(D405N)) A22786C|(surface_glycoprotein:A1224C(R408S)) G22813T|(surface_glycoprotein:G1251T(K417N)) T22882G|(surface_glycoprotein:T1320G(N440K)) A22910G|(surface_glycoprotein:A1348G(N450D)) T22917G|(surface_glycoprotein:T1355G(L452R)) G22992A|(surface_glycoprotein:G1430A(S477N)) C22995A|(surface_glycoprotein:C1433A(T478K)) A23013C|(surface_glycoprotein:A1451C(E484A)) T23018G|(surface_glycoprotein:T1456G(F486V)) A23055G|(surface_glycoprotein:A1493G(Q498R)) C23057T|(surface_glycoprotein:C1495T(P499S)) A23063T|(surface_glycoprotein:A1501T(N501Y)) T23075C|(surface_glycoprotein:T1513C(Y505H)) 23097	8	0
22550 G22578A|(surface_glycoprotein:G1016A(G339D)) C22674T|(surface_glycoprotein:C1112T(S371F)) T22679C|(surface_glycoprotein:T1117C(S373P)) C22686T|(surface_glycoprotein:C1124T(S375F)) A22688G|(surface_glycoprotein:A1126G(T376A)) G22775A|(surface_glycoprotein:G1213A(D405N)) A22786C|(surface_glycoprotein:A1224C(R408S)) G22813T|(surface_glycoprotein:G1251T(K417N)) T22882G|(surface_glycoprotein:T1320G(N440K)) T22896C|(surface_glycoprotein:T1334C(V445A)) A22910G|(surface_glycoprotein:A1348G(N450D)) T22917G|(surface_glycoprotein:T1355G(L452R)) G22992A|(surface_glycoprotein:G1430A(S477N)) C22995A|(surface_glycoprotein:C1433A(T478K)) A23013C|(surface_glycoprotein:A1451C(E484A)) T23018G|(surface_glycoprotein:T1456G(F486V)) A23055G|(surface_glycoprotein:A1493G(Q498R)) A23063T|(surface_glycoprotein:A1501T(N501Y)) T23075C|(surface_glycoprotein:T1513C(Y505H)) 23097	8	0
22550 G22578A|(surface_glycoprotein:G1016A(G339D)) C22674T|(surface_glycoprotein:C1112T(S371F)) T22679C|(surface_glycoprotein:T1117C(S373P)) C22686T|(surface_glycoprotein:C1124T(S375F)) A22688G|(surface_glycoprotein:A1126G(T376A)) G22775A|(surface_glycoprotein:G1213A(D405N)) A22786C|(surface_glycoprotein:A1224C(R408S)) G22813T|(surface_glycoprotein:G1251T(K417N)) T22882G|(surface_glycoprotein:T1320G(N440K)) A22887T|(surface_glycoprotein:GAT1324-1326GTA(D442V)) T22888A|(surface_glycoprotein:GAT1324-1326GTA(D442V)) G22894C|(surface_glycoprotein:G1332C(K444N)) A22910G|(surface_glycoprotein:A1348G(N450D)) T22917G|(surface_glycoprotein:T1355G(L452R)) G22992A|(surface_glycoprotein:G1430A(S477N)) C22995A|(surface_glycoprotein:C1433A(T478K)) A23013C|(surface_glycoprotein:A1451C(E484A)) T23018G|(surface_glycoprotein:T1456G(F486V)) A23055G|(surface_glycoprotein:A1493G(Q498R)) A23063T|(surface_glycoprotein:A1501T(N501Y)) T23075C|(surface_glycoprotein:T1513C(Y505H)) 23097	8	0
22550 G22578A|(surface_glycoprotein:G1016A(G339D)) C22674T|(surface_glycoprotein:C1112T(S371F)) T22679C|(surface_glycoprotein:T1117C(S373P)) C22686T|(surface_glycoprotein:C1124T(S375F)) A22688G|(surface_glycoprotein:A1126G(T376A)) G22775A|(surface_glycoprotein:G1213A(D405N)) A22786C|(surface_glycoprotein:A1224C(R408S)) G22813T|(surface_glycoprotein:G1251T(K417N)) T22882G|(surface_glycoprotein:T1320G(N440K)) G22894C|(surface_glycoprotein:G1332C(K444N)) A22910G|(surface_glycoprotein:A1348G(N450D)) T22917G|(surface_glycoprotein:T1355G(L452R)) G22992A|(surface_glycoprotein:G1430A(S477N)) C22995A|(surface_glycoprotein:C1433A(T478K)) A23013C|(surface_glycoprotein:A1451C(E484A)) T23018G|(surface_glycoprotein:T1456G(F486V)) A23055G|(surface_glycoprotein:A1493G(Q498R)) A23063T|(surface_glycoprotein:A1501T(N501Y)) T23075C|(surface_glycoprotein:T1513C(Y505H)) 23097	8	0
22550 G22578A|(surface_glycoprotein:G1016A(G339D)) G22599C|(surface_glycoprotein:G1037C(R346T)) C22674T|(surface_glycoprotein:C1112T(S371F)) T22679C|(surface_glycoprotein:T1117C(S373P)) C22686T|(surface_glycoprotein:C1124T(S375F)) A22688G|(surface_glycoprotein:A1126G(T376A)) G22775A|(surface_glycoprotein:G1213A(D405N)) A22786C|(surface_glycoprotein:A1224C(R408S)) G22813T|(surface_glycoprotein:G1251T(K417N)) T22882G|(surface_glycoprotein:T1320G(N440K)) T22888G|(surface_glycoprotein:T1326G(D442E)) G22894C|(surface_glycoprotein:G1332C(K444N)) A22910G|(surface_glycoprotein:A1348G(N450D)) T22917G|(surface_glycoprotein:T1355G(L452R)) G22992A|(surface_glycoprotein:G1430A(S477N)) C22995A|(surface_glycoprotein:C1433A(T478K)) A23013C|(surface_glycoprotein:A1451C(E484A)) T23018G|(surface_glycoprotein:T1456G(F486V)) A23055G|(surface_glycoprotein:A1493G(Q498R)) A23063T|(surface_glycoprotein:A1501T(N501Y)) T23075C|(surface_glycoprotein:T1513C(Y505H)) 23097	8	0
22550 G22578A|(surface_glycoprotein:G1016A(G339D)) C22674T|(surface_glycoprotein:C1112T(S371F)) T22679C|(surface_glycoprotein:T1117C(S373P)) C22686T|(surface_glycoprotein:C1124T(S375F)) A22688G|(surface_glycoprotein:A1126G(T376A)) T22761G|(surface_glycoprotein:T1199G(F400C)) G22775A|(surface_glycoprotein:G1213A(D405N)) A22786C|(surface_glycoprotein:A1224C(R408S)) G22813T|(surface_glycoprotein:G1251T(K417N)) A22881G|(surface_glycoprotein:AAT1318-1320AGG(N440R)) T22882G|(surface_glycoprotein:AAT1318-1320AGG(N440R)) A22910G|(surface_glycoprotein:A1348G(N450D)) T22917G|(surface_glycoprotein:T1355G(L452R)) G22992A|(surface_glycoprotein:G1430A(S477N)) C22995A|(surface_glycoprotein:C1433A(T478K)) A23013C|(surface_glycoprotein:A1451C(E484A)) T23018G|(surface_glycoprotein:T1456G(F486V)) A23055G|(surface_glycoprotein:A1493G(Q498R)) A23063T|(surface_glycoprotein:A1501T(N501Y)) T23075C|(surface_glycoprotein:T1513C(Y505H)) 23097	8	0
/mnt/d/SRA/SARS2/Wastewater/FromWI/unique_seqs_2022_12_14/62/SRR22324277.SARS2.wg_unique_seqs.tsv.gz
SRR22324277	PRJNA748354	SAMN31772114	University of Missouri	2022-11-07	USA: Missouri, USA: Missouri,	360000
22550 G22578A|(surface_glycoprotein:G1016A(G339D)) C22674T|(surface_glycoprotein:C1112T(S371F)) T22679C|(surface_glycoprotein:T1117C(S373P)) C22686T|(surface_glycoprotein:C1124T(S375F)) A22688G|(surface_glycoprotein:A1126G(T376A)) G22775A|(surface_glycoprotein:G1213A(D405N)) A22786C|(surface_glycoprotein:A1224C(R408S)) G22813T|(surface_glycoprotein:G1251T(K417N)) T22882G|(surface_glycoprotein:T1320G(N440K)) G22894T|(surface_glycoprotein:G1332T(K444N)) A22910G|(surface_glycoprotein:A1348G(N450D)) C22916A|(surface_glycoprotein:C1354A(L452M)) T22942G|(surface_glycoprotein:T1380G(N460K)) G22992A|(surface_glycoprotein:G1430A(S477N)) C22995A|(surface_glycoprotein:C1433A(T478K)) G23012A|(surface_glycoprotein:GAA1450-1452AGA(E484R)) A23013G|(surface_glycoprotein:GAA1450-1452AGA(E484R)) A23055G|(surface_glycoprotein:A1493G(Q498R)) A23063T|(surface_glycoprotein:A1501T(N501Y)) T23075C|(surface_glycoprotein:T1513C(Y505H)) 23097	12	0
22550 G22578A|(surface_glycoprotein:G1016A(G339D)) C22674T|(surface_glycoprotein:C1112T(S371F)) T22679C|(surface_glycoprotein:T1117C(S373P)) C22686T|(surface_glycoprotein:C1124T(S375F)) A22688G|(surface_glycoprotein:A1126G(T376A)) G22775A|(surface_glycoprotein:G1213A(D405N)) A22786C|(surface_glycoprotein:A1224C(R408S)) G22813T|(surface_glycoprotein:G1251T(K417N)) T22882G|(surface_glycoprotein:T1320G(N440K)) A22893G|(surface_glycoprotein:A1331G(K444R)) A22910G|(surface_glycoprotein:A1348G(N450D)) C22916A|(surface_glycoprotein:C1354A(L452M)) T22942G|(surface_glycoprotein:T1380G(N460K)) G22992A|(surface_glycoprotein:G1430A(S477N)) C22995A|(surface_glycoprotein:C1433A(T478K)) G23012A|(surface_glycoprotein:GAA1450-1452ACA(E484T)) A23013C|(surface_glycoprotein:GAA1450-1452ACA(E484T)) A23055G|(surface_glycoprotein:A1493G(Q498R)) A23063T|(surface_glycoprotein:A1501T(N501Y)) T23075C|(surface_glycoprotein:T1513C(Y505H)) 23097	9	0
22550 G22578A|(surface_glycoprotein:G1016A(G339D)) C22674T|(surface_glycoprotein:C1112T(S371F)) T22679C|(surface_glycoprotein:T1117C(S373P)) C22686T|(surface_glycoprotein:C1124T(S375F)) A22688G|(surface_glycoprotein:A1126G(T376A)) G22775A|(surface_glycoprotein:G1213A(D405N)) A22786C|(surface_glycoprotein:A1224C(R408S)) G22813T|(surface_glycoprotein:G1251T(K417N)) T22882G|(surface_glycoprotein:T1320G(N440K)) A22893G|(surface_glycoprotein:AAG1330-1332AGT(K444S)) G22894T|(surface_glycoprotein:AAG1330-1332AGT(K444S)) A22910G|(surface_glycoprotein:A1348G(N450D)) C22916A|(surface_glycoprotein:C1354A(L452M)) T22942G|(surface_glycoprotein:T1380G(N460K)) G22992A|(surface_glycoprotein:G1430A(S477N)) C22995A|(surface_glycoprotein:C1433A(T478K)) A23013C|(surface_glycoprotein:A1451C(E484A)) T23018G|(surface_glycoprotein:T1456G(F486V)) A23055G|(surface_glycoprotein:A1493G(Q498R)) A23063T|(surface_glycoprotein:A1501T(N501Y)) T23075C|(surface_glycoprotein:T1513C(Y505H)) 23097	6	0
22550 G22578A|(surface_glycoprotein:G1016A(G339D)) C22674T|(surface_glycoprotein:C1112T(S371F)) T22679C|(surface_glycoprotein:T1117C(S373P)) C22686T|(surface_glycoprotein:C1124T(S375F)) A22688G|(surface_glycoprotein:A1126G(T376A)) G22775A|(surface_glycoprotein:G1213A(D405N)) A22786C|(surface_glycoprotein:A1224C(R408S)) G22813T|(surface_glycoprotein:G1251T(K417N)) T22882G|(surface_glycoprotein:T1320G(N440K)) G22894T|(surface_glycoprotein:G1332T(K444N)) T22917G|(surface_glycoprotein:T1355G(L452R)) T22942G|(surface_glycoprotein:T1380G(N460K)) G22992A|(surface_glycoprotein:G1430A(S477N)) C22995A|(surface_glycoprotein:C1433A(T478K)) A23013C|(surface_glycoprotein:A1451C(E484A)) T23018G|(surface_glycoprotein:T1456G(F486V)) A23055G|(surface_glycoprotein:A1493G(Q498R)) C23058A|(surface_glycoprotein:C1496A(P499H)) A23063T|(surface_glycoprotein:A1501T(N501Y)) T23075C|(surface_glycoprotein:T1513C(Y505H)) 23097	5	0
22550 G22578A|(surface_glycoprotein:G1016A(G339D)) C22674T|(surface_glycoprotein:C1112T(S371F)) T22679C|(surface_glycoprotein:T1117C(S373P)) C22686T|(surface_glycoprotein:C1124T(S375F)) A22688G|(surface_glycoprotein:A1126G(T376A)) G22775A|(surface_glycoprotein:G1213A(D405N)) A22786C|(surface_glycoprotein:A1224C(R408S)) G22813T|(surface_glycoprotein:G1251T(K417N)) A22880G|(surface_glycoprotein:AAT1318-1320GAG(N440E)) T22882G|(surface_glycoprotein:AAT1318-1320GAG(N440E)) G22894T|(surface_glycoprotein:G1332T(K444N)) T22917G|(surface_glycoprotein:T1355G(L452R)) T22942G|(surface_glycoprotein:T1380G(N460K)) G22992A|(surface_glycoprotein:G1430A(S477N)) C22995A|(surface_glycoprotein:C1433A(T478K)) A23013C|(surface_glycoprotein:A1451C(E484A)) T23018G|(surface_glycoprotein:T1456G(F486V)) A23055G|(surface_glycoprotein:A1493G(Q498R)) A23063T|(surface_glycoprotein:A1501T(N501Y)) T23075C|(surface_glycoprotein:T1513C(Y505H)) 23097	3	0
22550 G22578A|(surface_glycoprotein:G1016A(G339D)) C22674T|(surface_glycoprotein:C1112T(S371F)) T22679C|(surface_glycoprotein:T1117C(S373P)) C22686T|(surface_glycoprotein:C1124T(S375F)) A22688G|(surface_glycoprotein:A1126G(T376A)) G22775A|(surface_glycoprotein:G1213A(D405N)) A22786C|(surface_glycoprotein:A1224C(R408S)) G22813T|(surface_glycoprotein:G1251T(K417N)) T22882G|(surface_glycoprotein:T1320G(N440K)) T22917G|(surface_glycoprotein:T1355G(L452R)) G22992A|(surface_glycoprotein:G1430A(S477N)) C22995A|(surface_glycoprotein:C1433A(T478K)) A23013C|(surface_glycoprotein:A1451C(E484A)) T23018G|(surface_glycoprotein:T1456G(F486V)) A23055T|(surface_glycoprotein:A1493T(Q498L)) A23063T|(surface_glycoprotein:A1501T(N501Y)) T23075C|(surface_glycoprotein:T1513C(Y505H)) 23097	3	0
22550 G22578A|(surface_glycoprotein:G1016A(G339D)) C22674T|(surface_glycoprotein:C1112T(S371F)) T22679C|(surface_glycoprotein:T1117C(S373P)) C22686T|(surface_glycoprotein:C1124T(S375F)) A22688G|(surface_glycoprotein:A1126G(T376A)) G22775A|(surface_glycoprotein:G1213A(D405N)) A22786C|(surface_glycoprotein:A1224C(R408S)) G22813T|(surface_glycoprotein:G1251T(K417N)) T22882G|(surface_glycoprotein:T1320G(N440K)) A22893G|(surface_glycoprotein:AAG1330-1332AGT(K444S)) G22894T|(surface_glycoprotein:AAG1330-1332AGT(K444S)) A22910G|(surface_glycoprotein:A1348G(N450D)) C22916A|(surface_glycoprotein:C1354A(L452M)) T22942G|(surface_glycoprotein:T1380G(N460K)) G22992A|(surface_glycoprotein:G1430A(S477N)) C22995A|(surface_glycoprotein:C1433A(T478K)) G23012A|(surface_glycoprotein:GAA1450-1452AGA(E484R)) A23013G|(surface_glycoprotein:GAA1450-1452AGA(E484R)) A23055G|(surface_glycoprotein:A1493G(Q498R)) A23063T|(surface_glycoprotein:A1501T(N501Y)) T23075C|(surface_glycoprotein:T1513C(Y505H)) 23097	3	0
22550 G22578A|(surface_glycoprotein:G1016A(G339D)) G22599C|(surface_glycoprotein:G1037C(R346T)) C22674T|(surface_glycoprotein:C1112T(S371F)) T22679C|(surface_glycoprotein:T1117C(S373P)) C22686T|(surface_glycoprotein:C1124T(S375F)) A22688G|(surface_glycoprotein:A1126G(T376A)) G22775A|(surface_glycoprotein:G1213A(D405N)) A22786C|(surface_glycoprotein:A1224C(R408S)) G22813T|(surface_glycoprotein:G1251T(K417N)) T22882G|(surface_glycoprotein:T1320G(N440K)) T22917G|(surface_glycoprotein:T1355G(L452R)) G22992A|(surface_glycoprotein:G1430A(S477N)) C22995A|(surface_glycoprotein:C1433A(T478K)) A23013C|(surface_glycoprotein:A1451C(E484A)) T23018G|(surface_glycoprotein:T1456G(F486V)) A23055T|(surface_glycoprotein:A1493T(Q498L)) A23063T|(surface_glycoprotein:A1501T(N501Y)) T23075C|(surface_glycoprotein:T1513C(Y505H)) 23097	3	0
22550 G22578A|(surface_glycoprotein:G1016A(G339D)) C22674T|(surface_glycoprotein:C1112T(S371F)) T22679C|(surface_glycoprotein:T1117C(S373P)) C22686T|(surface_glycoprotein:C1124T(S375F)) A22688G|(surface_glycoprotein:A1126G(T376A)) G22775A|(surface_glycoprotein:G1213A(D405N)) A22786C|(surface_glycoprotein:A1224C(R408S)) G22813T|(surface_glycoprotein:G1251T(K417N)) T22882G|(surface_glycoprotein:T1320G(N440K)) G22894T|(surface_glycoprotein:G1332T(K444N)) A22910G|(surface_glycoprotein:A1348G(N450D)) C22916A|(surface_glycoprotein:C1354A(L452M)) G22992A|(surface_glycoprotein:G1430A(S477N)) C22995A|(surface_glycoprotein:C1433A(T478K)) A23013C|(surface_glycoprotein:A1451C(E484A)) T23018G|(surface_glycoprotein:T1456G(F486V)) A23055G|(surface_glycoprotein:A1493G(Q498R)) A23063T|(surface_glycoprotein:A1501T(N501Y)) T23075C|(surface_glycoprotein:T1513C(Y505H)) 23097	3	0
22550 G22578A|(surface_glycoprotein:G1016A(G339D)) C22674T|(surface_glycoprotein:C1112T(S371F)) T22679C|(surface_glycoprotein:T1117C(S373P)) C22686T|(surface_glycoprotein:C1124T(S375F)) A22688G|(surface_glycoprotein:A1126G(T376A)) G22775A|(surface_glycoprotein:G1213A(D405N)) A22786C|(surface_glycoprotein:A1224C(R408S)) G22813T|(surface_glycoprotein:G1251T(K417N)) T22882G|(surface_glycoprotein:T1320G(N440K)) A22893G|(surface_glycoprotein:A1331G(K444R)) A22910G|(surface_glycoprotein:A1348G(N450D)) C22916A|(surface_glycoprotein:C1354A(L452M)) T22942G|(surface_glycoprotein:T1380G(N460K)) G22992A|(surface_glycoprotein:G1430A(S477N)) C22995A|(surface_glycoprotein:C1433A(T478K)) G23012A|(surface_glycoprotein:GAA1450-1452AGA(E484R)) A23013G|(surface_glycoprotein:GAA1450-1452AGA(E484R)) G23049T|(surface_glycoprotein:G1487T(G496V)) A23055G|(surface_glycoprotein:A1493G(Q498R)) A23063T|(surface_glycoprotein:A1501T(N501Y)) T23075C|(surface_glycoprotein:T1513C(Y505H)) 23097	3	0
22550 G22578A|(surface_glycoprotein:G1016A(G339D)) C22674T|(surface_glycoprotein:C1112T(S371F)) T22679C|(surface_glycoprotein:T1117C(S373P)) C22686T|(surface_glycoprotein:C1124T(S375F)) A22688G|(surface_glycoprotein:A1126G(T376A)) G22775A|(surface_glycoprotein:G1213A(D405N)) A22786C|(surface_glycoprotein:A1224C(R408S)) G22813T|(surface_glycoprotein:G1251T(K417N)) T22882G|(surface_glycoprotein:T1320G(N440K)) A22893G|(surface_glycoprotein:A1331G(K444R)) A22910G|(surface_glycoprotein:A1348G(N450D)) C22916A|(surface_glycoprotein:C1354A(L452M)) T22942G|(surface_glycoprotein:T1380G(N460K)) G22992A|(surface_glycoprotein:G1430A(S477N)) C22995A|(surface_glycoprotein:C1433A(T478K)) G23012A|(surface_glycoprotein:GAA1450-1452AGA(E484R)) A23013G|(surface_glycoprotein:GAA1450-1452AGA(E484R)) T23031A|(surface_glycoprotein:T1469A(F490Y)) A23055G|(surface_glycoprotein:A1493G(Q498R)) A23063T|(surface_glycoprotein:A1501T(N501Y)) T23075C|(surface_glycoprotein:T1513C(Y505H)) 23097	3	0
22550 G22578A|(surface_glycoprotein:G1016A(G339D)) C22674T|(surface_glycoprotein:C1112T(S371F)) T22679C|(surface_glycoprotein:T1117C(S373P)) C22686T|(surface_glycoprotein:C1124T(S375F)) A22688G|(surface_glycoprotein:A1126G(T376A)) G22775A|(surface_glycoprotein:G1213A(D405N)) A22786C|(surface_glycoprotein:A1224C(R408S)) G22813T|(surface_glycoprotein:G1251T(K417N)) G22820A|(surface_glycoprotein:G1258A(D420N)) T22882G|(surface_glycoprotein:T1320G(N440K)) G22894T|(surface_glycoprotein:G1332T(K444N)) T22917G|(surface_glycoprotein:T1355G(L452R)) T22942G|(surface_glycoprotein:T1380G(N460K)) C22943T|(surface_glycoprotein:C1381T(L461F)) G22992A|(surface_glycoprotein:G1430A(S477N)) C22995A|(surface_glycoprotein:C1433A(T478K)) A23013C|(surface_glycoprotein:A1451C(E484A)) T23018G|(surface_glycoprotein:T1456G(F486V)) A23055G|(surface_glycoprotein:A1493G(Q498R)) A23063T|(surface_glycoprotein:A1501T(N501Y)) T23075C|(surface_glycoprotein:T1513C(Y505H)) 23097	2	0
22550 G22577C|(surface_glycoprotein:GGT1015-1017CAT(G339H)) G22578A|(surface_glycoprotein:GGT1015-1017CAT(G339H)) G22599C|(surface_glycoprotein:G1037C(R346T)) C22674T|(surface_glycoprotein:C1112T(S371F)) T22679C|(surface_glycoprotein:T1117C(S373P)) C22686T|(surface_glycoprotein:C1124T(S375F)) A22688G|(surface_glycoprotein:A1126G(T376A)) G22775A|(surface_glycoprotein:G1213A(D405N)) A22786C|(surface_glycoprotein:A1224C(R408S)) G22813T|(surface_glycoprotein:G1251T(K417N)) T22882G|(surface_glycoprotein:T1320G(N440K)) A22893G|(surface_glycoprotein:A1331G(K444R)) A22910G|(surface_glycoprotein:A1348G(N450D)) C22916A|(surface_glycoprotein:C1354A(L452M)) T22942G|(surface_glycoprotein:T1380G(N460K)) A22991G|(surface_glycoprotein:AGC1429-1431GAC(S477D)) G22992A|(surface_glycoprotein:AGC1429-1431GAC(S477D)) C22995A|(surface_glycoprotein:C1433A(T478K)) A23013C|(surface_glycoprotein:A1451C(E484A)) T23018G|(surface_glycoprotein:T1456G(F486V)) A23055G|(surface_glycoprotein:A1493G(Q498R)) A23063T|(surface_glycoprotein:A1501T(N501Y)) T23075C|(surface_glycoprotein:T1513C(Y505H)) 23097	2	0
22550 G22578A|(surface_glycoprotein:G1016A(G339D)) C22674T|(surface_glycoprotein:C1112T(S371F)) T22679C|(surface_glycoprotein:T1117C(S373P)) C22686T|(surface_glycoprotein:C1124T(S375F)) A22688G|(surface_glycoprotein:A1126G(T376A)) G22775A|(surface_glycoprotein:G1213A(D405N)) A22786C|(surface_glycoprotein:A1224C(R408S)) G22813T|(surface_glycoprotein:G1251T(K417N)) T22882G|(surface_glycoprotein:T1320G(N440K)) G22894T|(surface_glycoprotein:G1332T(K444N)) T22896C|(surface_glycoprotein:T1334C(V445A)) T22917G|(surface_glycoprotein:T1355G(L452R)) T22942G|(surface_glycoprotein:T1380G(N460K)) G22992A|(surface_glycoprotein:G1430A(S477N)) C22995A|(surface_glycoprotein:C1433A(T478K)) A23013C|(surface_glycoprotein:A1451C(E484A)) T23018G|(surface_glycoprotein:T1456G(F486V)) A23055G|(surface_glycoprotein:A1493G(Q498R)) A23063T|(surface_glycoprotein:A1501T(N501Y)) T23075C|(surface_glycoprotein:T1513C(Y505H)) 23097	2	0
22550 G22578A|(surface_glycoprotein:G1016A(G339D)) C22674T|(surface_glycoprotein:C1112T(S371F)) T22679C|(surface_glycoprotein:T1117C(S373P)) C22686T|(surface_glycoprotein:C1124T(S375F)) A22688G|(surface_glycoprotein:A1126G(T376A)) G22775A|(surface_glycoprotein:G1213A(D405N)) A22786C|(surface_glycoprotein:A1224C(R408S)) G22813T|(surface_glycoprotein:G1251T(K417N)) T22882G|(surface_glycoprotein:T1320G(N440K)) A22910G|(surface_glycoprotein:A1348G(N450D)) C22916A|(surface_glycoprotein:C1354A(L452M)) T22942G|(surface_glycoprotein:T1380G(N460K)) G22992A|(surface_glycoprotein:G1430A(S477N)) C22995A|(surface_glycoprotein:C1433A(T478K)) G23012A|(surface_glycoprotein:GAA1450-1452ACA(E484T)) A23013C|(surface_glycoprotein:GAA1450-1452ACA(E484T)) A23055G|(surface_glycoprotein:A1493G(Q498R)) A23063T|(surface_glycoprotein:A1501T(N501Y)) T23075C|(surface_glycoprotein:T1513C(Y505H)) 23097	2	0
/mnt/d/SRA/SARS2/Wastewater/FromWI/unique_seqs_2022_12_14/62/SRR22324281.SARS2.wg_unique_seqs.tsv.gz
SRR22324281	PRJNA748354	SAMN31772128	University of Missouri	2022-10-23	USA: Missouri, USA: Missouri,	360000
22550 G22578A|(surface_glycoprotein:G1016A(G339D)) C22674T|(surface_glycoprotein:C1112T(S371F)) T22679C|(surface_glycoprotein:T1117C(S373P)) C22686T|(surface_glycoprotein:C1124T(S375F)) A22688G|(surface_glycoprotein:A1126G(T376A)) G22775A|(surface_glycoprotein:G1213A(D405N)) A22786C|(surface_glycoprotein:A1224C(R408S)) G22813T|(surface_glycoprotein:G1251T(K417N)) T22882G|(surface_glycoprotein:T1320G(N440K)) T22917G|(surface_glycoprotein:T1355G(L452R)) G22992A|(surface_glycoprotein:G1430A(S477N)) C22995A|(surface_glycoprotein:C1433A(T478K)) A23013C|(surface_glycoprotein:A1451C(E484A)) T23018G|(surface_glycoprotein:T1456G(F486V)) A23055T|(surface_glycoprotein:A1493T(Q498L)) A23063T|(surface_glycoprotein:A1501T(N501Y)) T23075C|(surface_glycoprotein:T1513C(Y505H)) 23097	24	0
22550 G22578A|(surface_glycoprotein:G1016A(G339D)) C22674T|(surface_glycoprotein:C1112T(S371F)) T22679C|(surface_glycoprotein:T1117C(S373P)) C22686T|(surface_glycoprotein:C1124T(S375F)) A22688G|(surface_glycoprotein:A1126G(T376A)) G22775A|(surface_glycoprotein:G1213A(D405N)) A22786C|(surface_glycoprotein:A1224C(R408S)) G22813T|(surface_glycoprotein:G1251T(K417N)) T22882G|(surface_glycoprotein:T1320G(N440K)) T22896G|(surface_glycoprotein:T1334G(V445G)) G22901T|(surface_glycoprotein:G1339T(G447C)) T22917G|(surface_glycoprotein:T1355G(L452R)) G22992A|(surface_glycoprotein:G1430A(S477N)) C22995A|(surface_glycoprotein:C1433A(T478K)) A23013C|(surface_glycoprotein:A1451C(E484A)) T23018G|(surface_glycoprotein:T1456G(F486V)) A23055G|(surface_glycoprotein:A1493G(Q498R)) A23063T|(surface_glycoprotein:A1501T(N501Y)) T23075C|(surface_glycoprotein:T1513C(Y505H)) 23097	2	0
22550 G22578A|(surface_glycoprotein:G1016A(G339D)) C22674T|(surface_glycoprotein:C1112T(S371F)) T22679C|(surface_glycoprotein:T1117C(S373P)) C22686T|(surface_glycoprotein:C1124T(S375F)) A22688G|(surface_glycoprotein:A1126G(T376A)) G22775A|(surface_glycoprotein:G1213A(D405N)) A22786C|(surface_glycoprotein:A1224C(R408S)) G22813T|(surface_glycoprotein:G1251T(K417N)) T22882G|(surface_glycoprotein:T1320G(N440K)) G22894T|(surface_glycoprotein:G1332T(K444N)) G22901T|(surface_glycoprotein:G1339T(G447C)) T22917G|(surface_glycoprotein:T1355G(L452R)) G22992A|(surface_glycoprotein:G1430A(S477N)) C22995A|(surface_glycoprotein:C1433A(T478K)) A23013C|(surface_glycoprotein:A1451C(E484A)) T23018G|(surface_glycoprotein:T1456G(F486V)) A23055G|(surface_glycoprotein:A1493G(Q498R)) A23063T|(surface_glycoprotein:A1501T(N501Y)) T23075C|(surface_glycoprotein:T1513C(Y505H)) 23097	2	0
22550 G22578A|(surface_glycoprotein:G1016A(G339D)) C22674T|(surface_glycoprotein:C1112T(S371F)) T22679C|(surface_glycoprotein:T1117C(S373P)) C22686T|(surface_glycoprotein:C1124T(S375F)) A22688G|(surface_glycoprotein:A1126G(T376A)) G22775A|(surface_glycoprotein:G1213A(D405N)) A22786C|(surface_glycoprotein:A1224C(R408S)) G22813T|(surface_glycoprotein:G1251T(K417N)) T22882G|(surface_glycoprotein:T1320G(N440K)) T22917G|(surface_glycoprotein:T1355G(L452R)) A22920T|(surface_glycoprotein:A1358T(Y453F)) A22991G|(surface_glycoprotein:AGC1429-1431GAC(S477D)) G22992A|(surface_glycoprotein:AGC1429-1431GAC(S477D)) C22995A|(surface_glycoprotein:C1433A(T478K)) A23013C|(surface_glycoprotein:A1451C(E484A)) T23018G|(surface_glycoprotein:T1456G(F486V)) A23055G|(surface_glycoprotein:A1493G(Q498R)) A23063T|(surface_glycoprotein:A1501T(N501Y)) T23075C|(surface_glycoprotein:T1513C(Y505H)) 23097	2	0
22550 G22578A|(surface_glycoprotein:G1016A(G339D)) C22674T|(surface_glycoprotein:C1112T(S371F)) T22679C|(surface_glycoprotein:T1117C(S373P)) C22686T|(surface_glycoprotein:C1124T(S375F)) A22688G|(surface_glycoprotein:A1126G(T376A)) G22775A|(surface_glycoprotein:G1213A(D405N)) A22786C|(surface_glycoprotein:A1224C(R408S)) G22813T|(surface_glycoprotein:G1251T(K417N)) A22871C|(surface_glycoprotein:A1309C(N437H)) T22882G|(surface_glycoprotein:T1320G(N440K)) T22917G|(surface_glycoprotein:T1355G(L452R)) G22992A|(surface_glycoprotein:G1430A(S477N)) C22995A|(surface_glycoprotein:C1433A(T478K)) A23013C|(surface_glycoprotein:A1451C(E484A)) T23018G|(surface_glycoprotein:T1456G(F486V)) A23055T|(surface_glycoprotein:A1493T(Q498L)) A23063T|(surface_glycoprotein:A1501T(N501Y)) T23075C|(surface_glycoprotein:T1513C(Y505H)) 23097	2	0
/mnt/d/SRA/SARS2/Wastewater/FromWI/unique_seqs_2022_12_14/62/SRR22324315.SARS2.wg_unique_seqs.tsv.gz
SRR22324315	PRJNA748354	SAMN31772107	University of Missouri	2022-11-08	USA: Missouri, USA: Missouri,	12000
22550 G22578A|(surface_glycoprotein:G1016A(G339D)) C22674T|(surface_glycoprotein:C1112T(S371F)) T22679C|(surface_glycoprotein:T1117C(S373P)) C22686T|(surface_glycoprotein:C1124T(S375F)) A22688G|(surface_glycoprotein:A1126G(T376A)) G22775A|(surface_glycoprotein:G1213A(D405N)) A22786C|(surface_glycoprotein:A1224C(R408S)) G22813T|(surface_glycoprotein:G1251T(K417N)) T22882G|(surface_glycoprotein:T1320G(N440K)) T22896C|(surface_glycoprotein:T1334C(V445A)) T22917G|(surface_glycoprotein:T1355G(L452R)) G22992A|(surface_glycoprotein:G1430A(S477N)) C22995A|(surface_glycoprotein:C1433A(T478K)) A23013C|(surface_glycoprotein:A1451C(E484A)) T23018G|(surface_glycoprotein:T1456G(F486V)) A23055G|(surface_glycoprotein:A1493G(Q498R)) C23058A|(surface_glycoprotein:C1496A(P499H)) A23063T|(surface_glycoprotein:A1501T(N501Y)) T23075C|(surface_glycoprotein:T1513C(Y505H)) 23097	24	0
22550 G22578A|(surface_glycoprotein:G1016A(G339D)) C22674T|(surface_glycoprotein:C1112T(S371F)) T22679C|(surface_glycoprotein:T1117C(S373P)) C22686T|(surface_glycoprotein:C1124T(S375F)) A22688G|(surface_glycoprotein:A1126G(T376A)) G22775A|(surface_glycoprotein:G1213A(D405N)) A22786C|(surface_glycoprotein:A1224C(R408S)) G22813T|(surface_glycoprotein:G1251T(K417N)) T22882G|(surface_glycoprotein:T1320G(N440K)) G22894T|(surface_glycoprotein:G1332T(K444N)) T22896C|(surface_glycoprotein:T1334C(V445A)) T22917G|(surface_glycoprotein:T1355G(L452R)) G22992A|(surface_glycoprotein:G1430A(S477N)) C22995A|(surface_glycoprotein:C1433A(T478K)) A23013C|(surface_glycoprotein:A1451C(E484A)) T23018G|(surface_glycoprotein:T1456G(F486V)) A23055G|(surface_glycoprotein:A1493G(Q498R)) A23063T|(surface_glycoprotein:A1501T(N501Y)) T23075C|(surface_glycoprotein:T1513C(Y505H)) 23097	23	0
22550 G22578A|(surface_glycoprotein:G1016A(G339D)) G22599C|(surface_glycoprotein:G1037C(R346T)) C22674T|(surface_glycoprotein:C1112T(S371F)) T22679C|(surface_glycoprotein:T1117C(S373P)) C22686T|(surface_glycoprotein:C1124T(S375F)) A22688G|(surface_glycoprotein:A1126G(T376A)) G22775A|(surface_glycoprotein:G1213A(D405N)) A22786C|(surface_glycoprotein:A1224C(R408S)) G22813T|(surface_glycoprotein:G1251T(K417N)) T22882G|(surface_glycoprotein:T1320G(N440K)) T22896C|(surface_glycoprotein:T1334C(V445A)) T22917G|(surface_glycoprotein:T1355G(L452R)) G22992A|(surface_glycoprotein:G1430A(S477N)) C22995A|(surface_glycoprotein:C1433A(T478K)) A23013C|(surface_glycoprotein:A1451C(E484A)) T23018G|(surface_glycoprotein:T1456G(F486V)) A23055G|(surface_glycoprotein:A1493G(Q498R)) A23063T|(surface_glycoprotein:AAT1501-1503TCT(N501S)) A23064C|(surface_glycoprotein:AAT1501-1503TCT(N501S)) T23075C|(surface_glycoprotein:T1513C(Y505H)) 23097	11	0
22550 G22578A|(surface_glycoprotein:G1016A(G339D)) C22674T|(surface_glycoprotein:C1112T(S371F)) T22679C|(surface_glycoprotein:T1117C(S373P)) C22686T|(surface_glycoprotein:C1124T(S375F)) A22688G|(surface_glycoprotein:A1126G(T376A)) G22775A|(surface_glycoprotein:G1213A(D405N)) A22786C|(surface_glycoprotein:A1224C(R408S)) G22813T|(surface_glycoprotein:G1251T(K417N)) A22881G|(surface_glycoprotein:AAT1318-1320AGG(N440R)) T22882G|(surface_glycoprotein:AAT1318-1320AGG(N440R)) T22896C|(surface_glycoprotein:T1334C(V445A)) T22917G|(surface_glycoprotein:T1355G(L452R)) G22992A|(surface_glycoprotein:G1430A(S477N)) C22995A|(surface_glycoprotein:C1433A(T478K)) A23013C|(surface_glycoprotein:A1451C(E484A)) T23018G|(surface_glycoprotein:T1456G(F486V)) A23055G|(surface_glycoprotein:A1493G(Q498R)) A23063T|(surface_glycoprotein:A1501T(N501Y)) T23075C|(surface_glycoprotein:T1513C(Y505H)) 23097	10	0
22550 G22578A|(surface_glycoprotein:G1016A(G339D)) C22674T|(surface_glycoprotein:C1112T(S371F)) T22679C|(surface_glycoprotein:T1117C(S373P)) C22686T|(surface_glycoprotein:C1124T(S375F)) A22688G|(surface_glycoprotein:A1126G(T376A)) G22775A|(surface_glycoprotein:G1213A(D405N)) A22786C|(surface_glycoprotein:A1224C(R408S)) G22813T|(surface_glycoprotein:G1251T(K417N)) T22882G|(surface_glycoprotein:T1320G(N440K)) T22896C|(surface_glycoprotein:T1334C(V445A)) G22901T|(surface_glycoprotein:G1339T(G447C)) T22917G|(surface_glycoprotein:T1355G(L452R)) G22992A|(surface_glycoprotein:G1430A(S477N)) C22995A|(surface_glycoprotein:C1433A(T478K)) A23013C|(surface_glycoprotein:A1451C(E484A)) T23018G|(surface_glycoprotein:T1456G(F486V)) A23055G|(surface_glycoprotein:A1493G(Q498R)) A23063T|(surface_glycoprotein:A1501T(N501Y)) T23075C|(surface_glycoprotein:T1513C(Y505H)) 23097	10	0
22550 G22578A|(surface_glycoprotein:G1016A(G339D)) G22599C|(surface_glycoprotein:G1037C(R346T)) C22674T|(surface_glycoprotein:C1112T(S371F)) T22679C|(surface_glycoprotein:T1117C(S373P)) C22686T|(surface_glycoprotein:C1124T(S375F)) A22688G|(surface_glycoprotein:A1126G(T376A)) G22775A|(surface_glycoprotein:G1213A(D405N)) A22786C|(surface_glycoprotein:A1224C(R408S)) G22813T|(surface_glycoprotein:G1251T(K417N)) T22882G|(surface_glycoprotein:T1320G(N440K)) G22894T|(surface_glycoprotein:G1332T(K444N)) T22896C|(surface_glycoprotein:T1334C(V445A)) T22917G|(surface_glycoprotein:T1355G(L452R)) G22992A|(surface_glycoprotein:G1430A(S477N)) C22995A|(surface_glycoprotein:C1433A(T478K)) A23013C|(surface_glycoprotein:A1451C(E484A)) T23018G|(surface_glycoprotein:T1456G(F486V)) A23055G|(surface_glycoprotein:A1493G(Q498R)) A23063T|(surface_glycoprotein:A1501T(N501Y)) T23075C|(surface_glycoprotein:T1513C(Y505H)) 23097	9	0
22550 G22578A|(surface_glycoprotein:G1016A(G339D)) C22674T|(surface_glycoprotein:C1112T(S371F)) T22679C|(surface_glycoprotein:T1117C(S373P)) C22686T|(surface_glycoprotein:C1124T(S375F)) A22688G|(surface_glycoprotein:A1126G(T376A)) G22775A|(surface_glycoprotein:G1213A(D405N)) A22786C|(surface_glycoprotein:A1224C(R408S)) G22813T|(surface_glycoprotein:G1251T(K417N)) T22882G|(surface_glycoprotein:T1320G(N440K)) T22896C|(surface_glycoprotein:T1334C(V445A)) T22917G|(surface_glycoprotein:T1355G(L452R)) G22992A|(surface_glycoprotein:G1430A(S477N)) C22995A|(surface_glycoprotein:C1433A(T478K)) A23013C|(surface_glycoprotein:A1451C(E484A)) T23018G|(surface_glycoprotein:T1456G(F486V)) A23055G|(surface_glycoprotein:A1493G(Q498R)) A23063T|(surface_glycoprotein:AAT1501-1503TCT(N501S)) A23064C|(surface_glycoprotein:AAT1501-1503TCT(N501S)) T23075C|(surface_glycoprotein:T1513C(Y505H)) 23097	9	0
22550 G22578A|(surface_glycoprotein:G1016A(G339D)) C22674T|(surface_glycoprotein:C1112T(S371F)) T22679C|(surface_glycoprotein:T1117C(S373P)) C22686T|(surface_glycoprotein:C1124T(S375F)) A22688G|(surface_glycoprotein:A1126G(T376A)) G22775A|(surface_glycoprotein:G1213A(D405N)) A22786C|(surface_glycoprotein:A1224C(R408S)) G22813T|(surface_glycoprotein:G1251T(K417N)) G22820A|(surface_glycoprotein:G1258A(D420N)) T22882G|(surface_glycoprotein:T1320G(N440K)) T22896C|(surface_glycoprotein:T1334C(V445A)) T22917G|(surface_glycoprotein:T1355G(L452R)) G22992A|(surface_glycoprotein:G1430A(S477N)) C22995A|(surface_glycoprotein:C1433A(T478K)) A23013C|(surface_glycoprotein:A1451C(E484A)) T23018G|(surface_glycoprotein:T1456G(F486V)) A23055G|(surface_glycoprotein:A1493G(Q498R)) A23063T|(surface_glycoprotein:A1501T(N501Y)) T23075C|(surface_glycoprotein:T1513C(Y505H)) 23097	8	0
22550 G22578A|(surface_glycoprotein:G1016A(G339D)) G22599C|(surface_glycoprotein:G1037C(R346T)) C22674T|(surface_glycoprotein:C1112T(S371F)) T22679C|(surface_glycoprotein:T1117C(S373P)) C22686T|(surface_glycoprotein:C1124T(S375F)) A22688G|(surface_glycoprotein:A1126G(T376A)) G22775A|(surface_glycoprotein:G1213A(D405N)) A22786C|(surface_glycoprotein:A1224C(R408S)) G22813T|(surface_glycoprotein:G1251T(K417N)) T22882G|(surface_glycoprotein:T1320G(N440K)) T22896C|(surface_glycoprotein:T1334C(V445A)) G22901T|(surface_glycoprotein:G1339T(G447C)) T22917G|(surface_glycoprotein:T1355G(L452R)) G22992A|(surface_glycoprotein:G1430A(S477N)) C22995A|(surface_glycoprotein:C1433A(T478K)) A23013C|(surface_glycoprotein:A1451C(E484A)) T23018G|(surface_glycoprotein:T1456G(F486V)) A23055G|(surface_glycoprotein:A1493G(Q498R)) A23063T|(surface_glycoprotein:A1501T(N501Y)) T23075C|(surface_glycoprotein:T1513C(Y505H)) 23097	8	0
22550 G22578A|(surface_glycoprotein:G1016A(G339D)) C22674T|(surface_glycoprotein:C1112T(S371F)) T22679C|(surface_glycoprotein:T1117C(S373P)) C22686T|(surface_glycoprotein:C1124T(S375F)) A22688G|(surface_glycoprotein:A1126G(T376A)) G22775A|(surface_glycoprotein:G1213A(D405N)) A22786C|(surface_glycoprotein:A1224C(R408S)) G22813T|(surface_glycoprotein:G1251T(K417N)) C22879A|(surface_glycoprotein:C1317A(N439K)) T22882G|(surface_glycoprotein:T1320G(N440K)) T22896C|(surface_glycoprotein:T1334C(V445A)) T22917G|(surface_glycoprotein:T1355G(L452R)) G22992A|(surface_glycoprotein:G1430A(S477N)) C22995A|(surface_glycoprotein:C1433A(T478K)) A23013C|(surface_glycoprotein:A1451C(E484A)) T23018G|(surface_glycoprotein:T1456G(F486V)) A23055G|(surface_glycoprotein:A1493G(Q498R)) A23063T|(surface_glycoprotein:A1501T(N501Y)) T23075C|(surface_glycoprotein:T1513C(Y505H)) 23097	8	0
22550 G22578A|(surface_glycoprotein:G1016A(G339D)) C22674T|(surface_glycoprotein:C1112T(S371F)) T22679C|(surface_glycoprotein:T1117C(S373P)) C22686T|(surface_glycoprotein:C1124T(S375F)) A22688G|(surface_glycoprotein:A1126G(T376A)) G22775A|(surface_glycoprotein:G1213A(D405N)) A22786C|(surface_glycoprotein:A1224C(R408S)) G22813T|(surface_glycoprotein:G1251T(K417N)) A22880G|(surface_glycoprotein:AAT1318-1320GAG(N440E)) T22882G|(surface_glycoprotein:AAT1318-1320GAG(N440E)) T22896C|(surface_glycoprotein:T1334C(V445A)) T22917G|(surface_glycoprotein:T1355G(L452R)) G22992A|(surface_glycoprotein:G1430A(S477N)) C22995A|(surface_glycoprotein:C1433A(T478K)) A23013C|(surface_glycoprotein:A1451C(E484A)) T23018G|(surface_glycoprotein:T1456G(F486V)) A23055G|(surface_glycoprotein:A1493G(Q498R)) A23063T|(surface_glycoprotein:A1501T(N501Y)) T23075C|(surface_glycoprotein:T1513C(Y505H)) 23097	7	0
22550 G22578A|(surface_glycoprotein:G1016A(G339D)) C22674T|(surface_glycoprotein:C1112T(S371F)) T22679C|(surface_glycoprotein:T1117C(S373P)) C22686T|(surface_glycoprotein:C1124T(S375F)) A22688G|(surface_glycoprotein:A1126G(T376A)) G22775A|(surface_glycoprotein:G1213A(D405N)) A22786C|(surface_glycoprotein:A1224C(R408S)) G22813T|(surface_glycoprotein:G1251T(K417N)) T22882G|(surface_glycoprotein:T1320G(N440K)) T22896C|(surface_glycoprotein:T1334C(V445A)) A22910G|(surface_glycoprotein:A1348G(N450D)) T22917G|(surface_glycoprotein:T1355G(L452R)) G22992A|(surface_glycoprotein:G1430A(S477N)) C22995A|(surface_glycoprotein:C1433A(T478K)) A23013C|(surface_glycoprotein:A1451C(E484A)) T23018G|(surface_glycoprotein:T1456G(F486V)) A23055G|(surface_glycoprotein:A1493G(Q498R)) A23063T|(surface_glycoprotein:A1501T(N501Y)) T23075C|(surface_glycoprotein:T1513C(Y505H)) 23097	7	0
22550 G22578A|(surface_glycoprotein:G1016A(G339D)) C22674T|(surface_glycoprotein:C1112T(S371F)) T22679C|(surface_glycoprotein:T1117C(S373P)) C22686T|(surface_glycoprotein:C1124T(S375F)) A22688G|(surface_glycoprotein:A1126G(T376A)) G22775A|(surface_glycoprotein:G1213A(D405N)) A22786C|(surface_glycoprotein:A1224C(R408S)) G22813T|(surface_glycoprotein:G1251T(K417N)) T22882G|(surface_glycoprotein:T1320G(N440K)) T22896C|(surface_glycoprotein:T1334C(V445A)) T22917G|(surface_glycoprotein:T1355G(L452R)) G22992A|(surface_glycoprotein:G1430A(S477N)) C22995A|(surface_glycoprotein:C1433A(T478K)) A23013C|(surface_glycoprotein:A1451C(E484A)) T23018G|(surface_glycoprotein:T1456G(F486V)) A23055G|(surface_glycoprotein:A1493G(Q498R)) C23057T|(surface_glycoprotein:C1495T(P499S)) A23063T|(surface_glycoprotein:A1501T(N501Y)) T23075C|(surface_glycoprotein:T1513C(Y505H)) 23097	7	0
22550 G22578A|(surface_glycoprotein:G1016A(G339D)) G22599C|(surface_glycoprotein:G1037C(R346T)) C22674T|(surface_glycoprotein:C1112T(S371F)) T22679C|(surface_glycoprotein:T1117C(S373P)) C22686T|(surface_glycoprotein:C1124T(S375F)) A22688G|(surface_glycoprotein:A1126G(T376A)) G22775A|(surface_glycoprotein:G1213A(D405N)) A22786C|(surface_glycoprotein:A1224C(R408S)) G22813T|(surface_glycoprotein:G1251T(K417N)) T22882G|(surface_glycoprotein:T1320G(N440K)) T22896C|(surface_glycoprotein:T1334C(V445A)) T22917G|(surface_glycoprotein:T1355G(L452R)) G22992A|(surface_glycoprotein:G1430A(S477N)) C22995A|(surface_glycoprotein:C1433A(T478K)) A23013C|(surface_glycoprotein:A1451C(E484A)) T23018G|(surface_glycoprotein:T1456G(F486V)) A23055G|(surface_glycoprotein:A1493G(Q498R)) A23060T|(surface_glycoprotein:A1498T(T500S)) A23063T|(surface_glycoprotein:A1501T(N501Y)) T23075C|(surface_glycoprotein:T1513C(Y505H)) 23097	6	0
22550 G22578A|(surface_glycoprotein:G1016A(G339D)) C22674T|(surface_glycoprotein:C1112T(S371F)) T22679C|(surface_glycoprotein:T1117C(S373P)) C22686T|(surface_glycoprotein:C1124T(S375F)) A22688G|(surface_glycoprotein:A1126G(T376A)) G22775A|(surface_glycoprotein:G1213A(D405N)) A22786C|(surface_glycoprotein:A1224C(R408S)) G22813T|(surface_glycoprotein:G1251T(K417N)) T22882G|(surface_glycoprotein:T1320G(N440K)) T22896C|(surface_glycoprotein:T1334C(V445A)) T22917G|(surface_glycoprotein:T1355G(L452R)) A22991G|(surface_glycoprotein:AGC1429-1431GAC(S477D)) G22992A|(surface_glycoprotein:AGC1429-1431GAC(S477D)) C22995A|(surface_glycoprotein:C1433A(T478K)) A23013C|(surface_glycoprotein:A1451C(E484A)) T23018G|(surface_glycoprotein:T1456G(F486V)) A23055G|(surface_glycoprotein:A1493G(Q498R)) A23063T|(surface_glycoprotein:A1501T(N501Y)) T23075C|(surface_glycoprotein:T1513C(Y505H)) 23097	6	0
/mnt/d/SRA/SARS2/Wastewater/FromWI/unique_seqs_2022_12_14/62/SRR22324331.SARS2.wg_unique_seqs.tsv.gz
SRR22324331	PRJNA748354	SAMN31772114	University of Missouri	2022-11-07	USA: Missouri, USA: Missouri,	Not Collected
22550 G22578A|(surface_glycoprotein:G1016A(G339D)) C22674T|(surface_glycoprotein:C1112T(S371F)) T22679C|(surface_glycoprotein:T1117C(S373P)) C22686T|(surface_glycoprotein:C1124T(S375F)) A22688G|(surface_glycoprotein:A1126G(T376A)) G22775A|(surface_glycoprotein:G1213A(D405N)) A22786C|(surface_glycoprotein:A1224C(R408S)) G22813T|(surface_glycoprotein:G1251T(K417N)) T22882G|(surface_glycoprotein:T1320G(N440K)) G22894T|(surface_glycoprotein:G1332T(K444N)) T22896C|(surface_glycoprotein:T1334C(V445A)) T22917G|(surface_glycoprotein:T1355G(L452R)) G22992A|(surface_glycoprotein:G1430A(S477N)) C22995A|(surface_glycoprotein:C1433A(T478K)) A23013C|(surface_glycoprotein:A1451C(E484A)) T23018G|(surface_glycoprotein:T1456G(F486V)) A23055G|(surface_glycoprotein:A1493G(Q498R)) A23063T|(surface_glycoprotein:A1501T(N501Y)) T23075C|(surface_glycoprotein:T1513C(Y505H)) 23097	12	0
22550 G22578A|(surface_glycoprotein:G1016A(G339D)) C22674T|(surface_glycoprotein:C1112T(S371F)) T22679C|(surface_glycoprotein:T1117C(S373P)) C22686T|(surface_glycoprotein:C1124T(S375F)) A22688G|(surface_glycoprotein:A1126G(T376A)) G22775A|(surface_glycoprotein:G1213A(D405N)) A22786C|(surface_glycoprotein:A1224C(R408S)) G22813T|(surface_glycoprotein:G1251T(K417N)) T22882G|(surface_glycoprotein:T1320G(N440K)) T22896C|(surface_glycoprotein:T1334C(V445A)) G22901T|(surface_glycoprotein:G1339T(G447C)) T22917G|(surface_glycoprotein:T1355G(L452R)) G22992A|(surface_glycoprotein:G1430A(S477N)) C22995A|(surface_glycoprotein:C1433A(T478K)) A23013C|(surface_glycoprotein:A1451C(E484A)) T23018G|(surface_glycoprotein:T1456G(F486V)) A23055G|(surface_glycoprotein:A1493G(Q498R)) A23063T|(surface_glycoprotein:A1501T(N501Y)) T23075C|(surface_glycoprotein:T1513C(Y505H)) 23097	10	0
22550 G22578A|(surface_glycoprotein:G1016A(G339D)) C22674T|(surface_glycoprotein:C1112T(S371F)) T22679C|(surface_glycoprotein:T1117C(S373P)) C22686T|(surface_glycoprotein:C1124T(S375F)) A22688G|(surface_glycoprotein:A1126G(T376A)) G22775A|(surface_glycoprotein:G1213A(D405N)) A22786C|(surface_glycoprotein:A1224C(R408S)) G22813T|(surface_glycoprotein:G1251T(K417N)) A22881G|(surface_glycoprotein:AAT1318-1320AGG(N440R)) T22882G|(surface_glycoprotein:AAT1318-1320AGG(N440R)) T22896C|(surface_glycoprotein:T1334C(V445A)) T22917G|(surface_glycoprotein:T1355G(L452R)) G22992A|(surface_glycoprotein:G1430A(S477N)) C22995A|(surface_glycoprotein:C1433A(T478K)) A23013C|(surface_glycoprotein:A1451C(E484A)) T23018G|(surface_glycoprotein:T1456G(F486V)) A23055G|(surface_glycoprotein:A1493G(Q498R)) A23063T|(surface_glycoprotein:A1501T(N501Y)) T23075C|(surface_glycoprotein:T1513C(Y505H)) 23097	10	0
22550 G22578A|(surface_glycoprotein:G1016A(G339D)) C22674T|(surface_glycoprotein:C1112T(S371F)) T22679C|(surface_glycoprotein:T1117C(S373P)) C22686T|(surface_glycoprotein:C1124T(S375F)) A22688G|(surface_glycoprotein:A1126G(T376A)) G22775A|(surface_glycoprotein:G1213A(D405N)) A22786C|(surface_glycoprotein:A1224C(R408S)) G22813T|(surface_glycoprotein:G1251T(K417N)) T22882G|(surface_glycoprotein:T1320G(N440K)) T22896C|(surface_glycoprotein:T1334C(V445A)) T22917G|(surface_glycoprotein:T1355G(L452R)) G22992A|(surface_glycoprotein:G1430A(S477N)) C22995A|(surface_glycoprotein:C1433A(T478K)) A23013C|(surface_glycoprotein:A1451C(E484A)) T23018G|(surface_glycoprotein:T1456G(F486V)) A23055G|(surface_glycoprotein:A1493G(Q498R)) C23058A|(surface_glycoprotein:C1496A(P499H)) A23063T|(surface_glycoprotein:A1501T(N501Y)) T23075C|(surface_glycoprotein:T1513C(Y505H)) 23097	10	0
22550 G22578A|(surface_glycoprotein:G1016A(G339D)) C22674T|(surface_glycoprotein:C1112T(S371F)) T22679C|(surface_glycoprotein:T1117C(S373P)) C22686T|(surface_glycoprotein:C1124T(S375F)) A22688G|(surface_glycoprotein:A1126G(T376A)) G22775A|(surface_glycoprotein:G1213A(D405N)) A22786C|(surface_glycoprotein:A1224C(R408S)) G22813T|(surface_glycoprotein:G1251T(K417N)) C22879A|(surface_glycoprotein:C1317A(N439K)) T22882G|(surface_glycoprotein:T1320G(N440K)) T22896C|(surface_glycoprotein:T1334C(V445A)) T22917G|(surface_glycoprotein:T1355G(L452R)) G22992A|(surface_glycoprotein:G1430A(S477N)) C22995A|(surface_glycoprotein:C1433A(T478K)) A23013C|(surface_glycoprotein:A1451C(E484A)) T23018G|(surface_glycoprotein:T1456G(F486V)) A23055G|(surface_glycoprotein:A1493G(Q498R)) A23063T|(surface_glycoprotein:A1501T(N501Y)) T23075C|(surface_glycoprotein:T1513C(Y505H)) 23097	6	0
22550 G22578A|(surface_glycoprotein:G1016A(G339D)) C22674T|(surface_glycoprotein:C1112T(S371F)) T22679C|(surface_glycoprotein:T1117C(S373P)) C22686T|(surface_glycoprotein:C1124T(S375F)) A22688G|(surface_glycoprotein:A1126G(T376A)) G22775A|(surface_glycoprotein:G1213A(D405N)) A22786C|(surface_glycoprotein:A1224C(R408S)) G22813T|(surface_glycoprotein:G1251T(K417N)) T22882G|(surface_glycoprotein:T1320G(N440K)) T22896C|(surface_glycoprotein:T1334C(V445A)) T22917G|(surface_glycoprotein:T1355G(L452R)) G22927T|(surface_glycoprotein:G1365T(L455F)) G22992A|(surface_glycoprotein:G1430A(S477N)) C22995A|(surface_glycoprotein:C1433A(T478K)) A23013C|(surface_glycoprotein:A1451C(E484A)) T23018G|(surface_glycoprotein:T1456G(F486V)) A23055G|(surface_glycoprotein:A1493G(Q498R)) A23063T|(surface_glycoprotein:A1501T(N501Y)) T23075C|(surface_glycoprotein:T1513C(Y505H)) 23097	5	0
22550 G22577C|(surface_glycoprotein:GGT1015-1017CAT(G339H)) G22578A|(surface_glycoprotein:GGT1015-1017CAT(G339H)) G22599C|(surface_glycoprotein:G1037C(R346T)) A22629C|(surface_glycoprotein:A1067C(K356T)) C22674T|(surface_glycoprotein:C1112T(S371F)) T22679C|(surface_glycoprotein:T1117C(S373P)) C22686T|(surface_glycoprotein:C1124T(S375F)) A22688G|(surface_glycoprotein:A1126G(T376A)) G22775A|(surface_glycoprotein:G1213A(D405N)) A22786C|(surface_glycoprotein:A1224C(R408S)) G22813T|(surface_glycoprotein:G1251T(K417N)) T22882G|(surface_glycoprotein:T1320G(N440K)) G22894T|(surface_glycoprotein:G1332T(K444N)) T22896C|(surface_glycoprotein:T1334C(V445A)) T22917G|(surface_glycoprotein:T1355G(L452R)) G22992A|(surface_glycoprotein:G1430A(S477N)) C22995A|(surface_glycoprotein:C1433A(T478K)) A23013C|(surface_glycoprotein:A1451C(E484A)) T23018G|(surface_glycoprotein:T1456G(F486V)) A23055G|(surface_glycoprotein:A1493G(Q498R)) A23063T|(surface_glycoprotein:A1501T(N501Y)) T23075C|(surface_glycoprotein:T1513C(Y505H)) 23097	5	0
22550 G22578A|(surface_glycoprotein:G1016A(G339D)) C22674T|(surface_glycoprotein:C1112T(S371F)) T22679C|(surface_glycoprotein:T1117C(S373P)) C22686T|(surface_glycoprotein:C1124T(S375F)) A22688G|(surface_glycoprotein:A1126G(T376A)) G22775A|(surface_glycoprotein:G1213A(D405N)) A22786C|(surface_glycoprotein:A1224C(R408S)) G22813T|(surface_glycoprotein:G1251T(K417N)) T22882G|(surface_glycoprotein:T1320G(N440K)) T22896C|(surface_glycoprotein:T1334C(V445A)) T22917G|(surface_glycoprotein:T1355G(L452R)) G22992A|(surface_glycoprotein:G1430A(S477N)) C22995A|(surface_glycoprotein:C1433A(T478K)) A23013C|(surface_glycoprotein:A1451C(E484A)) T23018G|(surface_glycoprotein:T1456G(F486V)) A23055G|(surface_glycoprotein:A1493G(Q498R)) A23063T|(surface_glycoprotein:AAT1501-1503TCT(N501S)) A23064C|(surface_glycoprotein:AAT1501-1503TCT(N501S)) T23075C|(surface_glycoprotein:T1513C(Y505H)) 23097	5	0
22550 G22578A|(surface_glycoprotein:G1016A(G339D)) C22674T|(surface_glycoprotein:C1112T(S371F)) T22679C|(surface_glycoprotein:T1117C(S373P)) C22686T|(surface_glycoprotein:C1124T(S375F)) A22688G|(surface_glycoprotein:A1126G(T376A)) G22775A|(surface_glycoprotein:G1213A(D405N)) A22786C|(surface_glycoprotein:A1224C(R408S)) G22813T|(surface_glycoprotein:G1251T(K417N)) T22882G|(surface_glycoprotein:T1320G(N440K)) T22896C|(surface_glycoprotein:T1334C(V445A)) A22910G|(surface_glycoprotein:A1348G(N450D)) T22917G|(surface_glycoprotein:T1355G(L452R)) G22992A|(surface_glycoprotein:G1430A(S477N)) C22995A|(surface_glycoprotein:C1433A(T478K)) A23013C|(surface_glycoprotein:A1451C(E484A)) T23018G|(surface_glycoprotein:T1456G(F486V)) A23055G|(surface_glycoprotein:A1493G(Q498R)) A23063T|(surface_glycoprotein:A1501T(N501Y)) T23075C|(surface_glycoprotein:T1513C(Y505H)) 23097	4	0
22550 G22578A|(surface_glycoprotein:G1016A(G339D)) C22674T|(surface_glycoprotein:C1112T(S371F)) T22679C|(surface_glycoprotein:T1117C(S373P)) C22686T|(surface_glycoprotein:C1124T(S375F)) A22688G|(surface_glycoprotein:A1126G(T376A)) G22775A|(surface_glycoprotein:G1213A(D405N)) A22786C|(surface_glycoprotein:A1224C(R408S)) G22813T|(surface_glycoprotein:G1251T(K417N)) T22882G|(surface_glycoprotein:T1320G(N440K)) T22884G|(surface_glycoprotein:T1322G(L441R)) T22896C|(surface_glycoprotein:T1334C(V445A)) T22917G|(surface_glycoprotein:T1355G(L452R)) G22992A|(surface_glycoprotein:G1430A(S477N)) C22995A|(surface_glycoprotein:C1433A(T478K)) A23013C|(surface_glycoprotein:A1451C(E484A)) T23018G|(surface_glycoprotein:T1456G(F486V)) A23055G|(surface_glycoprotein:A1493G(Q498R)) A23063T|(surface_glycoprotein:A1501T(N501Y)) T23075C|(surface_glycoprotein:T1513C(Y505H)) 23097	4	0
22550 G22578A|(surface_glycoprotein:G1016A(G339D)) C22674T|(surface_glycoprotein:C1112T(S371F)) T22679C|(surface_glycoprotein:T1117C(S373P)) C22686T|(surface_glycoprotein:C1124T(S375F)) A22688G|(surface_glycoprotein:A1126G(T376A)) G22775A|(surface_glycoprotein:G1213A(D405N)) A22786C|(surface_glycoprotein:A1224C(R408S)) G22813T|(surface_glycoprotein:G1251T(K417N)) T22882G|(surface_glycoprotein:T1320G(N440K)) T22917G|(surface_glycoprotein:T1355G(L452R)) G22992A|(surface_glycoprotein:G1430A(S477N)) C22995A|(surface_glycoprotein:C1433A(T478K)) A23013C|(surface_glycoprotein:A1451C(E484A)) T23018G|(surface_glycoprotein:T1456G(F486V)) A23055T|(surface_glycoprotein:A1493T(Q498L)) A23063T|(surface_glycoprotein:A1501T(N501Y)) T23075C|(surface_glycoprotein:T1513C(Y505H)) 23097	4	0
22550 G22578A|(surface_glycoprotein:G1016A(G339D)) C22674T|(surface_glycoprotein:C1112T(S371F)) T22679C|(surface_glycoprotein:T1117C(S373P)) C22686T|(surface_glycoprotein:C1124T(S375F)) A22688G|(surface_glycoprotein:A1126G(T376A)) G22775A|(surface_glycoprotein:G1213A(D405N)) A22786C|(surface_glycoprotein:A1224C(R408S)) G22813T|(surface_glycoprotein:G1251T(K417N)) T22882G|(surface_glycoprotein:T1320G(N440K)) T22896C|(surface_glycoprotein:T1334C(V445A)) T22917G|(surface_glycoprotein:T1355G(L452R)) T22925A|(surface_glycoprotein:T1363A(L455M)) G22992A|(surface_glycoprotein:G1430A(S477N)) C22995A|(surface_glycoprotein:C1433A(T478K)) A23013C|(surface_glycoprotein:A1451C(E484A)) T23018G|(surface_glycoprotein:T1456G(F486V)) A23055G|(surface_glycoprotein:A1493G(Q498R)) A23063T|(surface_glycoprotein:A1501T(N501Y)) T23075C|(surface_glycoprotein:T1513C(Y505H)) 23097	3	0
22550 G22578A|(surface_glycoprotein:G1016A(G339D)) C22674T|(surface_glycoprotein:C1112T(S371F)) T22679C|(surface_glycoprotein:T1117C(S373P)) C22686T|(surface_glycoprotein:C1124T(S375F)) A22688G|(surface_glycoprotein:A1126G(T376A)) G22775A|(surface_glycoprotein:G1213A(D405N)) A22786C|(surface_glycoprotein:A1224C(R408S)) G22813T|(surface_glycoprotein:G1251T(K417N)) T22882G|(surface_glycoprotein:T1320G(N440K)) T22896C|(surface_glycoprotein:T1334C(V445A)) T22917G|(surface_glycoprotein:T1355G(L452R)) A22920T|(surface_glycoprotein:A1358T(Y453F)) G22992A|(surface_glycoprotein:G1430A(S477N)) C22995A|(surface_glycoprotein:C1433A(T478K)) A23013C|(surface_glycoprotein:A1451C(E484A)) T23018G|(surface_glycoprotein:T1456G(F486V)) A23055G|(surface_glycoprotein:A1493G(Q498R)) A23063T|(surface_glycoprotein:A1501T(N501Y)) T23075C|(surface_glycoprotein:T1513C(Y505H)) 23097	3	0
22550 G22578A|(surface_glycoprotein:G1016A(G339D)) C22674T|(surface_glycoprotein:C1112T(S371F)) T22679C|(surface_glycoprotein:T1117C(S373P)) C22686T|(surface_glycoprotein:C1124T(S375F)) A22688G|(surface_glycoprotein:A1126G(T376A)) G22775A|(surface_glycoprotein:G1213A(D405N)) A22786C|(surface_glycoprotein:A1224C(R408S)) G22813T|(surface_glycoprotein:G1251T(K417N)) T22882G|(surface_glycoprotein:T1320G(N440K)) T22896C|(surface_glycoprotein:T1334C(V445A)) T22917G|(surface_glycoprotein:T1355G(L452R)) A22976C|(surface_glycoprotein:A1414C(I472L)) G22992A|(surface_glycoprotein:G1430A(S477N)) C22995A|(surface_glycoprotein:C1433A(T478K)) A23013C|(surface_glycoprotein:A1451C(E484A)) T23018G|(surface_glycoprotein:T1456G(F486V)) A23055G|(surface_glycoprotein:A1493G(Q498R)) A23063T|(surface_glycoprotein:A1501T(N501Y)) T23075C|(surface_glycoprotein:T1513C(Y505H)) 23097	3	0
22550 G22578A|(surface_glycoprotein:G1016A(G339D)) C22674T|(surface_glycoprotein:C1112T(S371F)) T22679C|(surface_glycoprotein:T1117C(S373P)) C22686T|(surface_glycoprotein:C1124T(S375F)) A22688G|(surface_glycoprotein:A1126G(T376A)) G22775A|(surface_glycoprotein:G1213A(D405N)) A22786C|(surface_glycoprotein:A1224C(R408S)) G22813T|(surface_glycoprotein:G1251T(K417N)) T22882G|(surface_glycoprotein:T1320G(N440K)) T22896C|(surface_glycoprotein:T1334C(V445A)) T22917G|(surface_glycoprotein:T1355G(L452R)) G22992A|(surface_glycoprotein:G1430A(S477N)) C22995A|(surface_glycoprotein:C1433A(T478K)) A23013C|(surface_glycoprotein:A1451C(E484A)) T23018G|(surface_glycoprotein:TTT1456-1458GCT(F486A)) T23019C|(surface_glycoprotein:TTT1456-1458GCT(F486A)) A23055G|(surface_glycoprotein:A1493G(Q498R)) A23063T|(surface_glycoprotein:A1501T(N501Y)) T23075C|(surface_glycoprotein:T1513C(Y505H)) 23097	2	0
/mnt/d/SRA/SARS2/Wastewater/FromWI/unique_seqs_2022_12_14/62/SRR22324284.SARS2.wg_unique_seqs.tsv.gz
SRR22324284	PRJNA748354	SAMN31772126	University of Missouri	2022-11-04	USA: Missouri, USA: Missouri,	174537
22550 G22578A|(surface_glycoprotein:G1016A(G339D)) C22674T|(surface_glycoprotein:C1112T(S371F)) T22679C|(surface_glycoprotein:T1117C(S373P)) C22686T|(surface_glycoprotein:C1124T(S375F)) A22688G|(surface_glycoprotein:A1126G(T376A)) G22775A|(surface_glycoprotein:G1213A(D405N)) A22786C|(surface_glycoprotein:A1224C(R408S)) G22813T|(surface_glycoprotein:G1251T(K417N)) T22882G|(surface_glycoprotein:T1320G(N440K)) A22893C|(surface_glycoprotein:A1331C(K444T)) G22901T|(surface_glycoprotein:G1339T(G447C)) T22917G|(surface_glycoprotein:T1355G(L452R)) T22942A|(surface_glycoprotein:T1380A(N460K)) G22992A|(surface_glycoprotein:G1430A(S477N)) C22995A|(surface_glycoprotein:C1433A(T478K)) A23013T|(surface_glycoprotein:A1451T(E484V)) T23018G|(surface_glycoprotein:T1456G(F486V)) A23055G|(surface_glycoprotein:A1493G(Q498R)) A23063T|(surface_glycoprotein:A1501T(N501Y)) T23075C|(surface_glycoprotein:T1513C(Y505H)) 23097	10	0
22550 G22578A|(surface_glycoprotein:G1016A(G339D)) C22674T|(surface_glycoprotein:C1112T(S371F)) T22679C|(surface_glycoprotein:T1117C(S373P)) C22686T|(surface_glycoprotein:C1124T(S375F)) A22688G|(surface_glycoprotein:A1126G(T376A)) G22775A|(surface_glycoprotein:G1213A(D405N)) A22786C|(surface_glycoprotein:A1224C(R408S)) G22813T|(surface_glycoprotein:G1251T(K417N)) T22882G|(surface_glycoprotein:T1320G(N440K)) A22893C|(surface_glycoprotein:A1331C(K444T)) T22917G|(surface_glycoprotein:T1355G(L452R)) T22942A|(surface_glycoprotein:T1380A(N460K)) G22992A|(surface_glycoprotein:G1430A(S477N)) C22995A|(surface_glycoprotein:C1433A(T478K)) A23013T|(surface_glycoprotein:A1451T(E484V)) T23018G|(surface_glycoprotein:T1456G(F486V)) A23055G|(surface_glycoprotein:A1493G(Q498R)) A23063T|(surface_glycoprotein:AAT1501-1503TCT(N501S)) A23064C|(surface_glycoprotein:AAT1501-1503TCT(N501S)) T23075C|(surface_glycoprotein:T1513C(Y505H)) 23097	8	0
22550 G22578A|(surface_glycoprotein:G1016A(G339D)) C22674T|(surface_glycoprotein:C1112T(S371F)) T22679C|(surface_glycoprotein:T1117C(S373P)) C22686T|(surface_glycoprotein:C1124T(S375F)) A22688G|(surface_glycoprotein:A1126G(T376A)) G22775A|(surface_glycoprotein:G1213A(D405N)) A22786C|(surface_glycoprotein:A1224C(R408S)) G22813T|(surface_glycoprotein:G1251T(K417N)) C22879A|(surface_glycoprotein:C1317A(N439K)) T22882G|(surface_glycoprotein:T1320G(N440K)) A22893C|(surface_glycoprotein:A1331C(K444T)) T22917G|(surface_glycoprotein:T1355G(L452R)) T22942A|(surface_glycoprotein:T1380A(N460K)) G22992A|(surface_glycoprotein:G1430A(S477N)) C22995A|(surface_glycoprotein:C1433A(T478K)) A23013T|(surface_glycoprotein:A1451T(E484V)) T23018G|(surface_glycoprotein:T1456G(F486V)) A23055G|(surface_glycoprotein:A1493G(Q498R)) A23063T|(surface_glycoprotein:A1501T(N501Y)) T23075C|(surface_glycoprotein:T1513C(Y505H)) 23097	6	0
22550 G22578A|(surface_glycoprotein:G1016A(G339D)) C22674T|(surface_glycoprotein:C1112T(S371F)) T22679C|(surface_glycoprotein:T1117C(S373P)) C22686T|(surface_glycoprotein:C1124T(S375F)) A22688G|(surface_glycoprotein:A1126G(T376A)) G22775A|(surface_glycoprotein:G1213A(D405N)) A22786C|(surface_glycoprotein:A1224C(R408S)) G22813T|(surface_glycoprotein:G1251T(K417N)) T22882G|(surface_glycoprotein:T1320G(N440K)) A22893C|(surface_glycoprotein:A1331C(K444T)) T22917G|(surface_glycoprotein:T1355G(L452R)) T22942A|(surface_glycoprotein:T1380A(N460K)) G22992A|(surface_glycoprotein:G1430A(S477N)) C22995A|(surface_glycoprotein:C1433A(T478K)) A23013T|(surface_glycoprotein:A1451T(E484V)) T23018G|(surface_glycoprotein:T1456G(F486V)) A23055G|(surface_glycoprotein:A1493G(Q498R)) C23057T|(surface_glycoprotein:C1495T(P499S)) A23063T|(surface_glycoprotein:A1501T(N501Y)) T23075C|(surface_glycoprotein:T1513C(Y505H)) 23097	5	0
22550 G22578A|(surface_glycoprotein:G1016A(G339D)) G22599C|(surface_glycoprotein:G1037C(R346T)) C22674T|(surface_glycoprotein:C1112T(S371F)) T22679C|(surface_glycoprotein:T1117C(S373P)) C22686T|(surface_glycoprotein:C1124T(S375F)) A22688G|(surface_glycoprotein:A1126G(T376A)) G22775A|(surface_glycoprotein:G1213A(D405N)) A22786C|(surface_glycoprotein:A1224C(R408S)) G22813T|(surface_glycoprotein:G1251T(K417N)) T22882G|(surface_glycoprotein:T1320G(N440K)) G22894T|(surface_glycoprotein:G1332T(K444N)) T22917G|(surface_glycoprotein:T1355G(L452R)) G22992A|(surface_glycoprotein:G1430A(S477N)) C22995A|(surface_glycoprotein:C1433A(T478K)) A23013T|(surface_glycoprotein:A1451T(E484V)) T23018G|(surface_glycoprotein:T1456G(F486V)) A23055G|(surface_glycoprotein:A1493G(Q498R)) A23063T|(surface_glycoprotein:A1501T(N501Y)) T23075C|(surface_glycoprotein:T1513C(Y505H)) 23097	4	0
22550 G22578A|(surface_glycoprotein:G1016A(G339D)) C22674T|(surface_glycoprotein:C1112T(S371F)) T22679C|(surface_glycoprotein:T1117C(S373P)) C22686T|(surface_glycoprotein:C1124T(S375F)) A22688G|(surface_glycoprotein:A1126G(T376A)) G22775A|(surface_glycoprotein:G1213A(D405N)) A22786C|(surface_glycoprotein:A1224C(R408S)) G22813T|(surface_glycoprotein:G1251T(K417N)) A22881G|(surface_glycoprotein:AAT1318-1320AGG(N440R)) T22882G|(surface_glycoprotein:AAT1318-1320AGG(N440R)) A22893C|(surface_glycoprotein:A1331C(K444T)) T22917G|(surface_glycoprotein:T1355G(L452R)) T22942A|(surface_glycoprotein:T1380A(N460K)) G22992A|(surface_glycoprotein:G1430A(S477N)) C22995A|(surface_glycoprotein:C1433A(T478K)) A23013T|(surface_glycoprotein:A1451T(E484V)) T23018G|(surface_glycoprotein:T1456G(F486V)) A23055G|(surface_glycoprotein:A1493G(Q498R)) A23063T|(surface_glycoprotein:A1501T(N501Y)) T23075C|(surface_glycoprotein:T1513C(Y505H)) 23097	4	0
22550 G22578A|(surface_glycoprotein:G1016A(G339D)) C22674T|(surface_glycoprotein:C1112T(S371F)) T22679C|(surface_glycoprotein:T1117C(S373P)) C22686T|(surface_glycoprotein:C1124T(S375F)) A22688G|(surface_glycoprotein:A1126G(T376A)) G22775A|(surface_glycoprotein:G1213A(D405N)) A22786C|(surface_glycoprotein:A1224C(R408S)) G22813T|(surface_glycoprotein:G1251T(K417N)) T22882G|(surface_glycoprotein:T1320G(N440K)) A22893C|(surface_glycoprotein:A1331C(K444T)) T22896C|(surface_glycoprotein:T1334C(V445A)) T22917G|(surface_glycoprotein:T1355G(L452R)) T22942A|(surface_glycoprotein:T1380A(N460K)) G22992A|(surface_glycoprotein:G1430A(S477N)) C22995A|(surface_glycoprotein:C1433A(T478K)) A23013T|(surface_glycoprotein:A1451T(E484V)) T23018G|(surface_glycoprotein:T1456G(F486V)) A23055G|(surface_glycoprotein:A1493G(Q498R)) A23063T|(surface_glycoprotein:A1501T(N501Y)) T23075C|(surface_glycoprotein:T1513C(Y505H)) 23097	3	0
22550 G22578A|(surface_glycoprotein:G1016A(G339D)) C22674T|(surface_glycoprotein:C1112T(S371F)) T22679C|(surface_glycoprotein:T1117C(S373P)) C22686T|(surface_glycoprotein:C1124T(S375F)) A22688G|(surface_glycoprotein:A1126G(T376A)) G22775A|(surface_glycoprotein:G1213A(D405N)) A22786C|(surface_glycoprotein:A1224C(R408S)) G22813T|(surface_glycoprotein:G1251T(K417N)) T22882G|(surface_glycoprotein:T1320G(N440K)) A22893C|(surface_glycoprotein:A1331C(K444T)) T22917G|(surface_glycoprotein:T1355G(L452R)) T22942A|(surface_glycoprotein:T1380A(N460K)) G22992A|(surface_glycoprotein:G1430A(S477N)) C22995A|(surface_glycoprotein:C1433A(T478K)) A23013T|(surface_glycoprotein:A1451T(E484V)) T23018G|(surface_glycoprotein:T1456G(F486V)) A23055G|(surface_glycoprotein:A1493G(Q498R)) A23063T|(surface_glycoprotein:A1501T(N501Y)) G23073A|(surface_glycoprotein:G1511A(G504D)) T23075C|(surface_glycoprotein:T1513C(Y505H)) 23097	3	0
22550 G22578A|(surface_glycoprotein:G1016A(G339D)) G22599C|(surface_glycoprotein:G1037C(R346T)) C22674T|(surface_glycoprotein:C1112T(S371F)) T22679C|(surface_glycoprotein:T1117C(S373P)) C22686T|(surface_glycoprotein:C1124T(S375F)) A22688G|(surface_glycoprotein:A1126G(T376A)) G22775A|(surface_glycoprotein:G1213A(D405N)) A22786C|(surface_glycoprotein:A1224C(R408S)) G22813T|(surface_glycoprotein:G1251T(K417N)) T22882G|(surface_glycoprotein:T1320G(N440K)) A22893C|(surface_glycoprotein:A1331C(K444T)) G22901T|(surface_glycoprotein:G1339T(G447C)) T22917G|(surface_glycoprotein:T1355G(L452R)) T22942A|(surface_glycoprotein:T1380A(N460K)) G22992A|(surface_glycoprotein:G1430A(S477N)) C22995A|(surface_glycoprotein:C1433A(T478K)) A23013T|(surface_glycoprotein:A1451T(E484V)) T23018G|(surface_glycoprotein:T1456G(F486V)) A23055G|(surface_glycoprotein:A1493G(Q498R)) A23063T|(surface_glycoprotein:A1501T(N501Y)) T23075C|(surface_glycoprotein:T1513C(Y505H)) 23097	3	0
22550 G22578A|(surface_glycoprotein:G1016A(G339D)) C22674T|(surface_glycoprotein:C1112T(S371F)) T22679C|(surface_glycoprotein:T1117C(S373P)) C22686T|(surface_glycoprotein:C1124T(S375F)) A22688G|(surface_glycoprotein:A1126G(T376A)) G22775A|(surface_glycoprotein:G1213A(D405N)) A22786C|(surface_glycoprotein:A1224C(R408S)) G22813T|(surface_glycoprotein:G1251T(K417N)) T22882G|(surface_glycoprotein:T1320G(N440K)) A22893C|(surface_glycoprotein:A1331C(K444T)) T22896G|(surface_glycoprotein:T1334G(V445G)) T22917G|(surface_glycoprotein:T1355G(L452R)) T22942A|(surface_glycoprotein:T1380A(N460K)) G22992A|(surface_glycoprotein:G1430A(S477N)) C22995A|(surface_glycoprotein:C1433A(T478K)) A23013T|(surface_glycoprotein:A1451T(E484V)) T23018G|(surface_glycoprotein:T1456G(F486V)) A23055G|(surface_glycoprotein:A1493G(Q498R)) A23063T|(surface_glycoprotein:A1501T(N501Y)) T23075C|(surface_glycoprotein:T1513C(Y505H)) 23097	3	0
22550 G22578A|(surface_glycoprotein:G1016A(G339D)) C22674T|(surface_glycoprotein:C1112T(S371F)) T22679C|(surface_glycoprotein:T1117C(S373P)) C22686T|(surface_glycoprotein:C1124T(S375F)) A22688G|(surface_glycoprotein:A1126G(T376A)) G22775A|(surface_glycoprotein:G1213A(D405N)) A22786C|(surface_glycoprotein:A1224C(R408S)) G22813T|(surface_glycoprotein:G1251T(K417N)) T22882G|(surface_glycoprotein:T1320G(N440K)) A22893C|(surface_glycoprotein:A1331C(K444T)) T22917G|(surface_glycoprotein:T1355G(L452R)) T22942A|(surface_glycoprotein:T1380A(N460K)) G22992A|(surface_glycoprotein:G1430A(S477N)) C22995A|(surface_glycoprotein:C1433A(T478K)) A23013T|(surface_glycoprotein:A1451T(E484V)) T23018G|(surface_glycoprotein:T1456G(F486V)) A23055G|(surface_glycoprotein:A1493G(Q498R)) C23058A|(surface_glycoprotein:C1496A(P499H)) A23063T|(surface_glycoprotein:A1501T(N501Y)) T23075C|(surface_glycoprotein:T1513C(Y505H)) 23097	3	0
22550 G22578A|(surface_glycoprotein:G1016A(G339D)) C22674T|(surface_glycoprotein:C1112T(S371F)) T22679C|(surface_glycoprotein:T1117C(S373P)) C22686T|(surface_glycoprotein:C1124T(S375F)) A22688G|(surface_glycoprotein:A1126G(T376A)) G22775A|(surface_glycoprotein:G1213A(D405N)) A22786C|(surface_glycoprotein:A1224C(R408S)) G22813T|(surface_glycoprotein:G1251T(K417N)) C22879A|(surface_glycoprotein:C1317A(N439K)) T22882G|(surface_glycoprotein:T1320G(N440K)) T22917G|(surface_glycoprotein:T1355G(L452R)) T22942A|(surface_glycoprotein:T1380A(N460K)) G22992A|(surface_glycoprotein:G1430A(S477N)) C22995A|(surface_glycoprotein:C1433A(T478K)) A23013T|(surface_glycoprotein:A1451T(E484V)) T23018G|(surface_glycoprotein:T1456G(F486V)) A23055G|(surface_glycoprotein:A1493G(Q498R)) A23063T|(surface_glycoprotein:A1501T(N501Y)) T23075C|(surface_glycoprotein:T1513C(Y505H)) 23097	2	0
22550 G22578A|(surface_glycoprotein:G1016A(G339D)) C22674T|(surface_glycoprotein:C1112T(S371F)) T22679C|(surface_glycoprotein:T1117C(S373P)) C22686T|(surface_glycoprotein:C1124T(S375F)) A22688G|(surface_glycoprotein:A1126G(T376A)) G22775A|(surface_glycoprotein:G1213A(D405N)) A22786C|(surface_glycoprotein:A1224C(R408S)) G22813T|(surface_glycoprotein:G1251T(K417N)) T22882G|(surface_glycoprotein:T1320G(N440K)) T22896C|(surface_glycoprotein:T1334C(V445A)) T22917G|(surface_glycoprotein:T1355G(L452R)) T22942A|(surface_glycoprotein:T1380A(N460K)) G22992A|(surface_glycoprotein:G1430A(S477N)) C22995A|(surface_glycoprotein:C1433A(T478K)) A23013T|(surface_glycoprotein:A1451T(E484V)) T23018G|(surface_glycoprotein:T1456G(F486V)) A23055G|(surface_glycoprotein:A1493G(Q498R)) A23063T|(surface_glycoprotein:A1501T(N501Y)) T23075C|(surface_glycoprotein:T1513C(Y505H)) 23097	2	0
22550 G22578A|(surface_glycoprotein:G1016A(G339D)) G22599C|(surface_glycoprotein:G1037C(R346T)) C22674T|(surface_glycoprotein:C1112T(S371F)) T22679C|(surface_glycoprotein:T1117C(S373P)) C22686T|(surface_glycoprotein:C1124T(S375F)) A22688G|(surface_glycoprotein:A1126G(T376A)) G22775A|(surface_glycoprotein:G1213A(D405N)) A22786C|(surface_glycoprotein:A1224C(R408S)) G22813T|(surface_glycoprotein:G1251T(K417N)) T22882G|(surface_glycoprotein:T1320G(N440K)) G22894T|(surface_glycoprotein:G1332T(K444N)) T22917G|(surface_glycoprotein:T1355G(L452R)) T22942A|(surface_glycoprotein:T1380A(N460K)) G22992A|(surface_glycoprotein:G1430A(S477N)) C22995A|(surface_glycoprotein:C1433A(T478K)) A23013T|(surface_glycoprotein:A1451T(E484V)) T23018G|(surface_glycoprotein:T1456G(F486V)) A23055G|(surface_glycoprotein:A1493G(Q498R)) A23063T|(surface_glycoprotein:A1501T(N501Y)) T23075C|(surface_glycoprotein:T1513C(Y505H)) 23097	2	0
22550 G22578A|(surface_glycoprotein:G1016A(G339D)) C22674T|(surface_glycoprotein:C1112T(S371F)) T22679C|(surface_glycoprotein:T1117C(S373P)) C22686T|(surface_glycoprotein:C1124T(S375F)) A22688G|(surface_glycoprotein:A1126G(T376A)) G22775A|(surface_glycoprotein:G1213A(D405N)) A22786C|(surface_glycoprotein:A1224C(R408S)) G22813T|(surface_glycoprotein:G1251T(K417N)) T22882G|(surface_glycoprotein:T1320G(N440K)) A22893C|(surface_glycoprotein:A1331C(K444T)) T22917G|(surface_glycoprotein:T1355G(L452R)) T22942A|(surface_glycoprotein:T1380A(N460K)) G22992A|(surface_glycoprotein:G1430A(S477N)) C22995G|(surface_glycoprotein:C1433G(T478R)) A23013T|(surface_glycoprotein:A1451T(E484V)) T23018G|(surface_glycoprotein:T1456G(F486V)) A23055G|(surface_glycoprotein:A1493G(Q498R)) A23063T|(surface_glycoprotein:A1501T(N501Y)) T23075C|(surface_glycoprotein:T1513C(Y505H)) 23097	2	0
/mnt/d/SRA/SARS2/Wastewater/FromWI/unique_seqs_2022_12_14/62/SRR22324368.SARS2.wg_unique_seqs.tsv.gz
SRR22324368	PRJNA748354	SAMN31772106	University of Missouri	2022-11-01	USA: Missouri, USA: Missouri,	12000
22550 G22578A|(surface_glycoprotein:G1016A(G339D)) C22674T|(surface_glycoprotein:C1112T(S371F)) T22679C|(surface_glycoprotein:T1117C(S373P)) C22686T|(surface_glycoprotein:C1124T(S375F)) A22688G|(surface_glycoprotein:A1126G(T376A)) G22775A|(surface_glycoprotein:G1213A(D405N)) A22786C|(surface_glycoprotein:A1224C(R408S)) G22813T|(surface_glycoprotein:G1251T(K417N)) T22882G|(surface_glycoprotein:T1320G(N440K)) T22917G|(surface_glycoprotein:T1355G(L452R)) G22992A|(surface_glycoprotein:G1430A(S477N)) C22995A|(surface_glycoprotein:C1433A(T478K)) A23013C|(surface_glycoprotein:A1451C(E484A)) T23018G|(surface_glycoprotein:T1456G(F486V)) A23055T|(surface_glycoprotein:A1493T(Q498L)) A23063T|(surface_glycoprotein:A1501T(N501Y)) T23075C|(surface_glycoprotein:T1513C(Y505H)) 23097	14	0
22550 G22578A|(surface_glycoprotein:G1016A(G339D)) G22599C|(surface_glycoprotein:G1037C(R346T)) C22674T|(surface_glycoprotein:C1112T(S371F)) T22679C|(surface_glycoprotein:T1117C(S373P)) C22686T|(surface_glycoprotein:C1124T(S375F)) A22688G|(surface_glycoprotein:A1126G(T376A)) G22775A|(surface_glycoprotein:G1213A(D405N)) A22786C|(surface_glycoprotein:A1224C(R408S)) G22813T|(surface_glycoprotein:G1251T(K417N)) T22882G|(surface_glycoprotein:T1320G(N440K)) T22917G|(surface_glycoprotein:T1355G(L452R)) G22992A|(surface_glycoprotein:G1430A(S477N)) C22995A|(surface_glycoprotein:C1433A(T478K)) A23013C|(surface_glycoprotein:A1451C(E484A)) T23018G|(surface_glycoprotein:T1456G(F486V)) A23055T|(surface_glycoprotein:A1493T(Q498L)) A23063T|(surface_glycoprotein:A1501T(N501Y)) T23075C|(surface_glycoprotein:T1513C(Y505H)) 23097	4	0
22550 G22578A|(surface_glycoprotein:G1016A(G339D)) C22674T|(surface_glycoprotein:C1112T(S371F)) T22679C|(surface_glycoprotein:T1117C(S373P)) C22686T|(surface_glycoprotein:C1124T(S375F)) A22688G|(surface_glycoprotein:A1126G(T376A)) G22773T|(surface_glycoprotein:G1211T(G404V)) G22775A|(surface_glycoprotein:G1213A(D405N)) A22786C|(surface_glycoprotein:A1224C(R408S)) G22813T|(surface_glycoprotein:G1251T(K417N)) T22882G|(surface_glycoprotein:T1320G(N440K)) T22917G|(surface_glycoprotein:T1355G(L452R)) G22992A|(surface_glycoprotein:G1430A(S477N)) C22995A|(surface_glycoprotein:C1433A(T478K)) A23013C|(surface_glycoprotein:A1451C(E484A)) T23018G|(surface_glycoprotein:T1456G(F486V)) A23055T|(surface_glycoprotein:A1493T(Q498L)) A23063T|(surface_glycoprotein:A1501T(N501Y)) T23075C|(surface_glycoprotein:T1513C(Y505H)) 23097	2	0
22550 G22578A|(surface_glycoprotein:G1016A(G339D)) C22674T|(surface_glycoprotein:C1112T(S371F)) T22679C|(surface_glycoprotein:T1117C(S373P)) C22686T|(surface_glycoprotein:C1124T(S375F)) A22688G|(surface_glycoprotein:A1126G(T376A)) G22775A|(surface_glycoprotein:G1213A(D405N)) A22786C|(surface_glycoprotein:A1224C(R408S)) G22813T|(surface_glycoprotein:G1251T(K417N)) T22882G|(surface_glycoprotein:T1320G(N440K)) T22917G|(surface_glycoprotein:T1355G(L452R)) G22992A|(surface_glycoprotein:G1430A(S477N)) C22995A|(surface_glycoprotein:C1433A(T478K)) A23003G|(surface_glycoprotein:A1441G(N481D)) A23013C|(surface_glycoprotein:A1451C(E484A)) T23018G|(surface_glycoprotein:T1456G(F486V)) A23055T|(surface_glycoprotein:A1493T(Q498L)) A23063T|(surface_glycoprotein:A1501T(N501Y)) T23075C|(surface_glycoprotein:T1513C(Y505H)) 23097	2	0
22862 T22876G|(surface_glycoprotein:T1314G(S438S)) T22882G|(surface_glycoprotein:T1320G(N440K)) T22884G|(surface_glycoprotein:CTT1321-1323CGG(L441R)) T22885G|(surface_glycoprotein:CTT1321-1323CGG(L441R)) T22889G|(surface_glycoprotein:TCT1327-1329GCG(S443A)) T22891G|(surface_glycoprotein:TCT1327-1329GCG(S443A)) T22896G|(surface_glycoprotein:GTT1333-1335GGG(V445G)) T22897G|(surface_glycoprotein:GTT1333-1335GGG(V445G)) T22907G|(surface_glycoprotein:T1345G(Y449D)) T22917G|(surface_glycoprotein:T1355G(L452R)) T22977G|(surface_glycoprotein:T1415G(I472S)) T22979G|(surface_glycoprotein:TAT1417-1419GAG(Y473E)) T22981G|(surface_glycoprotein:TAT1417-1419GAG(Y473E)) T22990G|(surface_glycoprotein:T1428G(G476G)) G22992A|(surface_glycoprotein:G1430A(S477N)) C22995A|(surface_glycoprotein:C1433A(T478K)) T22999G|(surface_glycoprotein:T1437G(P479P)) T23011G|(surface_glycoprotein:T1449G(V483V)) A23013C|(surface_glycoprotein:A1451C(E484A)) T23018G|(surface_glycoprotein:T1456G(F486V)) T23037G|(surface_glycoprotein:T1475G(L492*)) T23047G|(surface_glycoprotein:T1485G(Y495*)) A23055G|(surface_glycoprotein:A1493G(Q498R)) A23063G|(surface_glycoprotein:AAT1501-1503GAG(N501E)) T23065G|(surface_glycoprotein:AAT1501-1503GAG(N501E)) T23068G|(surface_glycoprotein:T1506G(G502G)) T23075C|(surface_glycoprotein:T1513C(Y505H)) 23097	2	0
/mnt/d/SRA/SARS2/Wastewater/FromWI/unique_seqs_2022_12_14/62/SRR22324348.SARS2.wg_unique_seqs.tsv.gz
SRR22324348	PRJNA748354	SAMN31772107	University of Missouri	2022-11-08	USA: Missouri, USA: Missouri,	25000
22550 G22578A|(surface_glycoprotein:G1016A(G339D)) C22674T|(surface_glycoprotein:C1112T(S371F)) T22679C|(surface_glycoprotein:T1117C(S373P)) C22686T|(surface_glycoprotein:C1124T(S375F)) A22688G|(surface_glycoprotein:A1126G(T376A)) G22775A|(surface_glycoprotein:G1213A(D405N)) A22786C|(surface_glycoprotein:A1224C(R408S)) G22801A|(surface_glycoprotein:G1239A(G413G)) G22813T|(surface_glycoprotein:G1251T(K417N)) T22882G|(surface_glycoprotein:T1320G(N440K)) A22893G|(surface_glycoprotein:AAG1330-1332AGT(K444S)) G22894T|(surface_glycoprotein:AAG1330-1332AGT(K444S)) A22910G|(surface_glycoprotein:A1348G(N450D)) C22916A|(surface_glycoprotein:C1354A(L452M)) T22942G|(surface_glycoprotein:T1380G(N460K)) G22992A|(surface_glycoprotein:G1430A(S477N)) C22995A|(surface_glycoprotein:C1433A(T478K)) G23012A|(surface_glycoprotein:GAA1450-1452AGA(E484R)) A23013G|(surface_glycoprotein:GAA1450-1452AGA(E484R)) A23055G|(surface_glycoprotein:A1493G(Q498R)) A23063T|(surface_glycoprotein:A1501T(N501Y)) T23075C|(surface_glycoprotein:T1513C(Y505H)) 23097	11	0
22550 G22578A|(surface_glycoprotein:G1016A(G339D)) C22674T|(surface_glycoprotein:C1112T(S371F)) T22679C|(surface_glycoprotein:T1117C(S373P)) C22686T|(surface_glycoprotein:C1124T(S375F)) A22688G|(surface_glycoprotein:A1126G(T376A)) G22775A|(surface_glycoprotein:G1213A(D405N)) A22786C|(surface_glycoprotein:A1224C(R408S)) G22801A|(surface_glycoprotein:G1239A(G413G)) G22813T|(surface_glycoprotein:G1251T(K417N)) T22882G|(surface_glycoprotein:T1320G(N440K)) A22893G|(surface_glycoprotein:A1331G(K444R)) A22910G|(surface_glycoprotein:A1348G(N450D)) C22916A|(surface_glycoprotein:C1354A(L452M)) T22942G|(surface_glycoprotein:T1380G(N460K)) G22992A|(surface_glycoprotein:G1430A(S477N)) C22995A|(surface_glycoprotein:C1433A(T478K)) G23012A|(surface_glycoprotein:GAA1450-1452ACA(E484T)) A23013C|(surface_glycoprotein:GAA1450-1452ACA(E484T)) A23055G|(surface_glycoprotein:A1493G(Q498R)) A23063T|(surface_glycoprotein:A1501T(N501Y)) T23075C|(surface_glycoprotein:T1513C(Y505H)) 23097	8	0
22550 G22578A|(surface_glycoprotein:G1016A(G339D)) C22674T|(surface_glycoprotein:C1112T(S371F)) T22679C|(surface_glycoprotein:T1117C(S373P)) C22686T|(surface_glycoprotein:C1124T(S375F)) A22688G|(surface_glycoprotein:A1126G(T376A)) G22775A|(surface_glycoprotein:G1213A(D405N)) A22786C|(surface_glycoprotein:A1224C(R408S)) G22801A|(surface_glycoprotein:G1239A(G413G)) G22813T|(surface_glycoprotein:G1251T(K417N)) T22882G|(surface_glycoprotein:T1320G(N440K)) A22893G|(surface_glycoprotein:A1331G(K444R)) G22901T|(surface_glycoprotein:G1339T(G447C)) A22910G|(surface_glycoprotein:A1348G(N450D)) C22916A|(surface_glycoprotein:C1354A(L452M)) T22942G|(surface_glycoprotein:T1380G(N460K)) G22992A|(surface_glycoprotein:G1430A(S477N)) C22995A|(surface_glycoprotein:C1433A(T478K)) G23012A|(surface_glycoprotein:GAA1450-1452AGA(E484R)) A23013G|(surface_glycoprotein:GAA1450-1452AGA(E484R)) A23055G|(surface_glycoprotein:A1493G(Q498R)) A23063T|(surface_glycoprotein:A1501T(N501Y)) T23075C|(surface_glycoprotein:T1513C(Y505H)) 23097	6	0
22550 G22578A|(surface_glycoprotein:G1016A(G339D)) C22674T|(surface_glycoprotein:C1112T(S371F)) T22679C|(surface_glycoprotein:T1117C(S373P)) C22686T|(surface_glycoprotein:C1124T(S375F)) A22688G|(surface_glycoprotein:A1126G(T376A)) G22775A|(surface_glycoprotein:G1213A(D405N)) A22786C|(surface_glycoprotein:A1224C(R408S)) G22801A|(surface_glycoprotein:G1239A(G413G)) G22813T|(surface_glycoprotein:G1251T(K417N)) T22882G|(surface_glycoprotein:T1320G(N440K)) A22893G|(surface_glycoprotein:AAG1330-1332AGT(K444S)) G22894T|(surface_glycoprotein:AAG1330-1332AGT(K444S)) A22910G|(surface_glycoprotein:A1348G(N450D)) C22916A|(surface_glycoprotein:C1354A(L452M)) T22942G|(surface_glycoprotein:T1380G(N460K)) G22992A|(surface_glycoprotein:G1430A(S477N)) C22995A|(surface_glycoprotein:C1433A(T478K)) A23013C|(surface_glycoprotein:A1451C(E484A)) T23018G|(surface_glycoprotein:T1456G(F486V)) A23055G|(surface_glycoprotein:A1493G(Q498R)) A23063T|(surface_glycoprotein:A1501T(N501Y)) T23075C|(surface_glycoprotein:T1513C(Y505H)) 23097	5	0
22550 G22578A|(surface_glycoprotein:G1016A(G339D)) G22599C|(surface_glycoprotein:G1037C(R346T)) C22674T|(surface_glycoprotein:C1112T(S371F)) T22679C|(surface_glycoprotein:T1117C(S373P)) C22686T|(surface_glycoprotein:C1124T(S375F)) A22688G|(surface_glycoprotein:A1126G(T376A)) G22775A|(surface_glycoprotein:G1213A(D405N)) A22786C|(surface_glycoprotein:A1224C(R408S)) G22813T|(surface_glycoprotein:G1251T(K417N)) T22882G|(surface_glycoprotein:T1320G(N440K)) T22917G|(surface_glycoprotein:T1355G(L452R)) G22992A|(surface_glycoprotein:G1430A(S477N)) C22995A|(surface_glycoprotein:C1433A(T478K)) A23013C|(surface_glycoprotein:A1451C(E484A)) T23018G|(surface_glycoprotein:T1456G(F486V)) A23055T|(surface_glycoprotein:A1493T(Q498L)) A23063T|(surface_glycoprotein:A1501T(N501Y)) T23075C|(surface_glycoprotein:T1513C(Y505H)) 23097	4	0
22550 G22578A|(surface_glycoprotein:G1016A(G339D)) C22674T|(surface_glycoprotein:C1112T(S371F)) T22679C|(surface_glycoprotein:T1117C(S373P)) C22686T|(surface_glycoprotein:C1124T(S375F)) A22688G|(surface_glycoprotein:A1126G(T376A)) G22775A|(surface_glycoprotein:G1213A(D405N)) A22786C|(surface_glycoprotein:A1224C(R408S)) G22801A|(surface_glycoprotein:G1239A(G413G)) G22813T|(surface_glycoprotein:G1251T(K417N)) T22882G|(surface_glycoprotein:T1320G(N440K)) A22893G|(surface_glycoprotein:A1331G(K444R)) A22910G|(surface_glycoprotein:A1348G(N450D)) C22916A|(surface_glycoprotein:C1354A(L452M)) T22942G|(surface_glycoprotein:T1380G(N460K)) G22992A|(surface_glycoprotein:G1430A(S477N)) C22995A|(surface_glycoprotein:C1433A(T478K)) G23012A|(surface_glycoprotein:GAA1450-1452ACA(E484T)) A23013C|(surface_glycoprotein:GAA1450-1452ACA(E484T)) T23018G|(surface_glycoprotein:T1456G(F486V)) A23055G|(surface_glycoprotein:A1493G(Q498R)) A23063T|(surface_glycoprotein:A1501T(N501Y)) T23075C|(surface_glycoprotein:T1513C(Y505H)) 23097	4	0
22550 G22578A|(surface_glycoprotein:G1016A(G339D)) G22599C|(surface_glycoprotein:G1037C(R346T)) C22674T|(surface_glycoprotein:C1112T(S371F)) T22679C|(surface_glycoprotein:T1117C(S373P)) C22686T|(surface_glycoprotein:C1124T(S375F)) A22688G|(surface_glycoprotein:A1126G(T376A)) G22775A|(surface_glycoprotein:G1213A(D405N)) A22786C|(surface_glycoprotein:A1224C(R408S)) G22813T|(surface_glycoprotein:G1251T(K417N)) T22882G|(surface_glycoprotein:T1320G(N440K)) A22893G|(surface_glycoprotein:A1331G(K444R)) A22910G|(surface_glycoprotein:A1348G(N450D)) C22916A|(surface_glycoprotein:C1354A(L452M)) T22942G|(surface_glycoprotein:T1380G(N460K)) G22992A|(surface_glycoprotein:G1430A(S477N)) C22995A|(surface_glycoprotein:C1433A(T478K)) G23012A|(surface_glycoprotein:GAA1450-1452ACA(E484T)) A23013C|(surface_glycoprotein:GAA1450-1452ACA(E484T)) A23055G|(surface_glycoprotein:A1493G(Q498R)) A23063T|(surface_glycoprotein:A1501T(N501Y)) T23075C|(surface_glycoprotein:T1513C(Y505H)) 23097	4	0
22550 G22578A|(surface_glycoprotein:G1016A(G339D)) C22674T|(surface_glycoprotein:C1112T(S371F)) T22679C|(surface_glycoprotein:T1117C(S373P)) C22686T|(surface_glycoprotein:C1124T(S375F)) A22688G|(surface_glycoprotein:A1126G(T376A)) G22775A|(surface_glycoprotein:G1213A(D405N)) A22786C|(surface_glycoprotein:A1224C(R408S)) G22801A|(surface_glycoprotein:G1239A(G413G)) G22813T|(surface_glycoprotein:G1251T(K417N)) T22882G|(surface_glycoprotein:T1320G(N440K)) A22893G|(surface_glycoprotein:A1331G(K444R)) A22910G|(surface_glycoprotein:A1348G(N450D)) C22916A|(surface_glycoprotein:C1354A(L452M)) T22942G|(surface_glycoprotein:T1380G(N460K)) G22992A|(surface_glycoprotein:G1430A(S477N)) C22995A|(surface_glycoprotein:C1433A(T478K)) G23012A|(surface_glycoprotein:GAA1450-1452AGA(E484R)) A23013G|(surface_glycoprotein:GAA1450-1452AGA(E484R)) A23055G|(surface_glycoprotein:A1493G(Q498R)) C23058A|(surface_glycoprotein:C1496A(P499H)) A23063T|(surface_glycoprotein:A1501T(N501Y)) T23075C|(surface_glycoprotein:T1513C(Y505H)) 23097	4	0
22550 G22578A|(surface_glycoprotein:G1016A(G339D)) G22599C|(surface_glycoprotein:G1037C(R346T)) C22674T|(surface_glycoprotein:C1112T(S371F)) T22679C|(surface_glycoprotein:T1117C(S373P)) C22686T|(surface_glycoprotein:C1124T(S375F)) A22688G|(surface_glycoprotein:A1126G(T376A)) G22775A|(surface_glycoprotein:G1213A(D405N)) A22786C|(surface_glycoprotein:A1224C(R408S)) G22813T|(surface_glycoprotein:G1251T(K417N)) T22882G|(surface_glycoprotein:T1320G(N440K)) T22917G|(surface_glycoprotein:T1355G(L452R)) T22928C|(surface_glycoprotein:T1366C(F456L)) G22992A|(surface_glycoprotein:G1430A(S477N)) C22995A|(surface_glycoprotein:C1433A(T478K)) A23013C|(surface_glycoprotein:A1451C(E484A)) T23018G|(surface_glycoprotein:T1456G(F486V)) A23055G|(surface_glycoprotein:A1493G(Q498R)) A23063T|(surface_glycoprotein:AAT1501-1503TCT(N501S)) A23064C|(surface_glycoprotein:AAT1501-1503TCT(N501S)) T23075C|(surface_glycoprotein:T1513C(Y505H)) 23097	4	0
22550 G22578A|(surface_glycoprotein:G1016A(G339D)) G22599C|(surface_glycoprotein:G1037C(R346T)) C22674T|(surface_glycoprotein:C1112T(S371F)) T22679C|(surface_glycoprotein:T1117C(S373P)) C22686T|(surface_glycoprotein:C1124T(S375F)) A22688G|(surface_glycoprotein:A1126G(T376A)) G22775A|(surface_glycoprotein:G1213A(D405N)) A22786C|(surface_glycoprotein:A1224C(R408S)) G22813T|(surface_glycoprotein:G1251T(K417N)) T22882G|(surface_glycoprotein:T1320G(N440K)) A22893G|(surface_glycoprotein:AAG1330-1332AGT(K444S)) G22894T|(surface_glycoprotein:AAG1330-1332AGT(K444S)) A22910G|(surface_glycoprotein:A1348G(N450D)) C22916A|(surface_glycoprotein:C1354A(L452M)) T22942G|(surface_glycoprotein:T1380G(N460K)) G22992A|(surface_glycoprotein:G1430A(S477N)) C22995A|(surface_glycoprotein:C1433A(T478K)) G23012A|(surface_glycoprotein:GAA1450-1452AGA(E484R)) A23013G|(surface_glycoprotein:GAA1450-1452AGA(E484R)) A23055G|(surface_glycoprotein:A1493G(Q498R)) A23063T|(surface_glycoprotein:A1501T(N501Y)) T23075C|(surface_glycoprotein:T1513C(Y505H)) 23097	3	0
22550 G22578A|(surface_glycoprotein:G1016A(G339D)) C22674T|(surface_glycoprotein:C1112T(S371F)) T22679C|(surface_glycoprotein:T1117C(S373P)) C22686T|(surface_glycoprotein:C1124T(S375F)) A22688G|(surface_glycoprotein:A1126G(T376A)) G22775A|(surface_glycoprotein:G1213A(D405N)) A22786C|(surface_glycoprotein:A1224C(R408S)) G22801A|(surface_glycoprotein:G1239A(G413G)) G22813T|(surface_glycoprotein:G1251T(K417N)) T22882G|(surface_glycoprotein:T1320G(N440K)) A22893G|(surface_glycoprotein:A1331G(K444R)) A22910G|(surface_glycoprotein:A1348G(N450D)) T22917G|(surface_glycoprotein:T1355G(L452R)) T22928C|(surface_glycoprotein:T1366C(F456L)) G22992A|(surface_glycoprotein:G1430A(S477N)) C22995A|(surface_glycoprotein:C1433A(T478K)) A23013C|(surface_glycoprotein:A1451C(E484A)) T23018G|(surface_glycoprotein:T1456G(F486V)) A23055G|(surface_glycoprotein:A1493G(Q498R)) A23063T|(surface_glycoprotein:A1501T(N501Y)) T23075C|(surface_glycoprotein:T1513C(Y505H)) 23097	3	0
22550 G22578A|(surface_glycoprotein:G1016A(G339D)) C22674T|(surface_glycoprotein:C1112T(S371F)) T22679C|(surface_glycoprotein:T1117C(S373P)) C22686T|(surface_glycoprotein:C1124T(S375F)) A22688G|(surface_glycoprotein:A1126G(T376A)) G22775A|(surface_glycoprotein:G1213A(D405N)) A22786C|(surface_glycoprotein:A1224C(R408S)) G22801A|(surface_glycoprotein:G1239A(G413G)) G22813T|(surface_glycoprotein:G1251T(K417N)) T22882G|(surface_glycoprotein:T1320G(N440K)) A22893G|(surface_glycoprotein:A1331G(K444R)) A22910G|(surface_glycoprotein:A1348G(N450D)) C22916A|(surface_glycoprotein:C1354A(L452M)) T22942G|(surface_glycoprotein:T1380G(N460K)) G22992A|(surface_glycoprotein:G1430A(S477N)) C22995A|(surface_glycoprotein:C1433A(T478K)) G23012A|(surface_glycoprotein:GAA1450-1452AGA(E484R)) A23013G|(surface_glycoprotein:GAA1450-1452AGA(E484R)) A23055G|(surface_glycoprotein:A1493G(Q498R)) C23057T|(surface_glycoprotein:C1495T(P499S)) A23063T|(surface_glycoprotein:A1501T(N501Y)) T23075C|(surface_glycoprotein:T1513C(Y505H)) 23097	3	0
22550 G22578A|(surface_glycoprotein:G1016A(G339D)) G22599C|(surface_glycoprotein:G1037C(R346T)) C22674T|(surface_glycoprotein:C1112T(S371F)) T22679C|(surface_glycoprotein:T1117C(S373P)) C22686T|(surface_glycoprotein:C1124T(S375F)) A22688G|(surface_glycoprotein:A1126G(T376A)) G22775A|(surface_glycoprotein:G1213A(D405N)) A22786C|(surface_glycoprotein:A1224C(R408S)) G22813T|(surface_glycoprotein:G1251T(K417N)) T22882G|(surface_glycoprotein:T1320G(N440K)) G22901T|(surface_glycoprotein:G1339T(G447C)) T22917G|(surface_glycoprotein:T1355G(L452R)) T22928C|(surface_glycoprotein:T1366C(F456L)) G22992A|(surface_glycoprotein:G1430A(S477N)) C22995A|(surface_glycoprotein:C1433A(T478K)) A23013C|(surface_glycoprotein:A1451C(E484A)) T23018G|(surface_glycoprotein:T1456G(F486V)) A23055G|(surface_glycoprotein:A1493G(Q498R)) A23063T|(surface_glycoprotein:A1501T(N501Y)) T23075C|(surface_glycoprotein:T1513C(Y505H)) 23097	3	0
22550 G22578A|(surface_glycoprotein:G1016A(G339D)) G22599C|(surface_glycoprotein:G1037C(R346T)) C22674T|(surface_glycoprotein:C1112T(S371F)) T22679C|(surface_glycoprotein:T1117C(S373P)) C22686T|(surface_glycoprotein:C1124T(S375F)) A22688G|(surface_glycoprotein:A1126G(T376A)) G22775A|(surface_glycoprotein:G1213A(D405N)) A22786C|(surface_glycoprotein:A1224C(R408S)) G22813T|(surface_glycoprotein:G1251T(K417N)) T22882G|(surface_glycoprotein:T1320G(N440K)) G22894T|(surface_glycoprotein:G1332T(K444N)) T22917G|(surface_glycoprotein:T1355G(L452R)) T22928C|(surface_glycoprotein:T1366C(F456L)) G22992A|(surface_glycoprotein:G1430A(S477N)) C22995A|(surface_glycoprotein:C1433A(T478K)) A23013C|(surface_glycoprotein:A1451C(E484A)) T23018G|(surface_glycoprotein:T1456G(F486V)) A23055G|(surface_glycoprotein:A1493G(Q498R)) A23063T|(surface_glycoprotein:A1501T(N501Y)) T23075C|(surface_glycoprotein:T1513C(Y505H)) 23097	3	0
22550 G22578A|(surface_glycoprotein:G1016A(G339D)) G22599C|(surface_glycoprotein:G1037C(R346T)) C22674T|(surface_glycoprotein:C1112T(S371F)) T22679C|(surface_glycoprotein:T1117C(S373P)) C22686T|(surface_glycoprotein:C1124T(S375F)) A22688G|(surface_glycoprotein:A1126G(T376A)) G22775A|(surface_glycoprotein:G1213A(D405N)) A22786C|(surface_glycoprotein:A1224C(R408S)) G22813T|(surface_glycoprotein:G1251T(K417N)) T22882G|(surface_glycoprotein:T1320G(N440K)) T22917G|(surface_glycoprotein:T1355G(L452R)) T22928C|(surface_glycoprotein:T1366C(F456L)) G22992A|(surface_glycoprotein:G1430A(S477N)) C22995A|(surface_glycoprotein:C1433A(T478K)) A23013C|(surface_glycoprotein:A1451C(E484A)) T23018G|(surface_glycoprotein:T1456G(F486V)) A23055G|(surface_glycoprotein:A1493G(Q498R)) C23058A|(surface_glycoprotein:C1496A(P499H)) A23063T|(surface_glycoprotein:A1501T(N501Y)) T23075C|(surface_glycoprotein:T1513C(Y505H)) 23097	3	0
/mnt/d/SRA/SARS2/Wastewater/FromWI/unique_seqs_2022_12_14/62/SRR22324374.SARS2.wg_unique_seqs.tsv.gz
SRR22324374	PRJNA748354	SAMN31772106	University of Missouri	2022-11-01	USA: Missouri, USA: Missouri,	490000
22550 G22578A|(surface_glycoprotein:G1016A(G339D)) C22674T|(surface_glycoprotein:C1112T(S371F)) T22679C|(surface_glycoprotein:T1117C(S373P)) C22686T|(surface_glycoprotein:C1124T(S375F)) A22688G|(surface_glycoprotein:A1126G(T376A)) G22775A|(surface_glycoprotein:G1213A(D405N)) A22786C|(surface_glycoprotein:A1224C(R408S)) G22799A|(surface_glycoprotein:G1237A(G413R)) G22813T|(surface_glycoprotein:G1251T(K417N)) T22882G|(surface_glycoprotein:T1320G(N440K)) T22896C|(surface_glycoprotein:T1334C(V445A)) T22917G|(surface_glycoprotein:T1355G(L452R)) G22992A|(surface_glycoprotein:G1430A(S477N)) C22995A|(surface_glycoprotein:C1433A(T478K)) A23013C|(surface_glycoprotein:A1451C(E484A)) T23018G|(surface_glycoprotein:T1456G(F486V)) A23055G|(surface_glycoprotein:A1493G(Q498R)) A23063T|(surface_glycoprotein:A1501T(N501Y)) T23075C|(surface_glycoprotein:T1513C(Y505H)) 23097	34	0
22550 G22578A|(surface_glycoprotein:G1016A(G339D)) C22674T|(surface_glycoprotein:C1112T(S371F)) T22679C|(surface_glycoprotein:T1117C(S373P)) C22686T|(surface_glycoprotein:C1124T(S375F)) A22688G|(surface_glycoprotein:A1126G(T376A)) G22775A|(surface_glycoprotein:G1213A(D405N)) A22786C|(surface_glycoprotein:A1224C(R408S)) G22813T|(surface_glycoprotein:G1251T(K417N)) T22882G|(surface_glycoprotein:T1320G(N440K)) T22917G|(surface_glycoprotein:T1355G(L452R)) G22992A|(surface_glycoprotein:G1430A(S477N)) C22995A|(surface_glycoprotein:C1433A(T478K)) A23013C|(surface_glycoprotein:A1451C(E484A)) T23018G|(surface_glycoprotein:T1456G(F486V)) A23055T|(surface_glycoprotein:A1493T(Q498L)) A23063T|(surface_glycoprotein:A1501T(N501Y)) T23075C|(surface_glycoprotein:T1513C(Y505H)) 23097	15	0
22550 G22578A|(surface_glycoprotein:G1016A(G339D)) G22599C|(surface_glycoprotein:G1037C(R346T)) C22674T|(surface_glycoprotein:C1112T(S371F)) T22679C|(surface_glycoprotein:T1117C(S373P)) C22686T|(surface_glycoprotein:C1124T(S375F)) A22688G|(surface_glycoprotein:A1126G(T376A)) G22775A|(surface_glycoprotein:G1213A(D405N)) A22786C|(surface_glycoprotein:A1224C(R408S)) G22799A|(surface_glycoprotein:G1237A(G413R)) G22813T|(surface_glycoprotein:G1251T(K417N)) T22882G|(surface_glycoprotein:T1320G(N440K)) T22896C|(surface_glycoprotein:T1334C(V445A)) T22917G|(surface_glycoprotein:T1355G(L452R)) G22992A|(surface_glycoprotein:G1430A(S477N)) C22995A|(surface_glycoprotein:C1433A(T478K)) A23013C|(surface_glycoprotein:A1451C(E484A)) T23018G|(surface_glycoprotein:T1456G(F486V)) A23055G|(surface_glycoprotein:A1493G(Q498R)) A23063T|(surface_glycoprotein:A1501T(N501Y)) T23075C|(surface_glycoprotein:T1513C(Y505H)) 23097	8	0
22862 T22876G|(surface_glycoprotein:T1314G(S438S)) T22882G|(surface_glycoprotein:T1320G(N440K)) T22884G|(surface_glycoprotein:CTT1321-1323CGG(L441R)) T22885G|(surface_glycoprotein:CTT1321-1323CGG(L441R)) T22889G|(surface_glycoprotein:TCT1327-1329GCG(S443A)) T22891G|(surface_glycoprotein:TCT1327-1329GCG(S443A)) T22896G|(surface_glycoprotein:GTT1333-1335GGG(V445G)) T22897G|(surface_glycoprotein:GTT1333-1335GGG(V445G)) T22907G|(surface_glycoprotein:T1345G(Y449D)) T22917G|(surface_glycoprotein:T1355G(L452R)) T22977G|(surface_glycoprotein:T1415G(I472S)) T22979G|(surface_glycoprotein:TAT1417-1419GAG(Y473E)) T22981G|(surface_glycoprotein:TAT1417-1419GAG(Y473E)) T22990G|(surface_glycoprotein:T1428G(G476G)) G22992A|(surface_glycoprotein:G1430A(S477N)) C22995A|(surface_glycoprotein:C1433A(T478K)) T22999G|(surface_glycoprotein:T1437G(P479P)) T23011G|(surface_glycoprotein:T1449G(V483V)) A23013C|(surface_glycoprotein:A1451C(E484A)) T23018G|(surface_glycoprotein:T1456G(F486V)) T23037G|(surface_glycoprotein:T1475G(L492*)) T23047G|(surface_glycoprotein:T1485G(Y495*)) A23055G|(surface_glycoprotein:A1493G(Q498R)) A23063G|(surface_glycoprotein:AAT1501-1503GAG(N501E)) T23065G|(surface_glycoprotein:AAT1501-1503GAG(N501E)) T23068G|(surface_glycoprotein:T1506G(G502G)) T23075C|(surface_glycoprotein:T1513C(Y505H)) 23097	8	0
22550 G22578A|(surface_glycoprotein:G1016A(G339D)) G22599C|(surface_glycoprotein:G1037C(R346T)) C22674T|(surface_glycoprotein:C1112T(S371F)) T22679C|(surface_glycoprotein:T1117C(S373P)) C22686T|(surface_glycoprotein:C1124T(S375F)) A22688G|(surface_glycoprotein:A1126G(T376A)) G22775A|(surface_glycoprotein:G1213A(D405N)) A22786C|(surface_glycoprotein:A1224C(R408S)) G22813T|(surface_glycoprotein:G1251T(K417N)) T22882G|(surface_glycoprotein:T1320G(N440K)) T22917G|(surface_glycoprotein:T1355G(L452R)) G22992A|(surface_glycoprotein:G1430A(S477N)) C22995A|(surface_glycoprotein:C1433A(T478K)) A23013C|(surface_glycoprotein:A1451C(E484A)) T23018G|(surface_glycoprotein:T1456G(F486V)) A23055T|(surface_glycoprotein:A1493T(Q498L)) A23063T|(surface_glycoprotein:A1501T(N501Y)) T23075C|(surface_glycoprotein:T1513C(Y505H)) 23097	6	0
22550 G22578A|(surface_glycoprotein:G1016A(G339D)) G22599C|(surface_glycoprotein:G1037C(R346T)) C22674T|(surface_glycoprotein:C1112T(S371F)) T22679C|(surface_glycoprotein:T1117C(S373P)) C22686T|(surface_glycoprotein:C1124T(S375F)) A22688G|(surface_glycoprotein:A1126G(T376A)) G22775A|(surface_glycoprotein:G1213A(D405N)) A22786C|(surface_glycoprotein:A1224C(R408S)) G22813T|(surface_glycoprotein:G1251T(K417N)) T22882G|(surface_glycoprotein:T1320G(N440K)) G22894T|(surface_glycoprotein:G1332T(K444N)) T22896C|(surface_glycoprotein:T1334C(V445A)) T22917G|(surface_glycoprotein:T1355G(L452R)) G22992A|(surface_glycoprotein:G1430A(S477N)) C22995A|(surface_glycoprotein:C1433A(T478K)) A23013C|(surface_glycoprotein:A1451C(E484A)) T23018G|(surface_glycoprotein:T1456G(F486V)) A23055G|(surface_glycoprotein:A1493G(Q498R)) A23063T|(surface_glycoprotein:A1501T(N501Y)) T23075C|(surface_glycoprotein:T1513C(Y505H)) 23097	4	0
22550 G22578A|(surface_glycoprotein:G1016A(G339D)) C22674T|(surface_glycoprotein:C1112T(S371F)) T22679C|(surface_glycoprotein:T1117C(S373P)) C22686T|(surface_glycoprotein:C1124T(S375F)) A22688G|(surface_glycoprotein:A1126G(T376A)) G22775A|(surface_glycoprotein:G1213A(D405N)) A22786C|(surface_glycoprotein:A1224C(R408S)) G22813T|(surface_glycoprotein:G1251T(K417N)) T22882G|(surface_glycoprotein:T1320G(N440K)) G22894T|(surface_glycoprotein:G1332T(K444N)) T22896C|(surface_glycoprotein:T1334C(V445A)) T22917G|(surface_glycoprotein:T1355G(L452R)) G22992A|(surface_glycoprotein:G1430A(S477N)) C22995A|(surface_glycoprotein:C1433A(T478K)) A23013C|(surface_glycoprotein:A1451C(E484A)) T23018G|(surface_glycoprotein:T1456G(F486V)) A23055G|(surface_glycoprotein:A1493G(Q498R)) A23063T|(surface_glycoprotein:A1501T(N501Y)) T23075C|(surface_glycoprotein:T1513C(Y505H)) 23097	4	0
22550 G22578A|(surface_glycoprotein:G1016A(G339D)) C22674T|(surface_glycoprotein:C1112T(S371F)) T22679C|(surface_glycoprotein:T1117C(S373P)) C22686T|(surface_glycoprotein:C1124T(S375F)) A22688G|(surface_glycoprotein:A1126G(T376A)) G22775A|(surface_glycoprotein:G1213A(D405N)) A22786C|(surface_glycoprotein:A1224C(R408S)) G22799A|(surface_glycoprotein:G1237A(G413R)) G22813T|(surface_glycoprotein:G1251T(K417N)) C22879A|(surface_glycoprotein:C1317A(N439K)) T22882G|(surface_glycoprotein:T1320G(N440K)) T22917G|(surface_glycoprotein:T1355G(L452R)) G22992A|(surface_glycoprotein:G1430A(S477N)) C22995A|(surface_glycoprotein:C1433A(T478K)) A23013C|(surface_glycoprotein:A1451C(E484A)) T23018G|(surface_glycoprotein:T1456G(F486V)) A23055G|(surface_glycoprotein:A1493G(Q498R)) A23063T|(surface_glycoprotein:A1501T(N501Y)) T23075C|(surface_glycoprotein:T1513C(Y505H)) 23097	4	0
22550 G22578A|(surface_glycoprotein:G1016A(G339D)) C22674T|(surface_glycoprotein:C1112T(S371F)) T22679C|(surface_glycoprotein:T1117C(S373P)) C22686T|(surface_glycoprotein:C1124T(S375F)) A22688G|(surface_glycoprotein:A1126G(T376A)) G22775A|(surface_glycoprotein:G1213A(D405N)) A22786C|(surface_glycoprotein:A1224C(R408S)) C22797G|(surface_glycoprotein:C1235G(P412R)) G22813T|(surface_glycoprotein:G1251T(K417N)) T22882G|(surface_glycoprotein:T1320G(N440K)) T22917G|(surface_glycoprotein:T1355G(L452R)) G22992A|(surface_glycoprotein:G1430A(S477N)) C22995A|(surface_glycoprotein:C1433A(T478K)) A23013C|(surface_glycoprotein:A1451C(E484A)) T23018G|(surface_glycoprotein:T1456G(F486V)) A23055T|(surface_glycoprotein:A1493T(Q498L)) A23063T|(surface_glycoprotein:A1501T(N501Y)) T23075C|(surface_glycoprotein:T1513C(Y505H)) 23097	3	0
22550 G22578A|(surface_glycoprotein:G1016A(G339D)) G22599C|(surface_glycoprotein:G1037C(R346T)) A22633G|(surface_glycoprotein:A1071G(R357R)) C22674T|(surface_glycoprotein:C1112T(S371F)) T22679C|(surface_glycoprotein:T1117C(S373P)) C22686T|(surface_glycoprotein:C1124T(S375F)) A22688G|(surface_glycoprotein:A1126G(T376A)) G22775A|(surface_glycoprotein:G1213A(D405N)) A22786C|(surface_glycoprotein:A1224C(R408S)) G22813T|(surface_glycoprotein:G1251T(K417N)) T22882G|(surface_glycoprotein:T1320G(N440K)) T22917G|(surface_glycoprotein:T1355G(L452R)) G22992A|(surface_glycoprotein:G1430A(S477N)) C22995A|(surface_glycoprotein:C1433A(T478K)) A23013C|(surface_glycoprotein:A1451C(E484A)) T23018G|(surface_glycoprotein:T1456G(F486V)) A23055T|(surface_glycoprotein:A1493T(Q498L)) A23063T|(surface_glycoprotein:A1501T(N501Y)) T23075C|(surface_glycoprotein:T1513C(Y505H)) 23097	3	0
22550 G22578A|(surface_glycoprotein:G1016A(G339D)) G22599C|(surface_glycoprotein:G1037C(R346T)) C22674T|(surface_glycoprotein:C1112T(S371F)) T22679C|(surface_glycoprotein:T1117C(S373P)) C22686T|(surface_glycoprotein:C1124T(S375F)) A22688G|(surface_glycoprotein:A1126G(T376A)) G22775A|(surface_glycoprotein:G1213A(D405N)) A22786C|(surface_glycoprotein:A1224C(R408S)) G22813T|(surface_glycoprotein:G1251T(K417N)) T22882G|(surface_glycoprotein:T1320G(N440K)) T22896C|(surface_glycoprotein:T1334C(V445A)) G22901T|(surface_glycoprotein:G1339T(G447C)) T22917G|(surface_glycoprotein:T1355G(L452R)) G22992A|(surface_glycoprotein:G1430A(S477N)) C22995A|(surface_glycoprotein:C1433A(T478K)) A23013C|(surface_glycoprotein:A1451C(E484A)) T23018G|(surface_glycoprotein:T1456G(F486V)) A23055G|(surface_glycoprotein:A1493G(Q498R)) A23063T|(surface_glycoprotein:A1501T(N501Y)) T23075C|(surface_glycoprotein:T1513C(Y505H)) 23097	3	0
22550 G22578A|(surface_glycoprotein:G1016A(G339D)) G22599C|(surface_glycoprotein:G1037C(R346T)) C22674T|(surface_glycoprotein:C1112T(S371F)) T22679C|(surface_glycoprotein:T1117C(S373P)) C22686T|(surface_glycoprotein:C1124T(S375F)) A22688G|(surface_glycoprotein:A1126G(T376A)) G22775A|(surface_glycoprotein:G1213A(D405N)) A22786C|(surface_glycoprotein:A1224C(R408S)) G22813T|(surface_glycoprotein:G1251T(K417N)) T22882G|(surface_glycoprotein:T1320G(N440K)) T22896C|(surface_glycoprotein:T1334C(V445A)) T22917G|(surface_glycoprotein:T1355G(L452R)) G22992A|(surface_glycoprotein:G1430A(S477N)) C22995A|(surface_glycoprotein:C1433A(T478K)) A23013C|(surface_glycoprotein:A1451C(E484A)) T23018G|(surface_glycoprotein:T1456G(F486V)) A23055G|(surface_glycoprotein:A1493G(Q498R)) A23060T|(surface_glycoprotein:A1498T(T500S)) A23063T|(surface_glycoprotein:A1501T(N501Y)) T23075C|(surface_glycoprotein:T1513C(Y505H)) 23097	3	0
22550 G22577C|(surface_glycoprotein:GGT1015-1017CAT(G339H)) G22578A|(surface_glycoprotein:GGT1015-1017CAT(G339H)) G22599C|(surface_glycoprotein:G1037C(R346T)) C22674T|(surface_glycoprotein:C1112T(S371F)) T22679C|(surface_glycoprotein:T1117C(S373P)) C22686T|(surface_glycoprotein:C1124T(S375F)) A22688G|(surface_glycoprotein:A1126G(T376A)) G22775A|(surface_glycoprotein:G1213A(D405N)) A22786C|(surface_glycoprotein:A1224C(R408S)) G22799A|(surface_glycoprotein:G1237A(G413R)) G22813T|(surface_glycoprotein:G1251T(K417N)) T22882G|(surface_glycoprotein:T1320G(N440K)) T22896C|(surface_glycoprotein:T1334C(V445A)) T22917G|(surface_glycoprotein:T1355G(L452R)) G22992A|(surface_glycoprotein:G1430A(S477N)) C22995A|(surface_glycoprotein:C1433A(T478K)) A23013C|(surface_glycoprotein:A1451C(E484A)) T23018G|(surface_glycoprotein:T1456G(F486V)) A23055G|(surface_glycoprotein:A1493G(Q498R)) A23063T|(surface_glycoprotein:A1501T(N501Y)) T23075C|(surface_glycoprotein:T1513C(Y505H)) 23097	2	0
22550 G22578A|(surface_glycoprotein:G1016A(G339D)) G22599C|(surface_glycoprotein:G1037C(R346T)) C22674T|(surface_glycoprotein:C1112T(S371F)) T22679C|(surface_glycoprotein:T1117C(S373P)) C22686T|(surface_glycoprotein:C1124T(S375F)) A22688G|(surface_glycoprotein:A1126G(T376A)) G22775A|(surface_glycoprotein:G1213A(D405N)) A22786C|(surface_glycoprotein:A1224C(R408S)) G22813T|(surface_glycoprotein:G1251T(K417N)) T22882G|(surface_glycoprotein:T1320G(N440K)) T22896C|(surface_glycoprotein:T1334C(V445A)) T22917G|(surface_glycoprotein:T1355G(L452R)) G22927T|(surface_glycoprotein:G1365T(L455F)) G22992A|(surface_glycoprotein:G1430A(S477N)) C22995A|(surface_glycoprotein:C1433A(T478K)) A23013C|(surface_glycoprotein:A1451C(E484A)) T23018G|(surface_glycoprotein:T1456G(F486V)) A23055G|(surface_glycoprotein:A1493G(Q498R)) A23063T|(surface_glycoprotein:A1501T(N501Y)) T23075C|(surface_glycoprotein:T1513C(Y505H)) 23097	2	0
22550 G22578A|(surface_glycoprotein:G1016A(G339D)) C22674T|(surface_glycoprotein:C1112T(S371F)) T22679C|(surface_glycoprotein:T1117C(S373P)) C22686T|(surface_glycoprotein:C1124T(S375F)) A22688G|(surface_glycoprotein:A1126G(T376A)) G22775A|(surface_glycoprotein:G1213A(D405N)) A22786C|(surface_glycoprotein:A1224C(R408S)) G22799A|(surface_glycoprotein:G1237A(G413R)) G22813T|(surface_glycoprotein:G1251T(K417N)) T22882G|(surface_glycoprotein:T1320G(N440K)) T22917G|(surface_glycoprotein:T1355G(L452R)) C22986T|(surface_glycoprotein:C1424T(A475V)) G22992A|(surface_glycoprotein:G1430A(S477N)) C22995A|(surface_glycoprotein:C1433A(T478K)) A23013C|(surface_glycoprotein:A1451C(E484A)) T23018G|(surface_glycoprotein:T1456G(F486V)) A23055G|(surface_glycoprotein:A1493G(Q498R)) A23063T|(surface_glycoprotein:A1501T(N501Y)) T23075C|(surface_glycoprotein:T1513C(Y505H)) 23097	2	0
/mnt/d/SRA/SARS2/Wastewater/FromWI/unique_seqs_2022_12_14/62/SRR22323954.SARS2.wg_unique_seqs.tsv.gz
SRR22323954	PRJNA748354	SAMN31772106	University of Missouri	2022-11-01	USA: Missouri, USA: Missouri,	149112
22550 G22578A|(surface_glycoprotein:G1016A(G339D)) G22599C|(surface_glycoprotein:G1037C(R346T)) C22674T|(surface_glycoprotein:C1112T(S371F)) T22679C|(surface_glycoprotein:T1117C(S373P)) C22686T|(surface_glycoprotein:C1124T(S375F)) A22688G|(surface_glycoprotein:A1126G(T376A)) G22775A|(surface_glycoprotein:G1213A(D405N)) A22786C|(surface_glycoprotein:A1224C(R408S)) G22813T|(surface_glycoprotein:G1251T(K417N)) T22882G|(surface_glycoprotein:T1320G(N440K)) T22896C|(surface_glycoprotein:T1334C(V445A)) A22910G|(surface_glycoprotein:A1348G(N450D)) T22917G|(surface_glycoprotein:T1355G(L452R)) G22992A|(surface_glycoprotein:G1430A(S477N)) C22995A|(surface_glycoprotein:C1433A(T478K)) A23013C|(surface_glycoprotein:A1451C(E484A)) T23018G|(surface_glycoprotein:T1456G(F486V)) A23055G|(surface_glycoprotein:A1493G(Q498R)) A23063T|(surface_glycoprotein:A1501T(N501Y)) T23075C|(surface_glycoprotein:T1513C(Y505H)) 23097	118	0.001
22550 G22578A|(surface_glycoprotein:G1016A(G339D)) C22674T|(surface_glycoprotein:C1112T(S371F)) T22679C|(surface_glycoprotein:T1117C(S373P)) C22686T|(surface_glycoprotein:C1124T(S375F)) A22688G|(surface_glycoprotein:A1126G(T376A)) G22775A|(surface_glycoprotein:G1213A(D405N)) A22786C|(surface_glycoprotein:A1224C(R408S)) G22813T|(surface_glycoprotein:G1251T(K417N)) T22882G|(surface_glycoprotein:T1320G(N440K)) T22896C|(surface_glycoprotein:T1334C(V445A)) A22910G|(surface_glycoprotein:A1348G(N450D)) T22917G|(surface_glycoprotein:T1355G(L452R)) G22992A|(surface_glycoprotein:G1430A(S477N)) C22995A|(surface_glycoprotein:C1433A(T478K)) A23013C|(surface_glycoprotein:A1451C(E484A)) T23018G|(surface_glycoprotein:T1456G(F486V)) A23055G|(surface_glycoprotein:A1493G(Q498R)) A23063T|(surface_glycoprotein:A1501T(N501Y)) T23075C|(surface_glycoprotein:T1513C(Y505H)) 23097	35	0
22550 G22578A|(surface_glycoprotein:G1016A(G339D)) G22599C|(surface_glycoprotein:G1037C(R346T)) C22674T|(surface_glycoprotein:C1112T(S371F)) T22679C|(surface_glycoprotein:T1117C(S373P)) C22686T|(surface_glycoprotein:C1124T(S375F)) A22688G|(surface_glycoprotein:A1126G(T376A)) G22775A|(surface_glycoprotein:G1213A(D405N)) A22786C|(surface_glycoprotein:A1224C(R408S)) G22813T|(surface_glycoprotein:G1251T(K417N)) C22879A|(surface_glycoprotein:C1317A(N439K)) T22882G|(surface_glycoprotein:T1320G(N440K)) T22896C|(surface_glycoprotein:T1334C(V445A)) T22917G|(surface_glycoprotein:T1355G(L452R)) G22992A|(surface_glycoprotein:G1430A(S477N)) C22995A|(surface_glycoprotein:C1433A(T478K)) A23013C|(surface_glycoprotein:A1451C(E484A)) T23018G|(surface_glycoprotein:T1456G(F486V)) A23055G|(surface_glycoprotein:A1493G(Q498R)) A23063T|(surface_glycoprotein:A1501T(N501Y)) T23075C|(surface_glycoprotein:T1513C(Y505H)) 23097	14	0
22550 G22578A|(surface_glycoprotein:G1016A(G339D)) C22674T|(surface_glycoprotein:C1112T(S371F)) T22679C|(surface_glycoprotein:T1117C(S373P)) C22686T|(surface_glycoprotein:C1124T(S375F)) A22688G|(surface_glycoprotein:A1126G(T376A)) G22775A|(surface_glycoprotein:G1213A(D405N)) A22786C|(surface_glycoprotein:A1224C(R408S)) G22813T|(surface_glycoprotein:G1251T(K417N)) T22882G|(surface_glycoprotein:T1320G(N440K)) G22894T|(surface_glycoprotein:G1332T(K444N)) A22910G|(surface_glycoprotein:A1348G(N450D)) T22917G|(surface_glycoprotein:T1355G(L452R)) G22992A|(surface_glycoprotein:G1430A(S477N)) C22995A|(surface_glycoprotein:C1433A(T478K)) A23013C|(surface_glycoprotein:A1451C(E484A)) T23018G|(surface_glycoprotein:T1456G(F486V)) A23055G|(surface_glycoprotein:A1493G(Q498R)) A23063T|(surface_glycoprotein:A1501T(N501Y)) T23075C|(surface_glycoprotein:T1513C(Y505H)) 23097	11	0
22550 G22578A|(surface_glycoprotein:G1016A(G339D)) G22599C|(surface_glycoprotein:G1037C(R346T)) C22674T|(surface_glycoprotein:C1112T(S371F)) T22679C|(surface_glycoprotein:T1117C(S373P)) C22686T|(surface_glycoprotein:C1124T(S375F)) A22688G|(surface_glycoprotein:A1126G(T376A)) G22775A|(surface_glycoprotein:G1213A(D405N)) A22786C|(surface_glycoprotein:A1224C(R408S)) G22813T|(surface_glycoprotein:G1251T(K417N)) T22882G|(surface_glycoprotein:T1320G(N440K)) T22896C|(surface_glycoprotein:T1334C(V445A)) T22917G|(surface_glycoprotein:T1355G(L452R)) G22992A|(surface_glycoprotein:G1430A(S477N)) C22995A|(surface_glycoprotein:C1433A(T478K)) A23013C|(surface_glycoprotein:A1451C(E484A)) T23018G|(surface_glycoprotein:T1456G(F486V)) A23055T|(surface_glycoprotein:A1493T(Q498L)) A23063T|(surface_glycoprotein:A1501T(N501Y)) T23075C|(surface_glycoprotein:T1513C(Y505H)) 23097	9	0
22550 G22578A|(surface_glycoprotein:G1016A(G339D)) G22599C|(surface_glycoprotein:G1037C(R346T)) C22674T|(surface_glycoprotein:C1112T(S371F)) T22679C|(surface_glycoprotein:T1117C(S373P)) C22686T|(surface_glycoprotein:C1124T(S375F)) A22688G|(surface_glycoprotein:A1126G(T376A)) G22775A|(surface_glycoprotein:G1213A(D405N)) A22786C|(surface_glycoprotein:A1224C(R408S)) G22813T|(surface_glycoprotein:G1251T(K417N)) T22882G|(surface_glycoprotein:T1320G(N440K)) T22896C|(surface_glycoprotein:T1334C(V445A)) G22901T|(surface_glycoprotein:G1339T(G447C)) T22917G|(surface_glycoprotein:T1355G(L452R)) G22992A|(surface_glycoprotein:G1430A(S477N)) C22995A|(surface_glycoprotein:C1433A(T478K)) A23013C|(surface_glycoprotein:A1451C(E484A)) T23018G|(surface_glycoprotein:T1456G(F486V)) A23055G|(surface_glycoprotein:A1493G(Q498R)) A23063T|(surface_glycoprotein:A1501T(N501Y)) T23075C|(surface_glycoprotein:T1513C(Y505H)) 23097	9	0
22550 G22578A|(surface_glycoprotein:G1016A(G339D)) G22599C|(surface_glycoprotein:G1037C(R346T)) C22674T|(surface_glycoprotein:C1112T(S371F)) T22679C|(surface_glycoprotein:T1117C(S373P)) C22686T|(surface_glycoprotein:C1124T(S375F)) A22688G|(surface_glycoprotein:A1126G(T376A)) G22775A|(surface_glycoprotein:G1213A(D405N)) A22786C|(surface_glycoprotein:A1224C(R408S)) G22813T|(surface_glycoprotein:G1251T(K417N)) T22882G|(surface_glycoprotein:T1320G(N440K)) G22894T|(surface_glycoprotein:G1332T(K444N)) T22896C|(surface_glycoprotein:T1334C(V445A)) T22917G|(surface_glycoprotein:T1355G(L452R)) G22992A|(surface_glycoprotein:G1430A(S477N)) C22995A|(surface_glycoprotein:C1433A(T478K)) A23013C|(surface_glycoprotein:A1451C(E484A)) T23018G|(surface_glycoprotein:T1456G(F486V)) A23055G|(surface_glycoprotein:A1493G(Q498R)) A23063T|(surface_glycoprotein:A1501T(N501Y)) T23075C|(surface_glycoprotein:T1513C(Y505H)) 23097	9	0
22550 G22578A|(surface_glycoprotein:G1016A(G339D)) G22599C|(surface_glycoprotein:G1037C(R346T)) C22674T|(surface_glycoprotein:C1112T(S371F)) T22679C|(surface_glycoprotein:T1117C(S373P)) C22686T|(surface_glycoprotein:C1124T(S375F)) A22688G|(surface_glycoprotein:A1126G(T376A)) G22775A|(surface_glycoprotein:G1213A(D405N)) A22786C|(surface_glycoprotein:A1224C(R408S)) G22813T|(surface_glycoprotein:G1251T(K417N)) T22882G|(surface_glycoprotein:T1320G(N440K)) T22884G|(surface_glycoprotein:T1322G(L441R)) T22896C|(surface_glycoprotein:T1334C(V445A)) T22917G|(surface_glycoprotein:T1355G(L452R)) G22992A|(surface_glycoprotein:G1430A(S477N)) C22995A|(surface_glycoprotein:C1433A(T478K)) A23013C|(surface_glycoprotein:A1451C(E484A)) T23018G|(surface_glycoprotein:T1456G(F486V)) A23055G|(surface_glycoprotein:A1493G(Q498R)) A23063T|(surface_glycoprotein:A1501T(N501Y)) T23075C|(surface_glycoprotein:T1513C(Y505H)) 23097	7	0
22550 G22578A|(surface_glycoprotein:G1016A(G339D)) C22674T|(surface_glycoprotein:C1112T(S371F)) T22679C|(surface_glycoprotein:T1117C(S373P)) C22686T|(surface_glycoprotein:C1124T(S375F)) A22688G|(surface_glycoprotein:A1126G(T376A)) G22775A|(surface_glycoprotein:G1213A(D405N)) A22786C|(surface_glycoprotein:A1224C(R408S)) G22813T|(surface_glycoprotein:G1251T(K417N)) T22882G|(surface_glycoprotein:T1320G(N440K)) T22896C|(surface_glycoprotein:T1334C(V445A)) G22901T|(surface_glycoprotein:G1339T(G447C)) T22917G|(surface_glycoprotein:T1355G(L452R)) G22992A|(surface_glycoprotein:G1430A(S477N)) C22995A|(surface_glycoprotein:C1433A(T478K)) A23013C|(surface_glycoprotein:A1451C(E484A)) T23018G|(surface_glycoprotein:T1456G(F486V)) A23055G|(surface_glycoprotein:A1493G(Q498R)) A23063T|(surface_glycoprotein:A1501T(N501Y)) T23075C|(surface_glycoprotein:T1513C(Y505H)) 23097	7	0
22550 G22578A|(surface_glycoprotein:G1016A(G339D)) G22599C|(surface_glycoprotein:G1037C(R346T)) C22674T|(surface_glycoprotein:C1112T(S371F)) T22679C|(surface_glycoprotein:T1117C(S373P)) C22686T|(surface_glycoprotein:C1124T(S375F)) A22688G|(surface_glycoprotein:A1126G(T376A)) G22775A|(surface_glycoprotein:G1213A(D405N)) A22786C|(surface_glycoprotein:A1224C(R408S)) G22813T|(surface_glycoprotein:G1251T(K417N)) T22882G|(surface_glycoprotein:T1320G(N440K)) G22894T|(surface_glycoprotein:G1332T(K444N)) A22910G|(surface_glycoprotein:A1348G(N450D)) T22917G|(surface_glycoprotein:T1355G(L452R)) G22992A|(surface_glycoprotein:G1430A(S477N)) C22995A|(surface_glycoprotein:C1433A(T478K)) A23013C|(surface_glycoprotein:A1451C(E484A)) T23018G|(surface_glycoprotein:T1456G(F486V)) A23055G|(surface_glycoprotein:A1493G(Q498R)) A23063T|(surface_glycoprotein:A1501T(N501Y)) T23075C|(surface_glycoprotein:T1513C(Y505H)) 23097	6	0
22550 G22578A|(surface_glycoprotein:G1016A(G339D)) C22674T|(surface_glycoprotein:C1112T(S371F)) T22679C|(surface_glycoprotein:T1117C(S373P)) C22686T|(surface_glycoprotein:C1124T(S375F)) A22688G|(surface_glycoprotein:A1126G(T376A)) G22775A|(surface_glycoprotein:G1213A(D405N)) A22786C|(surface_glycoprotein:A1224C(R408S)) G22813T|(surface_glycoprotein:G1251T(K417N)) T22882G|(surface_glycoprotein:T1320G(N440K)) G22901T|(surface_glycoprotein:G1339T(G447C)) A22910G|(surface_glycoprotein:A1348G(N450D)) T22917G|(surface_glycoprotein:T1355G(L452R)) G22992A|(surface_glycoprotein:G1430A(S477N)) C22995A|(surface_glycoprotein:C1433A(T478K)) A23013C|(surface_glycoprotein:A1451C(E484A)) T23018G|(surface_glycoprotein:T1456G(F486V)) A23055G|(surface_glycoprotein:A1493G(Q498R)) A23063T|(surface_glycoprotein:A1501T(N501Y)) T23075C|(surface_glycoprotein:T1513C(Y505H)) 23097	6	0
22862 T22876G|(surface_glycoprotein:T1314G(S438S)) T22882G|(surface_glycoprotein:T1320G(N440K)) T22884G|(surface_glycoprotein:CTT1321-1323CGG(L441R)) T22885G|(surface_glycoprotein:CTT1321-1323CGG(L441R)) T22889G|(surface_glycoprotein:TCT1327-1329GCG(S443A)) T22891G|(surface_glycoprotein:TCT1327-1329GCG(S443A)) T22896G|(surface_glycoprotein:GTT1333-1335GGG(V445G)) T22897G|(surface_glycoprotein:GTT1333-1335GGG(V445G)) T22907G|(surface_glycoprotein:T1345G(Y449D)) T22917G|(surface_glycoprotein:T1355G(L452R)) T22977G|(surface_glycoprotein:T1415G(I472S)) T22979G|(surface_glycoprotein:TAT1417-1419GAG(Y473E)) T22981G|(surface_glycoprotein:TAT1417-1419GAG(Y473E)) T22990G|(surface_glycoprotein:T1428G(G476G)) G22992A|(surface_glycoprotein:G1430A(S477N)) C22995A|(surface_glycoprotein:C1433A(T478K)) T22999G|(surface_glycoprotein:T1437G(P479P)) T23011G|(surface_glycoprotein:T1449G(V483V)) A23013C|(surface_glycoprotein:A1451C(E484A)) T23018G|(surface_glycoprotein:T1456G(F486V)) T23037G|(surface_glycoprotein:T1475G(L492*)) T23047G|(surface_glycoprotein:T1485G(Y495*)) A23055G|(surface_glycoprotein:A1493G(Q498R)) A23063G|(surface_glycoprotein:AAT1501-1503GAG(N501E)) T23065G|(surface_glycoprotein:AAT1501-1503GAG(N501E)) T23068G|(surface_glycoprotein:T1506G(G502G)) T23075C|(surface_glycoprotein:T1513C(Y505H)) 23097	6	0
22550 G22578A|(surface_glycoprotein:G1016A(G339D)) C22674T|(surface_glycoprotein:C1112T(S371F)) T22679C|(surface_glycoprotein:T1117C(S373P)) C22686T|(surface_glycoprotein:C1124T(S375F)) A22688G|(surface_glycoprotein:A1126G(T376A)) G22775A|(surface_glycoprotein:G1213A(D405N)) A22786C|(surface_glycoprotein:A1224C(R408S)) G22813T|(surface_glycoprotein:G1251T(K417N)) T22882G|(surface_glycoprotein:T1320G(N440K)) A22910G|(surface_glycoprotein:A1348G(N450D)) T22917G|(surface_glycoprotein:T1355G(L452R)) G22927T|(surface_glycoprotein:G1365T(L455F)) G22992A|(surface_glycoprotein:G1430A(S477N)) C22995A|(surface_glycoprotein:C1433A(T478K)) A23013C|(surface_glycoprotein:A1451C(E484A)) T23018G|(surface_glycoprotein:T1456G(F486V)) A23055G|(surface_glycoprotein:A1493G(Q498R)) A23063T|(surface_glycoprotein:A1501T(N501Y)) T23075C|(surface_glycoprotein:T1513C(Y505H)) 23097	5	0
22550 G22578A|(surface_glycoprotein:G1016A(G339D)) C22674T|(surface_glycoprotein:C1112T(S371F)) T22679C|(surface_glycoprotein:T1117C(S373P)) C22686T|(surface_glycoprotein:C1124T(S375F)) A22688G|(surface_glycoprotein:A1126G(T376A)) G22775A|(surface_glycoprotein:G1213A(D405N)) A22786C|(surface_glycoprotein:A1224C(R408S)) G22813T|(surface_glycoprotein:G1251T(K417N)) T22882G|(surface_glycoprotein:T1320G(N440K)) T22917G|(surface_glycoprotein:T1355G(L452R)) G22992A|(surface_glycoprotein:G1430A(S477N)) C22995A|(surface_glycoprotein:C1433A(T478K)) A23013C|(surface_glycoprotein:A1451C(E484A)) T23018G|(surface_glycoprotein:T1456G(F486V)) A23055T|(surface_glycoprotein:A1493T(Q498L)) A23063T|(surface_glycoprotein:A1501T(N501Y)) T23075C|(surface_glycoprotein:T1513C(Y505H)) 23097	5	0
22550 G22578A|(surface_glycoprotein:G1016A(G339D)) C22674T|(surface_glycoprotein:C1112T(S371F)) T22679C|(surface_glycoprotein:T1117C(S373P)) C22686T|(surface_glycoprotein:C1124T(S375F)) A22688G|(surface_glycoprotein:A1126G(T376A)) G22775A|(surface_glycoprotein:G1213A(D405N)) A22786C|(surface_glycoprotein:A1224C(R408S)) G22813T|(surface_glycoprotein:G1251T(K417N)) T22882G|(surface_glycoprotein:T1320G(N440K)) T22917G|(surface_glycoprotein:T1355G(L452R)) G22992A|(surface_glycoprotein:G1430A(S477N)) C22995A|(surface_glycoprotein:C1433A(T478K)) A23013C|(surface_glycoprotein:A1451C(E484A)) T23018G|(surface_glycoprotein:T1456G(F486V)) C23029T|(surface_glycoprotein:C1467T(Y489Y)) A23055T|(surface_glycoprotein:A1493T(Q498L)) A23063T|(surface_glycoprotein:A1501T(N501Y)) T23075C|(surface_glycoprotein:T1513C(Y505H)) 23097	5	0
/mnt/d/SRA/SARS2/Wastewater/FromWI/unique_seqs_2022_12_14/62/SRR22323979.SARS2.wg_unique_seqs.tsv.gz
SRR22323979	PRJNA748354	SAMN31772107	University of Missouri	2022-11-08	USA: Missouri, USA: Missouri,	43200
22550 G22578A|(surface_glycoprotein:G1016A(G339D)) G22599C|(surface_glycoprotein:G1037C(R346T)) C22674T|(surface_glycoprotein:C1112T(S371F)) T22679C|(surface_glycoprotein:T1117C(S373P)) C22686T|(surface_glycoprotein:C1124T(S375F)) A22688G|(surface_glycoprotein:A1126G(T376A)) G22775A|(surface_glycoprotein:G1213A(D405N)) A22786C|(surface_glycoprotein:A1224C(R408S)) G22813T|(surface_glycoprotein:G1251T(K417N)) T22882G|(surface_glycoprotein:T1320G(N440K)) T22917G|(surface_glycoprotein:T1355G(L452R)) G22992A|(surface_glycoprotein:G1430A(S477N)) C22995A|(surface_glycoprotein:C1433A(T478K)) A23013C|(surface_glycoprotein:A1451C(E484A)) T23018G|(surface_glycoprotein:T1456G(F486V)) A23055T|(surface_glycoprotein:A1493T(Q498L)) A23063T|(surface_glycoprotein:A1501T(N501Y)) T23075C|(surface_glycoprotein:T1513C(Y505H)) 23097	5	0
22550 G22578A|(surface_glycoprotein:G1016A(G339D)) G22599C|(surface_glycoprotein:G1037C(R346T)) C22674T|(surface_glycoprotein:C1112T(S371F)) T22679C|(surface_glycoprotein:T1117C(S373P)) C22686T|(surface_glycoprotein:C1124T(S375F)) A22688G|(surface_glycoprotein:A1126G(T376A)) G22775A|(surface_glycoprotein:G1213A(D405N)) A22786C|(surface_glycoprotein:A1224C(R408S)) G22813T|(surface_glycoprotein:G1251T(K417N)) T22882G|(surface_glycoprotein:T1320G(N440K)) G22894T|(surface_glycoprotein:G1332T(K444N)) G22901T|(surface_glycoprotein:G1339T(G447C)) T22917G|(surface_glycoprotein:T1355G(L452R)) G22992A|(surface_glycoprotein:G1430A(S477N)) C22995A|(surface_glycoprotein:C1433A(T478K)) A23013C|(surface_glycoprotein:A1451C(E484A)) T23018G|(surface_glycoprotein:T1456G(F486V)) A23055G|(surface_glycoprotein:A1493G(Q498R)) A23063T|(surface_glycoprotein:A1501T(N501Y)) T23075C|(surface_glycoprotein:T1513C(Y505H)) 23097	4	0
22550 G22578A|(surface_glycoprotein:G1016A(G339D)) C22674T|(surface_glycoprotein:C1112T(S371F)) T22679C|(surface_glycoprotein:T1117C(S373P)) C22686T|(surface_glycoprotein:C1124T(S375F)) A22688G|(surface_glycoprotein:A1126G(T376A)) G22775A|(surface_glycoprotein:G1213A(D405N)) A22786C|(surface_glycoprotein:A1224C(R408S)) G22813T|(surface_glycoprotein:G1251T(K417N)) T22882G|(surface_glycoprotein:T1320G(N440K)) T22917G|(surface_glycoprotein:T1355G(L452R)) G22992A|(surface_glycoprotein:G1430A(S477N)) C22995A|(surface_glycoprotein:C1433A(T478K)) A23013C|(surface_glycoprotein:A1451C(E484A)) T23018G|(surface_glycoprotein:T1456G(F486V)) A23055T|(surface_glycoprotein:A1493T(Q498L)) A23063T|(surface_glycoprotein:A1501T(N501Y)) T23075C|(surface_glycoprotein:T1513C(Y505H)) 23097	3	0
22838 T22882G|(surface_glycoprotein:T1320G(N440K)) T22917G|(surface_glycoprotein:T1355G(L452R)) G22992A|(surface_glycoprotein:G1430A(S477N)) C22995A|(surface_glycoprotein:C1433A(T478K)) A23013C|(surface_glycoprotein:GAA1450-1452GCC(E484A)) A23014C|(surface_glycoprotein:GAA1450-1452GCC(E484A)) T23018G|(surface_glycoprotein:T1456G(F486V)) A23021C|(surface_glycoprotein:AAT1459-1461CCT(N487P)) A23022C|(surface_glycoprotein:AAT1459-1461CCT(N487P)) A23028C|(surface_glycoprotein:A1466C(Y489S)) A23038C|(surface_glycoprotein:A1476C(L492F)) A23040C|(surface_glycoprotein:CAA1477-1479CCC(Q493P)) A23041C|(surface_glycoprotein:CAA1477-1479CCC(Q493P)) A23044C|(surface_glycoprotein:A1482C(S494S)) A23046C|(surface_glycoprotein:A1484C(Y495S)) G23048T|(surface_glycoprotein:GGT1486-1488TTT(G496F)) G23049T|(surface_glycoprotein:GGT1486-1488TTT(G496F)) A23055T|(surface_glycoprotein:CAA1492-1494CTC(Q498L)) A23056C|(surface_glycoprotein:CAA1492-1494CTC(Q498L)) A23060C|(surface_glycoprotein:A1498C(T500P)) A23063T|(surface_glycoprotein:AAT1501-1503TCT(N501S)) A23064C|(surface_glycoprotein:AAT1501-1503TCT(N501S)) T23075C|(surface_glycoprotein:T1513C(Y505H)) 23097	2	0
/mnt/d/SRA/SARS2/Wastewater/FromWI/unique_seqs_2022_12_14/62/SRR22323992.SARS2.wg_unique_seqs.tsv.gz
SRR22323992	PRJNA748354	SAMN31772105	University of Missouri	2022-10-11	USA: Missouri, USA: Missouri,	10114
22550 G22578A|(surface_glycoprotein:G1016A(G339D)) C22674T|(surface_glycoprotein:C1112T(S371F)) T22679C|(surface_glycoprotein:T1117C(S373P)) C22686T|(surface_glycoprotein:C1124T(S375F)) A22688G|(surface_glycoprotein:A1126G(T376A)) G22775A|(surface_glycoprotein:G1213A(D405N)) A22786C|(surface_glycoprotein:A1224C(R408S)) G22813T|(surface_glycoprotein:G1251T(K417N)) C22879A|(surface_glycoprotein:C1317A(N439K)) T22882G|(surface_glycoprotein:T1320G(N440K)) T22884G|(surface_glycoprotein:T1322G(L441R)) T22917G|(surface_glycoprotein:T1355G(L452R)) G22992A|(surface_glycoprotein:G1430A(S477N)) C22995A|(surface_glycoprotein:C1433A(T478K)) A23013C|(surface_glycoprotein:A1451C(E484A)) T23018G|(surface_glycoprotein:T1456G(F486V)) A23055G|(surface_glycoprotein:A1493G(Q498R)) A23063T|(surface_glycoprotein:A1501T(N501Y)) T23075C|(surface_glycoprotein:T1513C(Y505H)) 23097	3	0
22550 G22578A|(surface_glycoprotein:G1016A(G339D)) C22674T|(surface_glycoprotein:C1112T(S371F)) T22679C|(surface_glycoprotein:T1117C(S373P)) C22686T|(surface_glycoprotein:C1124T(S375F)) A22688G|(surface_glycoprotein:A1126G(T376A)) G22775A|(surface_glycoprotein:G1213A(D405N)) A22786C|(surface_glycoprotein:A1224C(R408S)) G22813T|(surface_glycoprotein:G1251T(K417N)) T22882G|(surface_glycoprotein:T1320G(N440K)) G22901A|(surface_glycoprotein:G1339A(G447S)) T22917G|(surface_glycoprotein:T1355G(L452R)) G22992A|(surface_glycoprotein:G1430A(S477N)) C22995A|(surface_glycoprotein:C1433A(T478K)) A23013C|(surface_glycoprotein:A1451C(E484A)) T23018G|(surface_glycoprotein:T1456G(F486V)) A23055T|(surface_glycoprotein:A1493T(Q498L)) A23063T|(surface_glycoprotein:A1501T(N501Y)) T23075C|(surface_glycoprotein:T1513C(Y505H)) 23097	3	0
22550 G22578A|(surface_glycoprotein:G1016A(G339D)) C22674T|(surface_glycoprotein:C1112T(S371F)) T22679C|(surface_glycoprotein:T1117C(S373P)) C22686T|(surface_glycoprotein:C1124T(S375F)) A22688G|(surface_glycoprotein:A1126G(T376A)) G22775A|(surface_glycoprotein:G1213A(D405N)) A22786C|(surface_glycoprotein:A1224C(R408S)) G22813T|(surface_glycoprotein:G1251T(K417N)) T22882G|(surface_glycoprotein:T1320G(N440K)) T22896G|(surface_glycoprotein:T1334G(V445G)) G22901T|(surface_glycoprotein:G1339T(G447C)) T22917G|(surface_glycoprotein:T1355G(L452R)) G22992A|(surface_glycoprotein:G1430A(S477N)) C22995A|(surface_glycoprotein:C1433A(T478K)) A23013C|(surface_glycoprotein:A1451C(E484A)) T23018G|(surface_glycoprotein:T1456G(F486V)) A23055G|(surface_glycoprotein:A1493G(Q498R)) A23063T|(surface_glycoprotein:A1501T(N501Y)) T23075C|(surface_glycoprotein:T1513C(Y505H)) 23097	2	0
22550 G22578A|(surface_glycoprotein:G1016A(G339D)) C22674T|(surface_glycoprotein:C1112T(S371F)) T22679C|(surface_glycoprotein:T1117C(S373P)) C22686T|(surface_glycoprotein:C1124T(S375F)) A22688G|(surface_glycoprotein:A1126G(T376A)) G22775A|(surface_glycoprotein:G1213A(D405N)) A22786C|(surface_glycoprotein:A1224C(R408S)) G22813T|(surface_glycoprotein:G1251T(K417N)) T22882G|(surface_glycoprotein:T1320G(N440K)) T22917G|(surface_glycoprotein:T1355G(L452R)) G22992A|(surface_glycoprotein:G1430A(S477N)) C22995A|(surface_glycoprotein:C1433A(T478K)) A23013C|(surface_glycoprotein:A1451C(E484A)) T23018G|(surface_glycoprotein:T1456G(F486V)) A23055T|(surface_glycoprotein:A1493T(Q498L)) A23063T|(surface_glycoprotein:A1501T(N501Y)) T23075C|(surface_glycoprotein:T1513C(Y505H)) 23097	2	0
22550 G22578A|(surface_glycoprotein:G1016A(G339D)) C22674T|(surface_glycoprotein:C1112T(S371F)) T22679C|(surface_glycoprotein:T1117C(S373P)) C22686T|(surface_glycoprotein:C1124T(S375F)) A22688G|(surface_glycoprotein:A1126G(T376A)) G22775A|(surface_glycoprotein:G1213A(D405N)) A22786C|(surface_glycoprotein:A1224C(R408S)) G22813T|(surface_glycoprotein:G1251T(K417N)) C22879A|(surface_glycoprotein:C1317A(N439K)) T22882G|(surface_glycoprotein:T1320G(N440K)) G22894T|(surface_glycoprotein:G1332T(K444N)) T22917G|(surface_glycoprotein:T1355G(L452R)) G22992A|(surface_glycoprotein:G1430A(S477N)) C22995A|(surface_glycoprotein:C1433A(T478K)) A23013C|(surface_glycoprotein:A1451C(E484A)) T23018G|(surface_glycoprotein:T1456G(F486V)) A23055G|(surface_glycoprotein:A1493G(Q498R)) A23063T|(surface_glycoprotein:A1501T(N501Y)) T23075C|(surface_glycoprotein:T1513C(Y505H)) 23097	2	0
22550 G22578A|(surface_glycoprotein:G1016A(G339D)) C22674T|(surface_glycoprotein:C1112T(S371F)) T22679C|(surface_glycoprotein:T1117C(S373P)) C22686T|(surface_glycoprotein:C1124T(S375F)) A22688G|(surface_glycoprotein:A1126G(T376A)) G22775A|(surface_glycoprotein:G1213A(D405N)) A22786C|(surface_glycoprotein:A1224C(R408S)) G22813T|(surface_glycoprotein:G1251T(K417N)) T22882G|(surface_glycoprotein:T1320G(N440K)) G22894T|(surface_glycoprotein:G1332T(K444N)) G22901T|(surface_glycoprotein:G1339T(G447C)) T22917G|(surface_glycoprotein:T1355G(L452R)) G22992A|(surface_glycoprotein:G1430A(S477N)) C22995A|(surface_glycoprotein:C1433A(T478K)) A23013C|(surface_glycoprotein:A1451C(E484A)) T23018G|(surface_glycoprotein:T1456G(F486V)) A23055G|(surface_glycoprotein:A1493G(Q498R)) A23063T|(surface_glycoprotein:A1501T(N501Y)) T23075C|(surface_glycoprotein:T1513C(Y505H)) 23097	2	0
/mnt/d/SRA/SARS2/Wastewater/FromWI/unique_seqs_2022_12_14/62/SRR22323991.SARS2.wg_unique_seqs.tsv.gz
SRR22323991	PRJNA748354	SAMN31772109	University of Missouri	2022-10-18	USA: Missouri, USA: Missouri,	10114
22550 G22578A|(surface_glycoprotein:G1016A(G339D)) C22674T|(surface_glycoprotein:C1112T(S371F)) T22679C|(surface_glycoprotein:T1117C(S373P)) C22686T|(surface_glycoprotein:C1124T(S375F)) A22688G|(surface_glycoprotein:A1126G(T376A)) G22775A|(surface_glycoprotein:G1213A(D405N)) A22786C|(surface_glycoprotein:A1224C(R408S)) G22813T|(surface_glycoprotein:G1251T(K417N)) T22882G|(surface_glycoprotein:T1320G(N440K)) A22893C|(surface_glycoprotein:A1331C(K444T)) T22917G|(surface_glycoprotein:T1355G(L452R)) T22942G|(surface_glycoprotein:T1380G(N460K)) G22992A|(surface_glycoprotein:G1430A(S477N)) C22995A|(surface_glycoprotein:C1433A(T478K)) A23013C|(surface_glycoprotein:A1451C(E484A)) T23018G|(surface_glycoprotein:T1456G(F486V)) A23055T|(surface_glycoprotein:A1493T(Q498L)) A23063T|(surface_glycoprotein:A1501T(N501Y)) T23075C|(surface_glycoprotein:T1513C(Y505H)) 23097	5	0
22550 G22578A|(surface_glycoprotein:G1016A(G339D)) C22674T|(surface_glycoprotein:C1112T(S371F)) T22679C|(surface_glycoprotein:T1117C(S373P)) C22686T|(surface_glycoprotein:C1124T(S375F)) A22688G|(surface_glycoprotein:A1126G(T376A)) G22775A|(surface_glycoprotein:G1213A(D405N)) A22786C|(surface_glycoprotein:A1224C(R408S)) G22813T|(surface_glycoprotein:G1251T(K417N)) C22879A|(surface_glycoprotein:C1317A(N439K)) T22882G|(surface_glycoprotein:T1320G(N440K)) T22884G|(surface_glycoprotein:T1322G(L441R)) T22917G|(surface_glycoprotein:T1355G(L452R)) G22992A|(surface_glycoprotein:G1430A(S477N)) C22995A|(surface_glycoprotein:C1433A(T478K)) A23013C|(surface_glycoprotein:A1451C(E484A)) T23018G|(surface_glycoprotein:T1456G(F486V)) A23055G|(surface_glycoprotein:A1493G(Q498R)) A23063T|(surface_glycoprotein:A1501T(N501Y)) T23075C|(surface_glycoprotein:T1513C(Y505H)) 23097	3	0
22550 G22578A|(surface_glycoprotein:G1016A(G339D)) C22674T|(surface_glycoprotein:C1112T(S371F)) T22679C|(surface_glycoprotein:T1117C(S373P)) C22686T|(surface_glycoprotein:C1124T(S375F)) A22688G|(surface_glycoprotein:A1126G(T376A)) G22775A|(surface_glycoprotein:G1213A(D405N)) A22786C|(surface_glycoprotein:A1224C(R408S)) G22813T|(surface_glycoprotein:G1251T(K417N)) T22882G|(surface_glycoprotein:T1320G(N440K)) T22917G|(surface_glycoprotein:T1355G(L452R)) G22992A|(surface_glycoprotein:G1430A(S477N)) C22995A|(surface_glycoprotein:C1433A(T478K)) A23013C|(surface_glycoprotein:A1451C(E484A)) T23018G|(surface_glycoprotein:T1456G(F486V)) A23055T|(surface_glycoprotein:A1493T(Q498L)) A23063T|(surface_glycoprotein:A1501T(N501Y)) T23075C|(surface_glycoprotein:T1513C(Y505H)) 23097	2	0
/mnt/d/SRA/SARS2/Wastewater/FromWI/unique_seqs_2022_12_14/62/SRR22324010.SARS2.wg_unique_seqs.tsv.gz
SRR22324010	PRJNA748354	SAMN31772106	University of Missouri	2022-11-01	USA: Missouri, USA: Missouri,	Not Collected
22550 G22578A|(surface_glycoprotein:G1016A(G339D)) C22674T|(surface_glycoprotein:C1112T(S371F)) T22679C|(surface_glycoprotein:T1117C(S373P)) C22686T|(surface_glycoprotein:C1124T(S375F)) A22688G|(surface_glycoprotein:A1126G(T376A)) G22775A|(surface_glycoprotein:G1213A(D405N)) A22786C|(surface_glycoprotein:A1224C(R408S)) G22813T|(surface_glycoprotein:G1251T(K417N)) T22882G|(surface_glycoprotein:T1320G(N440K)) T22917G|(surface_glycoprotein:T1355G(L452R)) G22992A|(surface_glycoprotein:G1430A(S477N)) C22995A|(surface_glycoprotein:C1433A(T478K)) A23013C|(surface_glycoprotein:A1451C(E484A)) T23018G|(surface_glycoprotein:T1456G(F486V)) A23055T|(surface_glycoprotein:A1493T(Q498L)) A23063T|(surface_glycoprotein:A1501T(N501Y)) T23075C|(surface_glycoprotein:T1513C(Y505H)) 23097	15	0
22550 G22578A|(surface_glycoprotein:G1016A(G339D)) G22599C|(surface_glycoprotein:G1037C(R346T)) C22674T|(surface_glycoprotein:C1112T(S371F)) T22679C|(surface_glycoprotein:T1117C(S373P)) C22686T|(surface_glycoprotein:C1124T(S375F)) A22688G|(surface_glycoprotein:A1126G(T376A)) G22775A|(surface_glycoprotein:G1213A(D405N)) A22786C|(surface_glycoprotein:A1224C(R408S)) G22813T|(surface_glycoprotein:G1251T(K417N)) T22882G|(surface_glycoprotein:T1320G(N440K)) T22917G|(surface_glycoprotein:T1355G(L452R)) G22992A|(surface_glycoprotein:G1430A(S477N)) C22995A|(surface_glycoprotein:C1433A(T478K)) A23013C|(surface_glycoprotein:A1451C(E484A)) T23018G|(surface_glycoprotein:T1456G(F486V)) A23055T|(surface_glycoprotein:A1493T(Q498L)) A23063T|(surface_glycoprotein:A1501T(N501Y)) T23075C|(surface_glycoprotein:T1513C(Y505H)) 23097	13	0
22550 G22578A|(surface_glycoprotein:G1016A(G339D)) G22599C|(surface_glycoprotein:G1037C(R346T)) C22674T|(surface_glycoprotein:C1112T(S371F)) T22679C|(surface_glycoprotein:T1117C(S373P)) C22686T|(surface_glycoprotein:C1124T(S375F)) A22688G|(surface_glycoprotein:A1126G(T376A)) G22775A|(surface_glycoprotein:G1213A(D405N)) A22786C|(surface_glycoprotein:A1224C(R408S)) G22813T|(surface_glycoprotein:G1251T(K417N)) T22882G|(surface_glycoprotein:T1320G(N440K)) T22917G|(surface_glycoprotein:T1355G(L452R)) G22992A|(surface_glycoprotein:G1430A(S477N)) C22995A|(surface_glycoprotein:C1433A(T478K)) A23013C|(surface_glycoprotein:A1451C(E484A)) T23018G|(surface_glycoprotein:T1456G(F486V)) A23055T|(surface_glycoprotein:A1493T(Q498L)) A23063T|(surface_glycoprotein:A1501T(N501Y)) 23097	3	0
22550 G22578A|(surface_glycoprotein:G1016A(G339D)) T22660G|(surface_glycoprotein:T1098G(S366S)) C22674T|(surface_glycoprotein:C1112T(S371F)) T22679C|(surface_glycoprotein:T1117C(S373P)) C22686T|(surface_glycoprotein:C1124T(S375F)) A22688G|(surface_glycoprotein:A1126G(T376A)) G22775A|(surface_glycoprotein:G1213A(D405N)) A22786C|(surface_glycoprotein:A1224C(R408S)) G22813T|(surface_glycoprotein:G1251T(K417N)) T22882G|(surface_glycoprotein:T1320G(N440K)) T22917G|(surface_glycoprotein:T1355G(L452R)) G22992A|(surface_glycoprotein:G1430A(S477N)) C22995A|(surface_glycoprotein:C1433A(T478K)) A23013C|(surface_glycoprotein:A1451C(E484A)) T23018G|(surface_glycoprotein:T1456G(F486V)) A23055T|(surface_glycoprotein:A1493T(Q498L)) A23063T|(surface_glycoprotein:A1501T(N501Y)) T23075C|(surface_glycoprotein:T1513C(Y505H)) 23097	3	0
22550 G22578A|(surface_glycoprotein:G1016A(G339D)) G22599C|(surface_glycoprotein:G1037C(R346T)) C22674T|(surface_glycoprotein:C1112T(S371F)) T22679C|(surface_glycoprotein:T1117C(S373P)) C22686T|(surface_glycoprotein:C1124T(S375F)) A22688G|(surface_glycoprotein:A1126G(T376A)) G22775A|(surface_glycoprotein:G1213A(D405N)) A22786C|(surface_glycoprotein:A1224C(R408S)) G22813T|(surface_glycoprotein:G1251T(K417N)) T22882G|(surface_glycoprotein:T1320G(N440K)) T22917G|(surface_glycoprotein:T1355G(L452R)) A22960G|(surface_glycoprotein:A1398G(R466R)) G22992A|(surface_glycoprotein:G1430A(S477N)) C22995A|(surface_glycoprotein:C1433A(T478K)) C22997T|(surface_glycoprotein:C1435T(P479S)) A23013C|(surface_glycoprotein:A1451C(E484A)) T23018G|(surface_glycoprotein:T1456G(F486V)) A23055T|(surface_glycoprotein:A1493T(Q498L)) A23063T|(surface_glycoprotein:A1501T(N501Y)) T23075C|(surface_glycoprotein:T1513C(Y505H)) 23097	2	0
22862 T22876G|(surface_glycoprotein:T1314G(S438S)) T22882G|(surface_glycoprotein:T1320G(N440K)) T22884G|(surface_glycoprotein:CTT1321-1323CGG(L441R)) T22885G|(surface_glycoprotein:CTT1321-1323CGG(L441R)) T22889G|(surface_glycoprotein:TCT1327-1329GCG(S443A)) T22891G|(surface_glycoprotein:TCT1327-1329GCG(S443A)) T22896G|(surface_glycoprotein:GTT1333-1335GGG(V445G)) T22897G|(surface_glycoprotein:GTT1333-1335GGG(V445G)) T22907G|(surface_glycoprotein:T1345G(Y449D)) T22917G|(surface_glycoprotein:T1355G(L452R)) T22977G|(surface_glycoprotein:T1415G(I472S)) T22979G|(surface_glycoprotein:TAT1417-1419GAG(Y473E)) T22981G|(surface_glycoprotein:TAT1417-1419GAG(Y473E)) T22990G|(surface_glycoprotein:T1428G(G476G)) G22992A|(surface_glycoprotein:G1430A(S477N)) C22995A|(surface_glycoprotein:C1433A(T478K)) T22999G|(surface_glycoprotein:T1437G(P479P)) T23011G|(surface_glycoprotein:T1449G(V483V)) A23013C|(surface_glycoprotein:A1451C(E484A)) T23018G|(surface_glycoprotein:T1456G(F486V)) T23037G|(surface_glycoprotein:T1475G(L492*)) T23047G|(surface_glycoprotein:T1485G(Y495*)) A23055G|(surface_glycoprotein:A1493G(Q498R)) A23063G|(surface_glycoprotein:AAT1501-1503GAG(N501E)) T23065G|(surface_glycoprotein:AAT1501-1503GAG(N501E)) T23068G|(surface_glycoprotein:T1506G(G502G)) T23075C|(surface_glycoprotein:T1513C(Y505H)) 23097	2	0
/mnt/d/SRA/SARS2/Wastewater/FromWI/unique_seqs_2022_12_14/62/SRR22324011.SARS2.wg_unique_seqs.tsv.gz
SRR22324011	PRJNA748354	SAMN31772120	University of Missouri	2022-10-25	USA: Missouri, USA: Missouri,	Not Collected
22550 G22578A|(surface_glycoprotein:G1016A(G339D)) C22674T|(surface_glycoprotein:C1112T(S371F)) T22679C|(surface_glycoprotein:T1117C(S373P)) C22686T|(surface_glycoprotein:C1124T(S375F)) A22688G|(surface_glycoprotein:A1126G(T376A)) G22775A|(surface_glycoprotein:G1213A(D405N)) A22786C|(surface_glycoprotein:A1224C(R408S)) G22813T|(surface_glycoprotein:G1251T(K417N)) T22882G|(surface_glycoprotein:T1320G(N440K)) T22917G|(surface_glycoprotein:T1355G(L452R)) G22992A|(surface_glycoprotein:G1430A(S477N)) C22995A|(surface_glycoprotein:C1433A(T478K)) A23013C|(surface_glycoprotein:A1451C(E484A)) T23018G|(surface_glycoprotein:T1456G(F486V)) A23055T|(surface_glycoprotein:A1493T(Q498L)) A23063T|(surface_glycoprotein:A1501T(N501Y)) T23075C|(surface_glycoprotein:T1513C(Y505H)) 23097	12	0
22550 G22578A|(surface_glycoprotein:G1016A(G339D)) G22599C|(surface_glycoprotein:G1037C(R346T)) C22674T|(surface_glycoprotein:C1112T(S371F)) T22679C|(surface_glycoprotein:T1117C(S373P)) C22686T|(surface_glycoprotein:C1124T(S375F)) A22688G|(surface_glycoprotein:A1126G(T376A)) G22775A|(surface_glycoprotein:G1213A(D405N)) A22786C|(surface_glycoprotein:A1224C(R408S)) G22813T|(surface_glycoprotein:G1251T(K417N)) T22882G|(surface_glycoprotein:T1320G(N440K)) T22917G|(surface_glycoprotein:T1355G(L452R)) G22992A|(surface_glycoprotein:G1430A(S477N)) C22995A|(surface_glycoprotein:C1433A(T478K)) A23013C|(surface_glycoprotein:A1451C(E484A)) T23018G|(surface_glycoprotein:T1456G(F486V)) A23055T|(surface_glycoprotein:A1493T(Q498L)) A23063T|(surface_glycoprotein:A1501T(N501Y)) T23075C|(surface_glycoprotein:T1513C(Y505H)) 23097	6	0
22550 G22578A|(surface_glycoprotein:G1016A(G339D)) C22674T|(surface_glycoprotein:C1112T(S371F)) T22679C|(surface_glycoprotein:T1117C(S373P)) C22686T|(surface_glycoprotein:C1124T(S375F)) A22688G|(surface_glycoprotein:A1126G(T376A)) G22775A|(surface_glycoprotein:G1213A(D405N)) A22786C|(surface_glycoprotein:A1224C(R408S)) G22813T|(surface_glycoprotein:G1251T(K417N)) T22882G|(surface_glycoprotein:T1320G(N440K)) T22917G|(surface_glycoprotein:T1355G(L452R)) G22992A|(surface_glycoprotein:G1430A(S477N)) C22995A|(surface_glycoprotein:C1433A(T478K)) A23013C|(surface_glycoprotein:A1451C(E484A)) T23018G|(surface_glycoprotein:T1456G(F486V)) C23053T|(surface_glycoprotein:C1491T(F497F)) A23055T|(surface_glycoprotein:A1493T(Q498L)) A23063T|(surface_glycoprotein:A1501T(N501Y)) T23075C|(surface_glycoprotein:T1513C(Y505H)) 23097	6	0
22550 G22578A|(surface_glycoprotein:G1016A(G339D)) G22599C|(surface_glycoprotein:G1037C(R346T)) C22674T|(surface_glycoprotein:C1112T(S371F)) T22679C|(surface_glycoprotein:T1117C(S373P)) C22686T|(surface_glycoprotein:C1124T(S375F)) A22688G|(surface_glycoprotein:A1126G(T376A)) G22775A|(surface_glycoprotein:G1213A(D405N)) A22786C|(surface_glycoprotein:A1224C(R408S)) G22813T|(surface_glycoprotein:G1251T(K417N)) T22882G|(surface_glycoprotein:T1320G(N440K)) T22917G|(surface_glycoprotein:T1355G(L452R)) G22992A|(surface_glycoprotein:G1430A(S477N)) C22995A|(surface_glycoprotein:C1433A(T478K)) A23013C|(surface_glycoprotein:A1451C(E484A)) T23018G|(surface_glycoprotein:T1456G(F486V)) C23053T|(surface_glycoprotein:C1491T(F497F)) A23055T|(surface_glycoprotein:A1493T(Q498L)) A23063T|(surface_glycoprotein:A1501T(N501Y)) T23075C|(surface_glycoprotein:T1513C(Y505H)) 23097	2	0
22550 G22578A|(surface_glycoprotein:G1016A(G339D)) C22674T|(surface_glycoprotein:C1112T(S371F)) T22679C|(surface_glycoprotein:T1117C(S373P)) C22686T|(surface_glycoprotein:C1124T(S375F)) A22688G|(surface_glycoprotein:A1126G(T376A)) G22775A|(surface_glycoprotein:G1213A(D405N)) A22786C|(surface_glycoprotein:A1224C(R408S)) G22813T|(surface_glycoprotein:G1251T(K417N)) T22882G|(surface_glycoprotein:T1320G(N440K)) G22901T|(surface_glycoprotein:G1339T(G447C)) T22917G|(surface_glycoprotein:T1355G(L452R)) G22992A|(surface_glycoprotein:G1430A(S477N)) C22995A|(surface_glycoprotein:C1433A(T478K)) A23013C|(surface_glycoprotein:A1451C(E484A)) T23018G|(surface_glycoprotein:T1456G(F486V)) G23049T|(surface_glycoprotein:G1487T(G496V)) A23055G|(surface_glycoprotein:A1493G(Q498R)) A23063T|(surface_glycoprotein:A1501T(N501Y)) T23075C|(surface_glycoprotein:T1513C(Y505H)) 23097	2	0
/mnt/d/SRA/SARS2/Wastewater/FromWI/unique_seqs_2022_12_14/62/SRR22324039.SARS2.wg_unique_seqs.tsv.gz
SRR22324039	PRJNA748354	SAMN31772105	University of Missouri	2022-10-11	USA: Missouri, USA: Missouri,	Not Collected
22550 G22578A|(surface_glycoprotein:G1016A(G339D)) C22674T|(surface_glycoprotein:C1112T(S371F)) T22679C|(surface_glycoprotein:T1117C(S373P)) C22686T|(surface_glycoprotein:C1124T(S375F)) A22688G|(surface_glycoprotein:A1126G(T376A)) G22775A|(surface_glycoprotein:G1213A(D405N)) A22786C|(surface_glycoprotein:A1224C(R408S)) G22813T|(surface_glycoprotein:G1251T(K417N)) T22882G|(surface_glycoprotein:T1320G(N440K)) T22917G|(surface_glycoprotein:T1355G(L452R)) G22992A|(surface_glycoprotein:G1430A(S477N)) C22995A|(surface_glycoprotein:C1433A(T478K)) A23013C|(surface_glycoprotein:A1451C(E484A)) T23018G|(surface_glycoprotein:T1456G(F486V)) A23055T|(surface_glycoprotein:A1493T(Q498L)) A23063T|(surface_glycoprotein:A1501T(N501Y)) T23075C|(surface_glycoprotein:T1513C(Y505H)) 23097	5	0
22550 G22578A|(surface_glycoprotein:G1016A(G339D)) G22599C|(surface_glycoprotein:G1037C(R346T)) C22674T|(surface_glycoprotein:C1112T(S371F)) T22679C|(surface_glycoprotein:T1117C(S373P)) C22686T|(surface_glycoprotein:C1124T(S375F)) A22688G|(surface_glycoprotein:A1126G(T376A)) G22775A|(surface_glycoprotein:G1213A(D405N)) A22786C|(surface_glycoprotein:A1224C(R408S)) G22813T|(surface_glycoprotein:G1251T(K417N)) T22882G|(surface_glycoprotein:T1320G(N440K)) T22917G|(surface_glycoprotein:T1355G(L452R)) G22992A|(surface_glycoprotein:G1430A(S477N)) C22995A|(surface_glycoprotein:C1433A(T478K)) A23013C|(surface_glycoprotein:A1451C(E484A)) T23018G|(surface_glycoprotein:T1456G(F486V)) A23055T|(surface_glycoprotein:A1493T(Q498L)) A23063T|(surface_glycoprotein:A1501T(N501Y)) T23075C|(surface_glycoprotein:T1513C(Y505H)) 23097	3	0
22550 G22578A|(surface_glycoprotein:G1016A(G339D)) C22674T|(surface_glycoprotein:C1112T(S371F)) T22679C|(surface_glycoprotein:T1117C(S373P)) C22686T|(surface_glycoprotein:C1124T(S375F)) A22688G|(surface_glycoprotein:A1126G(T376A)) G22775A|(surface_glycoprotein:G1213A(D405N)) A22786C|(surface_glycoprotein:A1224C(R408S)) G22813T|(surface_glycoprotein:G1251T(K417N)) T22882G|(surface_glycoprotein:T1320G(N440K)) T22906G|(surface_glycoprotein:T1344G(N448K)) T22917G|(surface_glycoprotein:T1355G(L452R)) G22992A|(surface_glycoprotein:G1430A(S477N)) C22995A|(surface_glycoprotein:C1433A(T478K)) A23013C|(surface_glycoprotein:A1451C(E484A)) T23018G|(surface_glycoprotein:T1456G(F486V)) C23039A|(surface_glycoprotein:C1477A(Q493K)) A23056T|(surface_glycoprotein:A1494T(Q498H)) A23064G|(surface_glycoprotein:A1502G(N501S)) C23081T|(surface_glycoprotein:C1519T(P507S)) 23097	2	0
22550 G22578A|(surface_glycoprotein:G1016A(G339D)) C22674T|(surface_glycoprotein:C1112T(S371F)) T22679C|(surface_glycoprotein:T1117C(S373P)) C22686T|(surface_glycoprotein:C1124T(S375F)) A22688G|(surface_glycoprotein:A1126G(T376A)) G22775A|(surface_glycoprotein:G1213A(D405N)) A22786C|(surface_glycoprotein:A1224C(R408S)) G22813T|(surface_glycoprotein:G1251T(K417N)) T22882G|(surface_glycoprotein:T1320G(N440K)) T22917G|(surface_glycoprotein:T1355G(L452R)) G22992A|(surface_glycoprotein:G1430A(S477N)) C22995A|(surface_glycoprotein:C1433A(T478K)) A23013C|(surface_glycoprotein:A1451C(E484A)) T23018G|(surface_glycoprotein:T1456G(F486V)) C23039A|(surface_glycoprotein:C1477A(Q493K)) A23056T|(surface_glycoprotein:A1494T(Q498H)) A23064G|(surface_glycoprotein:A1502G(N501S)) 23097	2	0
22550 G22578A|(surface_glycoprotein:G1016A(G339D)) C22674T|(surface_glycoprotein:C1112T(S371F)) T22679C|(surface_glycoprotein:T1117C(S373P)) C22686T|(surface_glycoprotein:C1124T(S375F)) A22688G|(surface_glycoprotein:A1126G(T376A)) G22775A|(surface_glycoprotein:G1213A(D405N)) A22786C|(surface_glycoprotein:A1224C(R408S)) G22801T|(surface_glycoprotein:G1239T(G413G)) G22813T|(surface_glycoprotein:G1251T(K417N)) T22882G|(surface_glycoprotein:T1320G(N440K)) T22917G|(surface_glycoprotein:T1355G(L452R)) G22927T|(surface_glycoprotein:G1365T(L455F)) T22928G|(surface_glycoprotein:T1366G(F456V)) G22992A|(surface_glycoprotein:G1430A(S477N)) C22995A|(surface_glycoprotein:C1433A(T478K)) A23013C|(surface_glycoprotein:A1451C(E484A)) T23018G|(surface_glycoprotein:T1456G(F486V)) A23055G|(surface_glycoprotein:A1493G(Q498R)) A23063T|(surface_glycoprotein:A1501T(N501Y)) T23075C|(surface_glycoprotein:T1513C(Y505H)) 23097	2	0
/mnt/d/SRA/SARS2/Wastewater/FromWI/unique_seqs_2022_12_14/62/SRR22324069.SARS2.wg_unique_seqs.tsv.gz
SRR22324069	PRJNA748354	SAMN31772111	University of Missouri	2022-11-09	USA: Missouri, USA: Missouri,	3282
22550 G22578A|(surface_glycoprotein:G1016A(G339D)) C22674T|(surface_glycoprotein:C1112T(S371F)) T22679C|(surface_glycoprotein:T1117C(S373P)) C22686T|(surface_glycoprotein:C1124T(S375F)) A22688G|(surface_glycoprotein:A1126G(T376A)) G22775A|(surface_glycoprotein:G1213A(D405N)) A22786C|(surface_glycoprotein:A1224C(R408S)) G22813T|(surface_glycoprotein:G1251T(K417N)) T22882G|(surface_glycoprotein:T1320G(N440K)) A22893C|(surface_glycoprotein:A1331C(K444T)) T22917G|(surface_glycoprotein:T1355G(L452R)) T22942A|(surface_glycoprotein:T1380A(N460K)) G22992A|(surface_glycoprotein:G1430A(S477N)) C22995A|(surface_glycoprotein:C1433A(T478K)) A23013C|(surface_glycoprotein:A1451C(E484A)) T23018G|(surface_glycoprotein:T1456G(F486V)) A23055T|(surface_glycoprotein:A1493T(Q498L)) A23063T|(surface_glycoprotein:A1501T(N501Y)) T23075C|(surface_glycoprotein:T1513C(Y505H)) 23097	7	0
22550 G22578A|(surface_glycoprotein:G1016A(G339D)) G22599C|(surface_glycoprotein:G1037C(R346T)) C22674T|(surface_glycoprotein:C1112T(S371F)) T22679C|(surface_glycoprotein:T1117C(S373P)) C22686T|(surface_glycoprotein:C1124T(S375F)) A22688G|(surface_glycoprotein:A1126G(T376A)) G22775A|(surface_glycoprotein:G1213A(D405N)) A22786C|(surface_glycoprotein:A1224C(R408S)) G22813T|(surface_glycoprotein:G1251T(K417N)) T22882G|(surface_glycoprotein:T1320G(N440K)) A22893C|(surface_glycoprotein:A1331C(K444T)) T22917G|(surface_glycoprotein:T1355G(L452R)) T22942A|(surface_glycoprotein:T1380A(N460K)) G22992A|(surface_glycoprotein:G1430A(S477N)) C22995A|(surface_glycoprotein:C1433A(T478K)) A23013C|(surface_glycoprotein:A1451C(E484A)) T23018G|(surface_glycoprotein:T1456G(F486V)) A23055T|(surface_glycoprotein:A1493T(Q498L)) A23063T|(surface_glycoprotein:A1501T(N501Y)) T23075C|(surface_glycoprotein:T1513C(Y505H)) 23097	3	0
22550 T22575G|(surface_glycoprotein:T1013G(F338C)) G22578A|(surface_glycoprotein:G1016A(G339D)) C22674T|(surface_glycoprotein:C1112T(S371F)) T22679C|(surface_glycoprotein:T1117C(S373P)) C22686T|(surface_glycoprotein:C1124T(S375F)) A22688G|(surface_glycoprotein:A1126G(T376A)) G22775A|(surface_glycoprotein:G1213A(D405N)) A22786C|(surface_glycoprotein:A1224C(R408S)) G22813T|(surface_glycoprotein:G1251T(K417N)) T22882G|(surface_glycoprotein:T1320G(N440K)) A22893C|(surface_glycoprotein:A1331C(K444T)) T22917G|(surface_glycoprotein:T1355G(L452R)) T22942A|(surface_glycoprotein:T1380A(N460K)) G22992A|(surface_glycoprotein:G1430A(S477N)) C22995A|(surface_glycoprotein:C1433A(T478K)) A23013C|(surface_glycoprotein:A1451C(E484A)) T23018G|(surface_glycoprotein:T1456G(F486V)) A23055T|(surface_glycoprotein:A1493T(Q498L)) A23063T|(surface_glycoprotein:A1501T(N501Y)) T23075C|(surface_glycoprotein:T1513C(Y505H)) 23097	2	0
/mnt/d/SRA/SARS2/Wastewater/FromWI/unique_seqs_2022_12_14/62/SRR22324046.SARS2.wg_unique_seqs.tsv.gz
SRR22324046	PRJNA748354	SAMN31772105	University of Missouri	2022-10-11	USA: Missouri, USA: Missouri,	8000
22550 G22578A|(surface_glycoprotein:G1016A(G339D)) G22599C|(surface_glycoprotein:G1037C(R346T)) C22624T|(surface_glycoprotein:C1062T(N354N)) C22674T|(surface_glycoprotein:C1112T(S371F)) T22679C|(surface_glycoprotein:T1117C(S373P)) C22686T|(surface_glycoprotein:C1124T(S375F)) A22688G|(surface_glycoprotein:A1126G(T376A)) G22775A|(surface_glycoprotein:G1213A(D405N)) A22786C|(surface_glycoprotein:A1224C(R408S)) G22813T|(surface_glycoprotein:G1251T(K417N)) T22882G|(surface_glycoprotein:T1320G(N440K)) T22917G|(surface_glycoprotein:T1355G(L452R)) G22992A|(surface_glycoprotein:G1430A(S477N)) C22995A|(surface_glycoprotein:C1433A(T478K)) A23013C|(surface_glycoprotein:A1451C(E484A)) T23018G|(surface_glycoprotein:T1456G(F486V)) A23055T|(surface_glycoprotein:A1493T(Q498L)) A23063T|(surface_glycoprotein:A1501T(N501Y)) T23075C|(surface_glycoprotein:T1513C(Y505H)) 23097	7	0
22550 G22578A|(surface_glycoprotein:G1016A(G339D)) G22599C|(surface_glycoprotein:G1037C(R346T)) C22624T|(surface_glycoprotein:C1062T(N354N)) C22674T|(surface_glycoprotein:C1112T(S371F)) T22679C|(surface_glycoprotein:T1117C(S373P)) C22686T|(surface_glycoprotein:C1124T(S375F)) A22688G|(surface_glycoprotein:A1126G(T376A)) G22775A|(surface_glycoprotein:G1213A(D405N)) A22786C|(surface_glycoprotein:A1224C(R408S)) G22813T|(surface_glycoprotein:G1251T(K417N)) C22879A|(surface_glycoprotein:C1317A(N439K)) T22882G|(surface_glycoprotein:T1320G(N440K)) G22901T|(surface_glycoprotein:G1339T(G447C)) T22917G|(surface_glycoprotein:T1355G(L452R)) G22992A|(surface_glycoprotein:G1430A(S477N)) C22995A|(surface_glycoprotein:C1433A(T478K)) A23013C|(surface_glycoprotein:A1451C(E484A)) T23018G|(surface_glycoprotein:T1456G(F486V)) A23055G|(surface_glycoprotein:A1493G(Q498R)) A23063T|(surface_glycoprotein:A1501T(N501Y)) 23097	2	0
22550 G22578A|(surface_glycoprotein:G1016A(G339D)) G22599C|(surface_glycoprotein:G1037C(R346T)) C22624T|(surface_glycoprotein:C1062T(N354N)) C22674T|(surface_glycoprotein:C1112T(S371F)) T22679C|(surface_glycoprotein:T1117C(S373P)) C22686T|(surface_glycoprotein:C1124T(S375F)) A22688G|(surface_glycoprotein:A1126G(T376A)) G22775A|(surface_glycoprotein:G1213A(D405N)) A22786C|(surface_glycoprotein:A1224C(R408S)) G22813T|(surface_glycoprotein:G1251T(K417N)) C22879A|(surface_glycoprotein:C1317A(N439K)) T22882G|(surface_glycoprotein:T1320G(N440K)) G22901T|(surface_glycoprotein:G1339T(G447C)) T22917G|(surface_glycoprotein:T1355G(L452R)) G22992A|(surface_glycoprotein:G1430A(S477N)) C22995A|(surface_glycoprotein:C1433A(T478K)) A23013C|(surface_glycoprotein:A1451C(E484A)) T23018G|(surface_glycoprotein:T1456G(F486V)) A23055G|(surface_glycoprotein:A1493G(Q498R)) A23063T|(surface_glycoprotein:A1501T(N501Y)) T23075C|(surface_glycoprotein:T1513C(Y505H)) 23097	2	0
22550 G22578A|(surface_glycoprotein:G1016A(G339D)) G22599C|(surface_glycoprotein:G1037C(R346T)) C22624T|(surface_glycoprotein:C1062T(N354N)) C22674T|(surface_glycoprotein:C1112T(S371F)) T22679C|(surface_glycoprotein:T1117C(S373P)) C22686T|(surface_glycoprotein:C1124T(S375F)) A22688G|(surface_glycoprotein:A1126G(T376A)) G22775A|(surface_glycoprotein:G1213A(D405N)) A22786C|(surface_glycoprotein:A1224C(R408S)) G22813T|(surface_glycoprotein:G1251T(K417N)) C22879A|(surface_glycoprotein:C1317A(N439K)) T22882G|(surface_glycoprotein:T1320G(N440K)) T22896G|(surface_glycoprotein:T1334G(V445G)) T22917G|(surface_glycoprotein:T1355G(L452R)) G22992A|(surface_glycoprotein:G1430A(S477N)) C22995A|(surface_glycoprotein:C1433A(T478K)) A23013C|(surface_glycoprotein:A1451C(E484A)) T23018G|(surface_glycoprotein:T1456G(F486V)) A23055G|(surface_glycoprotein:A1493G(Q498R)) A23063T|(surface_glycoprotein:A1501T(N501Y)) T23075C|(surface_glycoprotein:T1513C(Y505H)) 23097	2	0
/mnt/d/SRA/SARS2/Wastewater/FromWI/unique_seqs_2022_12_14/62/SRR22324088.SARS2.wg_unique_seqs.tsv.gz
SRR22324088	PRJNA748354	SAMN31772117	University of Missouri	2022-10-31	USA: Missouri, USA: Missouri,	22818
22550 G22578A|(surface_glycoprotein:G1016A(G339D)) C22674T|(surface_glycoprotein:C1112T(S371F)) T22679C|(surface_glycoprotein:T1117C(S373P)) C22686T|(surface_glycoprotein:C1124T(S375F)) A22688G|(surface_glycoprotein:A1126G(T376A)) G22775A|(surface_glycoprotein:G1213A(D405N)) A22786C|(surface_glycoprotein:A1224C(R408S)) G22813T|(surface_glycoprotein:G1251T(K417N)) T22882G|(surface_glycoprotein:T1320G(N440K)) T22917G|(surface_glycoprotein:T1355G(L452R)) G22992A|(surface_glycoprotein:G1430A(S477N)) C22995A|(surface_glycoprotein:C1433A(T478K)) A23013C|(surface_glycoprotein:A1451C(E484A)) T23018G|(surface_glycoprotein:T1456G(F486V)) A23055T|(surface_glycoprotein:A1493T(Q498L)) A23063T|(surface_glycoprotein:A1501T(N501Y)) T23075C|(surface_glycoprotein:T1513C(Y505H)) 23097	23	0
22862 T22876G|(surface_glycoprotein:T1314G(S438S)) T22882G|(surface_glycoprotein:T1320G(N440K)) T22884G|(surface_glycoprotein:CTT1321-1323CGG(L441R)) T22885G|(surface_glycoprotein:CTT1321-1323CGG(L441R)) T22889G|(surface_glycoprotein:TCT1327-1329GCG(S443A)) T22891G|(surface_glycoprotein:TCT1327-1329GCG(S443A)) T22896G|(surface_glycoprotein:GTT1333-1335GGG(V445G)) T22897G|(surface_glycoprotein:GTT1333-1335GGG(V445G)) T22907G|(surface_glycoprotein:T1345G(Y449D)) T22917G|(surface_glycoprotein:T1355G(L452R)) T22977G|(surface_glycoprotein:T1415G(I472S)) T22979G|(surface_glycoprotein:TAT1417-1419GAG(Y473E)) T22981G|(surface_glycoprotein:TAT1417-1419GAG(Y473E)) T22990G|(surface_glycoprotein:T1428G(G476G)) G22992A|(surface_glycoprotein:G1430A(S477N)) C22995A|(surface_glycoprotein:C1433A(T478K)) T22999G|(surface_glycoprotein:T1437G(P479P)) T23011G|(surface_glycoprotein:T1449G(V483V)) A23013C|(surface_glycoprotein:A1451C(E484A)) T23018G|(surface_glycoprotein:T1456G(F486V)) T23037G|(surface_glycoprotein:T1475G(L492*)) T23047G|(surface_glycoprotein:T1485G(Y495*)) A23055G|(surface_glycoprotein:A1493G(Q498R)) A23063G|(surface_glycoprotein:AAT1501-1503GAG(N501E)) T23065G|(surface_glycoprotein:AAT1501-1503GAG(N501E)) T23068G|(surface_glycoprotein:T1506G(G502G)) T23075C|(surface_glycoprotein:T1513C(Y505H)) 23097	7	0
22550 G22578A|(surface_glycoprotein:G1016A(G339D)) C22674T|(surface_glycoprotein:C1112T(S371F)) T22679C|(surface_glycoprotein:T1117C(S373P)) C22686T|(surface_glycoprotein:C1124T(S375F)) A22688G|(surface_glycoprotein:A1126G(T376A)) G22775A|(surface_glycoprotein:G1213A(D405N)) A22786C|(surface_glycoprotein:A1224C(R408S)) G22813T|(surface_glycoprotein:G1251T(K417N)) T22882G|(surface_glycoprotein:T1320G(N440K)) T22884G|(surface_glycoprotein:T1322G(L441R)) G22894T|(surface_glycoprotein:G1332T(K444N)) T22917G|(surface_glycoprotein:T1355G(L452R)) G22992A|(surface_glycoprotein:G1430A(S477N)) C22995A|(surface_glycoprotein:C1433A(T478K)) A23013C|(surface_glycoprotein:A1451C(E484A)) T23018G|(surface_glycoprotein:T1456G(F486V)) A23055G|(surface_glycoprotein:A1493G(Q498R)) A23063T|(surface_glycoprotein:A1501T(N501Y)) T23075C|(surface_glycoprotein:T1513C(Y505H)) 23097	2	0
/mnt/d/SRA/SARS2/Wastewater/FromWI/unique_seqs_2022_12_14/62/SRR22324086.SARS2.wg_unique_seqs.tsv.gz
SRR22324086	PRJNA748354	SAMN31772106	University of Missouri	2022-11-01	USA: Missouri, USA: Missouri,	15906
22550 G22578A|(surface_glycoprotein:G1016A(G339D)) C22674T|(surface_glycoprotein:C1112T(S371F)) T22679C|(surface_glycoprotein:T1117C(S373P)) C22686T|(surface_glycoprotein:C1124T(S375F)) A22688G|(surface_glycoprotein:A1126G(T376A)) G22775A|(surface_glycoprotein:G1213A(D405N)) A22786C|(surface_glycoprotein:A1224C(R408S)) G22813T|(surface_glycoprotein:G1251T(K417N)) T22882G|(surface_glycoprotein:T1320G(N440K)) A22893G|(surface_glycoprotein:AAG1330-1332AGT(K444S)) G22894T|(surface_glycoprotein:AAG1330-1332AGT(K444S)) A22910G|(surface_glycoprotein:A1348G(N450D)) T22917G|(surface_glycoprotein:T1355G(L452R)) G22992A|(surface_glycoprotein:G1430A(S477N)) C22995A|(surface_glycoprotein:C1433A(T478K)) A23013C|(surface_glycoprotein:A1451C(E484A)) T23018G|(surface_glycoprotein:T1456G(F486V)) A23055G|(surface_glycoprotein:A1493G(Q498R)) A23063T|(surface_glycoprotein:A1501T(N501Y)) T23075C|(surface_glycoprotein:T1513C(Y505H)) 23097	25	0
22550 G22578A|(surface_glycoprotein:G1016A(G339D)) C22674T|(surface_glycoprotein:C1112T(S371F)) T22679C|(surface_glycoprotein:T1117C(S373P)) C22686T|(surface_glycoprotein:C1124T(S375F)) A22688G|(surface_glycoprotein:A1126G(T376A)) G22775A|(surface_glycoprotein:G1213A(D405N)) A22786C|(surface_glycoprotein:A1224C(R408S)) G22813T|(surface_glycoprotein:G1251T(K417N)) T22882G|(surface_glycoprotein:T1320G(N440K)) A22893G|(surface_glycoprotein:A1331G(K444R)) T22896G|(surface_glycoprotein:T1334G(V445G)) A22910G|(surface_glycoprotein:A1348G(N450D)) T22917G|(surface_glycoprotein:T1355G(L452R)) G22992A|(surface_glycoprotein:G1430A(S477N)) C22995A|(surface_glycoprotein:C1433A(T478K)) A23013C|(surface_glycoprotein:A1451C(E484A)) T23018G|(surface_glycoprotein:T1456G(F486V)) A23055G|(surface_glycoprotein:A1493G(Q498R)) A23063T|(surface_glycoprotein:A1501T(N501Y)) T23075C|(surface_glycoprotein:T1513C(Y505H)) 23097	11	0
22550 G22578A|(surface_glycoprotein:G1016A(G339D)) C22674T|(surface_glycoprotein:C1112T(S371F)) T22679C|(surface_glycoprotein:T1117C(S373P)) C22686T|(surface_glycoprotein:C1124T(S375F)) A22688G|(surface_glycoprotein:A1126G(T376A)) G22775A|(surface_glycoprotein:G1213A(D405N)) A22786C|(surface_glycoprotein:A1224C(R408S)) G22813T|(surface_glycoprotein:G1251T(K417N)) T22882G|(surface_glycoprotein:T1320G(N440K)) A22893G|(surface_glycoprotein:A1331G(K444R)) A22910G|(surface_glycoprotein:A1348G(N450D)) T22917G|(surface_glycoprotein:T1355G(L452R)) G22992A|(surface_glycoprotein:G1430A(S477N)) C22995A|(surface_glycoprotein:C1433A(T478K)) G23012A|(surface_glycoprotein:GAA1450-1452ACA(E484T)) A23013C|(surface_glycoprotein:GAA1450-1452ACA(E484T)) T23018G|(surface_glycoprotein:T1456G(F486V)) A23055G|(surface_glycoprotein:A1493G(Q498R)) A23063T|(surface_glycoprotein:A1501T(N501Y)) T23075C|(surface_glycoprotein:T1513C(Y505H)) 23097	6	0
22550 G22578A|(surface_glycoprotein:G1016A(G339D)) C22674T|(surface_glycoprotein:C1112T(S371F)) T22679C|(surface_glycoprotein:T1117C(S373P)) C22686T|(surface_glycoprotein:C1124T(S375F)) A22688G|(surface_glycoprotein:A1126G(T376A)) G22775A|(surface_glycoprotein:G1213A(D405N)) A22786C|(surface_glycoprotein:A1224C(R408S)) G22813T|(surface_glycoprotein:G1251T(K417N)) T22882G|(surface_glycoprotein:T1320G(N440K)) A22893G|(surface_glycoprotein:A1331G(K444R)) G22901T|(surface_glycoprotein:G1339T(G447C)) A22910G|(surface_glycoprotein:A1348G(N450D)) T22917G|(surface_glycoprotein:T1355G(L452R)) G22992A|(surface_glycoprotein:G1430A(S477N)) C22995A|(surface_glycoprotein:C1433A(T478K)) A23013C|(surface_glycoprotein:A1451C(E484A)) T23018G|(surface_glycoprotein:T1456G(F486V)) A23055G|(surface_glycoprotein:A1493G(Q498R)) A23063T|(surface_glycoprotein:A1501T(N501Y)) T23075C|(surface_glycoprotein:T1513C(Y505H)) 23097	5	0
22550 G22578A|(surface_glycoprotein:G1016A(G339D)) C22674T|(surface_glycoprotein:C1112T(S371F)) T22679C|(surface_glycoprotein:T1117C(S373P)) C22686T|(surface_glycoprotein:C1124T(S375F)) A22688G|(surface_glycoprotein:A1126G(T376A)) G22775A|(surface_glycoprotein:G1213A(D405N)) A22786C|(surface_glycoprotein:A1224C(R408S)) G22813T|(surface_glycoprotein:G1251T(K417N)) A22881G|(surface_glycoprotein:AAT1318-1320AGG(N440R)) T22882G|(surface_glycoprotein:AAT1318-1320AGG(N440R)) A22893G|(surface_glycoprotein:A1331G(K444R)) A22910G|(surface_glycoprotein:A1348G(N450D)) T22917G|(surface_glycoprotein:T1355G(L452R)) G22992A|(surface_glycoprotein:G1430A(S477N)) C22995A|(surface_glycoprotein:C1433A(T478K)) A23013C|(surface_glycoprotein:A1451C(E484A)) T23018G|(surface_glycoprotein:T1456G(F486V)) A23055G|(surface_glycoprotein:A1493G(Q498R)) A23063T|(surface_glycoprotein:A1501T(N501Y)) T23075C|(surface_glycoprotein:T1513C(Y505H)) 23097	5	0
22550 G22578A|(surface_glycoprotein:G1016A(G339D)) C22674T|(surface_glycoprotein:C1112T(S371F)) T22679C|(surface_glycoprotein:T1117C(S373P)) C22686T|(surface_glycoprotein:C1124T(S375F)) A22688G|(surface_glycoprotein:A1126G(T376A)) G22775A|(surface_glycoprotein:G1213A(D405N)) A22786C|(surface_glycoprotein:A1224C(R408S)) G22813T|(surface_glycoprotein:G1251T(K417N)) C22879A|(surface_glycoprotein:C1317A(N439K)) T22882G|(surface_glycoprotein:T1320G(N440K)) A22893G|(surface_glycoprotein:A1331G(K444R)) A22910G|(surface_glycoprotein:A1348G(N450D)) T22917G|(surface_glycoprotein:T1355G(L452R)) G22992A|(surface_glycoprotein:G1430A(S477N)) C22995A|(surface_glycoprotein:C1433A(T478K)) A23013C|(surface_glycoprotein:A1451C(E484A)) T23018G|(surface_glycoprotein:T1456G(F486V)) A23055G|(surface_glycoprotein:A1493G(Q498R)) A23063T|(surface_glycoprotein:A1501T(N501Y)) T23075C|(surface_glycoprotein:T1513C(Y505H)) 23097	5	0
22550 G22578A|(surface_glycoprotein:G1016A(G339D)) C22674T|(surface_glycoprotein:C1112T(S371F)) T22679C|(surface_glycoprotein:T1117C(S373P)) C22686T|(surface_glycoprotein:C1124T(S375F)) A22688G|(surface_glycoprotein:A1126G(T376A)) G22775A|(surface_glycoprotein:G1213A(D405N)) A22786C|(surface_glycoprotein:A1224C(R408S)) G22813T|(surface_glycoprotein:G1251T(K417N)) T22882G|(surface_glycoprotein:T1320G(N440K)) A22893G|(surface_glycoprotein:A1331G(K444R)) T22917G|(surface_glycoprotein:T1355G(L452R)) G22992A|(surface_glycoprotein:G1430A(S477N)) C22995A|(surface_glycoprotein:C1433A(T478K)) A23013C|(surface_glycoprotein:A1451C(E484A)) T23018G|(surface_glycoprotein:T1456G(F486V)) A23055T|(surface_glycoprotein:A1493T(Q498L)) A23063T|(surface_glycoprotein:A1501T(N501Y)) T23075C|(surface_glycoprotein:T1513C(Y505H)) 23097	4	0
22550 G22578A|(surface_glycoprotein:G1016A(G339D)) C22674T|(surface_glycoprotein:C1112T(S371F)) T22679C|(surface_glycoprotein:T1117C(S373P)) C22686T|(surface_glycoprotein:C1124T(S375F)) A22688G|(surface_glycoprotein:A1126G(T376A)) G22775A|(surface_glycoprotein:G1213A(D405N)) A22786C|(surface_glycoprotein:A1224C(R408S)) G22813T|(surface_glycoprotein:G1251T(K417N)) T22882G|(surface_glycoprotein:T1320G(N440K)) A22893G|(surface_glycoprotein:A1331G(K444R)) T22896C|(surface_glycoprotein:T1334C(V445A)) A22910G|(surface_glycoprotein:A1348G(N450D)) T22917G|(surface_glycoprotein:T1355G(L452R)) G22992A|(surface_glycoprotein:G1430A(S477N)) C22995A|(surface_glycoprotein:C1433A(T478K)) A23013C|(surface_glycoprotein:A1451C(E484A)) T23018G|(surface_glycoprotein:T1456G(F486V)) A23055G|(surface_glycoprotein:A1493G(Q498R)) A23063T|(surface_glycoprotein:A1501T(N501Y)) T23075C|(surface_glycoprotein:T1513C(Y505H)) 23097	4	0
22550 G22578A|(surface_glycoprotein:G1016A(G339D)) G22599C|(surface_glycoprotein:G1037C(R346T)) C22674T|(surface_glycoprotein:C1112T(S371F)) T22679C|(surface_glycoprotein:T1117C(S373P)) C22686T|(surface_glycoprotein:C1124T(S375F)) A22688G|(surface_glycoprotein:A1126G(T376A)) G22775A|(surface_glycoprotein:G1213A(D405N)) A22786C|(surface_glycoprotein:A1224C(R408S)) G22813T|(surface_glycoprotein:G1251T(K417N)) T22882G|(surface_glycoprotein:T1320G(N440K)) A22893G|(surface_glycoprotein:AAG1330-1332AGT(K444S)) G22894T|(surface_glycoprotein:AAG1330-1332AGT(K444S)) A22910G|(surface_glycoprotein:A1348G(N450D)) T22917G|(surface_glycoprotein:T1355G(L452R)) G22992A|(surface_glycoprotein:G1430A(S477N)) C22995A|(surface_glycoprotein:C1433A(T478K)) A23013C|(surface_glycoprotein:A1451C(E484A)) T23018G|(surface_glycoprotein:T1456G(F486V)) A23055G|(surface_glycoprotein:A1493G(Q498R)) A23063T|(surface_glycoprotein:A1501T(N501Y)) T23075C|(surface_glycoprotein:T1513C(Y505H)) 23097	4	0
22862 T22876G|(surface_glycoprotein:T1314G(S438S)) T22882G|(surface_glycoprotein:T1320G(N440K)) T22884G|(surface_glycoprotein:CTT1321-1323CGG(L441R)) T22885G|(surface_glycoprotein:CTT1321-1323CGG(L441R)) T22889G|(surface_glycoprotein:TCT1327-1329GCG(S443A)) T22891G|(surface_glycoprotein:TCT1327-1329GCG(S443A)) T22896G|(surface_glycoprotein:GTT1333-1335GGG(V445G)) T22897G|(surface_glycoprotein:GTT1333-1335GGG(V445G)) T22907G|(surface_glycoprotein:T1345G(Y449D)) T22917G|(surface_glycoprotein:T1355G(L452R)) T22977G|(surface_glycoprotein:T1415G(I472S)) T22979G|(surface_glycoprotein:TAT1417-1419GAG(Y473E)) T22981G|(surface_glycoprotein:TAT1417-1419GAG(Y473E)) T22990G|(surface_glycoprotein:T1428G(G476G)) G22992A|(surface_glycoprotein:G1430A(S477N)) C22995A|(surface_glycoprotein:C1433A(T478K)) T22999G|(surface_glycoprotein:T1437G(P479P)) T23011G|(surface_glycoprotein:T1449G(V483V)) A23013C|(surface_glycoprotein:A1451C(E484A)) T23018G|(surface_glycoprotein:T1456G(F486V)) T23037G|(surface_glycoprotein:T1475G(L492*)) T23047G|(surface_glycoprotein:T1485G(Y495*)) A23055G|(surface_glycoprotein:A1493G(Q498R)) A23063G|(surface_glycoprotein:AAT1501-1503GAG(N501E)) T23065G|(surface_glycoprotein:AAT1501-1503GAG(N501E)) T23068G|(surface_glycoprotein:T1506G(G502G)) T23075C|(surface_glycoprotein:T1513C(Y505H)) 23097	4	0
22550 G22578A|(surface_glycoprotein:G1016A(G339D)) C22674T|(surface_glycoprotein:C1112T(S371F)) T22679C|(surface_glycoprotein:T1117C(S373P)) C22686T|(surface_glycoprotein:C1124T(S375F)) A22688G|(surface_glycoprotein:A1126G(T376A)) G22775A|(surface_glycoprotein:G1213A(D405N)) A22786C|(surface_glycoprotein:A1224C(R408S)) G22813T|(surface_glycoprotein:G1251T(K417N)) T22882G|(surface_glycoprotein:T1320G(N440K)) A22893G|(surface_glycoprotein:A1331G(K444R)) A22910G|(surface_glycoprotein:A1348G(N450D)) T22917G|(surface_glycoprotein:T1355G(L452R)) G22992A|(surface_glycoprotein:G1430A(S477N)) C22995A|(surface_glycoprotein:C1433A(T478K)) A23013C|(surface_glycoprotein:A1451C(E484A)) T23018G|(surface_glycoprotein:T1456G(F486V)) A23055G|(surface_glycoprotein:A1493G(Q498R)) C23057A|(surface_glycoprotein:C1495A(P499T)) A23063T|(surface_glycoprotein:A1501T(N501Y)) T23075C|(surface_glycoprotein:T1513C(Y505H)) 23097	3	0
22550 G22578A|(surface_glycoprotein:G1016A(G339D)) C22674T|(surface_glycoprotein:C1112T(S371F)) T22679C|(surface_glycoprotein:T1117C(S373P)) C22686T|(surface_glycoprotein:C1124T(S375F)) A22688G|(surface_glycoprotein:A1126G(T376A)) G22775A|(surface_glycoprotein:G1213A(D405N)) A22786C|(surface_glycoprotein:A1224C(R408S)) G22813T|(surface_glycoprotein:G1251T(K417N)) T22882G|(surface_glycoprotein:T1320G(N440K)) A22893G|(surface_glycoprotein:A1331G(K444R)) A22910G|(surface_glycoprotein:A1348G(N450D)) T22917G|(surface_glycoprotein:T1355G(L452R)) A22991G|(surface_glycoprotein:AGC1429-1431GAC(S477D)) G22992A|(surface_glycoprotein:AGC1429-1431GAC(S477D)) C22995A|(surface_glycoprotein:C1433A(T478K)) A23013C|(surface_glycoprotein:A1451C(E484A)) T23018G|(surface_glycoprotein:T1456G(F486V)) A23055G|(surface_glycoprotein:A1493G(Q498R)) A23063T|(surface_glycoprotein:A1501T(N501Y)) T23075C|(surface_glycoprotein:T1513C(Y505H)) 23097	3	0
22550 G22578A|(surface_glycoprotein:G1016A(G339D)) C22674T|(surface_glycoprotein:C1112T(S371F)) T22679C|(surface_glycoprotein:T1117C(S373P)) C22686T|(surface_glycoprotein:C1124T(S375F)) A22688G|(surface_glycoprotein:A1126G(T376A)) G22775A|(surface_glycoprotein:G1213A(D405N)) A22786C|(surface_glycoprotein:A1224C(R408S)) G22813T|(surface_glycoprotein:G1251T(K417N)) T22882G|(surface_glycoprotein:T1320G(N440K)) A22893G|(surface_glycoprotein:A1331G(K444R)) A22910G|(surface_glycoprotein:A1348G(N450D)) T22917G|(surface_glycoprotein:T1355G(L452R)) A22941G|(surface_glycoprotein:A1379G(N460S)) G22992A|(surface_glycoprotein:G1430A(S477N)) C22995A|(surface_glycoprotein:C1433A(T478K)) A23013C|(surface_glycoprotein:A1451C(E484A)) T23018G|(surface_glycoprotein:T1456G(F486V)) A23055G|(surface_glycoprotein:A1493G(Q498R)) A23063T|(surface_glycoprotein:A1501T(N501Y)) T23075C|(surface_glycoprotein:T1513C(Y505H)) 23097	3	0
22550 G22578A|(surface_glycoprotein:G1016A(G339D)) C22674T|(surface_glycoprotein:C1112T(S371F)) T22679C|(surface_glycoprotein:T1117C(S373P)) C22686T|(surface_glycoprotein:C1124T(S375F)) A22688G|(surface_glycoprotein:A1126G(T376A)) G22775A|(surface_glycoprotein:G1213A(D405N)) A22786C|(surface_glycoprotein:A1224C(R408S)) G22813T|(surface_glycoprotein:G1251T(K417N)) T22882G|(surface_glycoprotein:T1320G(N440K)) T22884G|(surface_glycoprotein:T1322G(L441R)) A22893G|(surface_glycoprotein:A1331G(K444R)) A22910G|(surface_glycoprotein:A1348G(N450D)) T22917G|(surface_glycoprotein:T1355G(L452R)) G22992A|(surface_glycoprotein:G1430A(S477N)) C22995A|(surface_glycoprotein:C1433A(T478K)) A23013C|(surface_glycoprotein:A1451C(E484A)) T23018G|(surface_glycoprotein:T1456G(F486V)) A23055G|(surface_glycoprotein:A1493G(Q498R)) A23063T|(surface_glycoprotein:A1501T(N501Y)) T23075C|(surface_glycoprotein:T1513C(Y505H)) 23097	3	0
22550 G22578A|(surface_glycoprotein:G1016A(G339D)) C22674T|(surface_glycoprotein:C1112T(S371F)) T22679C|(surface_glycoprotein:T1117C(S373P)) C22686T|(surface_glycoprotein:C1124T(S375F)) A22688G|(surface_glycoprotein:A1126G(T376A)) G22775A|(surface_glycoprotein:G1213A(D405N)) A22786C|(surface_glycoprotein:A1224C(R408S)) G22813T|(surface_glycoprotein:G1251T(K417N)) T22882G|(surface_glycoprotein:T1320G(N440K)) A22893G|(surface_glycoprotein:A1331G(K444R)) A22910G|(surface_glycoprotein:A1348G(N450D)) T22917G|(surface_glycoprotein:T1355G(L452R)) G22992A|(surface_glycoprotein:G1430A(S477N)) C22995A|(surface_glycoprotein:C1433A(T478K)) G23007A|(surface_glycoprotein:G1445A(G482D)) A23013C|(surface_glycoprotein:A1451C(E484A)) T23018G|(surface_glycoprotein:T1456G(F486V)) A23055G|(surface_glycoprotein:A1493G(Q498R)) A23063T|(surface_glycoprotein:A1501T(N501Y)) T23075C|(surface_glycoprotein:T1513C(Y505H)) 23097	3	0
/mnt/d/SRA/SARS2/Wastewater/FromWI/unique_seqs_2022_12_14/62/SRR22324052.SARS2.wg_unique_seqs.tsv.gz
SRR22324052	PRJNA748354	SAMN31772105	University of Missouri	2022-10-11	USA: Missouri, USA: Missouri,	12855
22550 G22578A|(surface_glycoprotein:G1016A(G339D)) C22674T|(surface_glycoprotein:C1112T(S371F)) T22679C|(surface_glycoprotein:T1117C(S373P)) C22686T|(surface_glycoprotein:C1124T(S375F)) A22688G|(surface_glycoprotein:A1126G(T376A)) G22775A|(surface_glycoprotein:G1213A(D405N)) A22786C|(surface_glycoprotein:A1224C(R408S)) G22813T|(surface_glycoprotein:G1251T(K417N)) C22879A|(surface_glycoprotein:C1317A(N439K)) T22882G|(surface_glycoprotein:T1320G(N440K)) T22896C|(surface_glycoprotein:T1334C(V445A)) T22917G|(surface_glycoprotein:T1355G(L452R)) G22992A|(surface_glycoprotein:G1430A(S477N)) C22995A|(surface_glycoprotein:C1433A(T478K)) A23013C|(surface_glycoprotein:A1451C(E484A)) T23018G|(surface_glycoprotein:T1456G(F486V)) A23055G|(surface_glycoprotein:A1493G(Q498R)) A23063T|(surface_glycoprotein:A1501T(N501Y)) T23075C|(surface_glycoprotein:T1513C(Y505H)) 23097	14	0
22550 G22578A|(surface_glycoprotein:G1016A(G339D)) C22674T|(surface_glycoprotein:C1112T(S371F)) T22679C|(surface_glycoprotein:T1117C(S373P)) C22686T|(surface_glycoprotein:C1124T(S375F)) A22688G|(surface_glycoprotein:A1126G(T376A)) G22775A|(surface_glycoprotein:G1213A(D405N)) A22786C|(surface_glycoprotein:A1224C(R408S)) G22813T|(surface_glycoprotein:G1251T(K417N)) T22882G|(surface_glycoprotein:T1320G(N440K)) G22894T|(surface_glycoprotein:G1332T(K444N)) T22896C|(surface_glycoprotein:T1334C(V445A)) T22917G|(surface_glycoprotein:T1355G(L452R)) G22992A|(surface_glycoprotein:G1430A(S477N)) C22995A|(surface_glycoprotein:C1433A(T478K)) A23013C|(surface_glycoprotein:A1451C(E484A)) T23018G|(surface_glycoprotein:T1456G(F486V)) A23055G|(surface_glycoprotein:A1493G(Q498R)) A23063T|(surface_glycoprotein:A1501T(N501Y)) T23075C|(surface_glycoprotein:T1513C(Y505H)) 23097	10	0
22550 G22578A|(surface_glycoprotein:G1016A(G339D)) C22674T|(surface_glycoprotein:C1112T(S371F)) T22679C|(surface_glycoprotein:T1117C(S373P)) C22686T|(surface_glycoprotein:C1124T(S375F)) A22688G|(surface_glycoprotein:A1126G(T376A)) G22775A|(surface_glycoprotein:G1213A(D405N)) A22786C|(surface_glycoprotein:A1224C(R408S)) G22813T|(surface_glycoprotein:G1251T(K417N)) T22882G|(surface_glycoprotein:T1320G(N440K)) T22896C|(surface_glycoprotein:T1334C(V445A)) G22901T|(surface_glycoprotein:G1339T(G447C)) T22917G|(surface_glycoprotein:T1355G(L452R)) G22992A|(surface_glycoprotein:G1430A(S477N)) C22995A|(surface_glycoprotein:C1433A(T478K)) A23013C|(surface_glycoprotein:A1451C(E484A)) T23018G|(surface_glycoprotein:T1456G(F486V)) A23055G|(surface_glycoprotein:A1493G(Q498R)) A23063T|(surface_glycoprotein:A1501T(N501Y)) T23075C|(surface_glycoprotein:T1513C(Y505H)) 23097	9	0
22550 G22578A|(surface_glycoprotein:G1016A(G339D)) C22674T|(surface_glycoprotein:C1112T(S371F)) T22679C|(surface_glycoprotein:T1117C(S373P)) C22686T|(surface_glycoprotein:C1124T(S375F)) A22688G|(surface_glycoprotein:A1126G(T376A)) G22775A|(surface_glycoprotein:G1213A(D405N)) A22786C|(surface_glycoprotein:A1224C(R408S)) G22813T|(surface_glycoprotein:G1251T(K417N)) T22882G|(surface_glycoprotein:T1320G(N440K)) T22896C|(surface_glycoprotein:T1334C(V445A)) T22917G|(surface_glycoprotein:T1355G(L452R)) C22971A|(surface_glycoprotein:C1409A(T470N)) G22992A|(surface_glycoprotein:G1430A(S477N)) C22995A|(surface_glycoprotein:C1433A(T478K)) A23013C|(surface_glycoprotein:A1451C(E484A)) T23018G|(surface_glycoprotein:T1456G(F486V)) A23055G|(surface_glycoprotein:A1493G(Q498R)) A23063T|(surface_glycoprotein:A1501T(N501Y)) T23075C|(surface_glycoprotein:T1513C(Y505H)) 23097	6	0
22550 G22578A|(surface_glycoprotein:G1016A(G339D)) C22674T|(surface_glycoprotein:C1112T(S371F)) T22679C|(surface_glycoprotein:T1117C(S373P)) C22686T|(surface_glycoprotein:C1124T(S375F)) A22688G|(surface_glycoprotein:A1126G(T376A)) G22775A|(surface_glycoprotein:G1213A(D405N)) A22786C|(surface_glycoprotein:A1224C(R408S)) G22813T|(surface_glycoprotein:G1251T(K417N)) T22882G|(surface_glycoprotein:T1320G(N440K)) T22896C|(surface_glycoprotein:T1334C(V445A)) G22899T|(surface_glycoprotein:G1337T(G446V)) T22917G|(surface_glycoprotein:T1355G(L452R)) G22992A|(surface_glycoprotein:G1430A(S477N)) C22995A|(surface_glycoprotein:C1433A(T478K)) A23013C|(surface_glycoprotein:A1451C(E484A)) T23018G|(surface_glycoprotein:T1456G(F486V)) A23055G|(surface_glycoprotein:A1493G(Q498R)) A23063T|(surface_glycoprotein:A1501T(N501Y)) T23075C|(surface_glycoprotein:T1513C(Y505H)) 23097	5	0
22550 G22578A|(surface_glycoprotein:G1016A(G339D)) C22674T|(surface_glycoprotein:C1112T(S371F)) T22679C|(surface_glycoprotein:T1117C(S373P)) C22686T|(surface_glycoprotein:C1124T(S375F)) A22688G|(surface_glycoprotein:A1126G(T376A)) G22775A|(surface_glycoprotein:G1213A(D405N)) A22786C|(surface_glycoprotein:A1224C(R408S)) G22813T|(surface_glycoprotein:G1251T(K417N)) A22880G|(surface_glycoprotein:AAT1318-1320GAG(N440E)) T22882G|(surface_glycoprotein:AAT1318-1320GAG(N440E)) T22896C|(surface_glycoprotein:T1334C(V445A)) T22917G|(surface_glycoprotein:T1355G(L452R)) G22992A|(surface_glycoprotein:G1430A(S477N)) C22995A|(surface_glycoprotein:C1433A(T478K)) A23013C|(surface_glycoprotein:A1451C(E484A)) T23018G|(surface_glycoprotein:T1456G(F486V)) A23055G|(surface_glycoprotein:A1493G(Q498R)) A23063T|(surface_glycoprotein:A1501T(N501Y)) T23075C|(surface_glycoprotein:T1513C(Y505H)) 23097	4	0
22550 G22578A|(surface_glycoprotein:G1016A(G339D)) C22674T|(surface_glycoprotein:C1112T(S371F)) T22679C|(surface_glycoprotein:T1117C(S373P)) C22686T|(surface_glycoprotein:C1124T(S375F)) A22688G|(surface_glycoprotein:A1126G(T376A)) G22775A|(surface_glycoprotein:G1213A(D405N)) A22786C|(surface_glycoprotein:A1224C(R408S)) G22813T|(surface_glycoprotein:G1251T(K417N)) T22882G|(surface_glycoprotein:T1320G(N440K)) T22896C|(surface_glycoprotein:T1334C(V445A)) T22917G|(surface_glycoprotein:T1355G(L452R)) G22927T|(surface_glycoprotein:G1365T(L455F)) G22992A|(surface_glycoprotein:G1430A(S477N)) C22995A|(surface_glycoprotein:C1433A(T478K)) A23013C|(surface_glycoprotein:A1451C(E484A)) T23018G|(surface_glycoprotein:T1456G(F486V)) A23055G|(surface_glycoprotein:A1493G(Q498R)) A23063T|(surface_glycoprotein:A1501T(N501Y)) T23075C|(surface_glycoprotein:T1513C(Y505H)) 23097	4	0
22550 G22578A|(surface_glycoprotein:G1016A(G339D)) C22674T|(surface_glycoprotein:C1112T(S371F)) T22679C|(surface_glycoprotein:T1117C(S373P)) C22686T|(surface_glycoprotein:C1124T(S375F)) A22688G|(surface_glycoprotein:A1126G(T376A)) G22775A|(surface_glycoprotein:G1213A(D405N)) A22786C|(surface_glycoprotein:A1224C(R408S)) G22813T|(surface_glycoprotein:G1251T(K417N)) T22882G|(surface_glycoprotein:T1320G(N440K)) T22884G|(surface_glycoprotein:T1322G(L441R)) T22896C|(surface_glycoprotein:T1334C(V445A)) T22917G|(surface_glycoprotein:T1355G(L452R)) G22992A|(surface_glycoprotein:G1430A(S477N)) C22995A|(surface_glycoprotein:C1433A(T478K)) A23013C|(surface_glycoprotein:A1451C(E484A)) T23018G|(surface_glycoprotein:T1456G(F486V)) A23055G|(surface_glycoprotein:A1493G(Q498R)) A23063T|(surface_glycoprotein:A1501T(N501Y)) T23075C|(surface_glycoprotein:T1513C(Y505H)) 23097	3	0
22550 G22578A|(surface_glycoprotein:G1016A(G339D)) C22674T|(surface_glycoprotein:C1112T(S371F)) T22679C|(surface_glycoprotein:T1117C(S373P)) C22686T|(surface_glycoprotein:C1124T(S375F)) A22688G|(surface_glycoprotein:A1126G(T376A)) G22775A|(surface_glycoprotein:G1213A(D405N)) A22786C|(surface_glycoprotein:A1224C(R408S)) G22813T|(surface_glycoprotein:G1251T(K417N)) T22882G|(surface_glycoprotein:T1320G(N440K)) T22896C|(surface_glycoprotein:T1334C(V445A)) T22917G|(surface_glycoprotein:T1355G(L452R)) T22930G|(surface_glycoprotein:T1368G(F456L)) G22992A|(surface_glycoprotein:G1430A(S477N)) C22995A|(surface_glycoprotein:C1433A(T478K)) A23013C|(surface_glycoprotein:A1451C(E484A)) T23018G|(surface_glycoprotein:T1456G(F486V)) A23055G|(surface_glycoprotein:A1493G(Q498R)) A23063T|(surface_glycoprotein:A1501T(N501Y)) T23075C|(surface_glycoprotein:T1513C(Y505H)) 23097	3	0
22550 G22578A|(surface_glycoprotein:G1016A(G339D)) C22674T|(surface_glycoprotein:C1112T(S371F)) T22679C|(surface_glycoprotein:T1117C(S373P)) C22686T|(surface_glycoprotein:C1124T(S375F)) A22688G|(surface_glycoprotein:A1126G(T376A)) G22775A|(surface_glycoprotein:G1213A(D405N)) A22786C|(surface_glycoprotein:A1224C(R408S)) G22813T|(surface_glycoprotein:G1251T(K417N)) C22879G|(surface_glycoprotein:C1317G(N439K)) T22882G|(surface_glycoprotein:T1320G(N440K)) T22896C|(surface_glycoprotein:T1334C(V445A)) T22917G|(surface_glycoprotein:T1355G(L452R)) G22992A|(surface_glycoprotein:G1430A(S477N)) C22995A|(surface_glycoprotein:C1433A(T478K)) A23013C|(surface_glycoprotein:A1451C(E484A)) T23018G|(surface_glycoprotein:T1456G(F486V)) A23055G|(surface_glycoprotein:A1493G(Q498R)) A23063T|(surface_glycoprotein:A1501T(N501Y)) T23075C|(surface_glycoprotein:T1513C(Y505H)) 23097	3	0
22550 G22578A|(surface_glycoprotein:G1016A(G339D)) C22674T|(surface_glycoprotein:C1112T(S371F)) T22679C|(surface_glycoprotein:T1117C(S373P)) C22686T|(surface_glycoprotein:C1124T(S375F)) A22688G|(surface_glycoprotein:A1126G(T376A)) G22775A|(surface_glycoprotein:G1213A(D405N)) A22786C|(surface_glycoprotein:A1224C(R408S)) G22813T|(surface_glycoprotein:G1251T(K417N)) T22882G|(surface_glycoprotein:T1320G(N440K)) T22917G|(surface_glycoprotein:T1355G(L452R)) G22992A|(surface_glycoprotein:G1430A(S477N)) C22995A|(surface_glycoprotein:C1433A(T478K)) A23013C|(surface_glycoprotein:A1451C(E484A)) T23018G|(surface_glycoprotein:T1456G(F486V)) A23055T|(surface_glycoprotein:A1493T(Q498L)) A23063T|(surface_glycoprotein:A1501T(N501Y)) T23075C|(surface_glycoprotein:T1513C(Y505H)) 23097	3	0
22550 G22578A|(surface_glycoprotein:G1016A(G339D)) C22674T|(surface_glycoprotein:C1112T(S371F)) T22679C|(surface_glycoprotein:T1117C(S373P)) C22686T|(surface_glycoprotein:C1124T(S375F)) A22688G|(surface_glycoprotein:A1126G(T376A)) G22775A|(surface_glycoprotein:G1213A(D405N)) A22786C|(surface_glycoprotein:A1224C(R408S)) G22813T|(surface_glycoprotein:G1251T(K417N)) C22879A|(surface_glycoprotein:C1317A(N439K)) T22882G|(surface_glycoprotein:T1320G(N440K)) G22894T|(surface_glycoprotein:G1332T(K444N)) T22917G|(surface_glycoprotein:T1355G(L452R)) G22992A|(surface_glycoprotein:G1430A(S477N)) C22995A|(surface_glycoprotein:C1433A(T478K)) A23013C|(surface_glycoprotein:A1451C(E484A)) T23018G|(surface_glycoprotein:T1456G(F486V)) A23055G|(surface_glycoprotein:A1493G(Q498R)) A23063T|(surface_glycoprotein:A1501T(N501Y)) T23075C|(surface_glycoprotein:T1513C(Y505H)) 23097	2	0
22550 G22578A|(surface_glycoprotein:G1016A(G339D)) C22674T|(surface_glycoprotein:C1112T(S371F)) T22679C|(surface_glycoprotein:T1117C(S373P)) C22686T|(surface_glycoprotein:C1124T(S375F)) A22688G|(surface_glycoprotein:A1126G(T376A)) G22775A|(surface_glycoprotein:G1213A(D405N)) A22786C|(surface_glycoprotein:A1224C(R408S)) G22813T|(surface_glycoprotein:G1251T(K417N)) C22879A|(surface_glycoprotein:C1317A(N439K)) T22882G|(surface_glycoprotein:T1320G(N440K)) T22917G|(surface_glycoprotein:T1355G(L452R)) T22930G|(surface_glycoprotein:T1368G(F456L)) G22992A|(surface_glycoprotein:G1430A(S477N)) C22995A|(surface_glycoprotein:C1433A(T478K)) A23013C|(surface_glycoprotein:A1451C(E484A)) T23018G|(surface_glycoprotein:T1456G(F486V)) A23055G|(surface_glycoprotein:A1493G(Q498R)) A23063T|(surface_glycoprotein:A1501T(N501Y)) T23075C|(surface_glycoprotein:T1513C(Y505H)) 23097	2	0
22550 G22578A|(surface_glycoprotein:G1016A(G339D)) C22674T|(surface_glycoprotein:C1112T(S371F)) T22679C|(surface_glycoprotein:T1117C(S373P)) C22686T|(surface_glycoprotein:C1124T(S375F)) A22688G|(surface_glycoprotein:A1126G(T376A)) G22775A|(surface_glycoprotein:G1213A(D405N)) A22786C|(surface_glycoprotein:A1224C(R408S)) G22813T|(surface_glycoprotein:G1251T(K417N)) T22882G|(surface_glycoprotein:T1320G(N440K)) T22896C|(surface_glycoprotein:T1334C(V445A)) T22917G|(surface_glycoprotein:T1355G(L452R)) T22926G|(surface_glycoprotein:T1364G(L455W)) G22992A|(surface_glycoprotein:G1430A(S477N)) C22995A|(surface_glycoprotein:C1433A(T478K)) A23013C|(surface_glycoprotein:A1451C(E484A)) T23018G|(surface_glycoprotein:T1456G(F486V)) A23055G|(surface_glycoprotein:A1493G(Q498R)) A23063T|(surface_glycoprotein:A1501T(N501Y)) T23075C|(surface_glycoprotein:T1513C(Y505H)) 23097	2	0
22550 G22578A|(surface_glycoprotein:G1016A(G339D)) C22674T|(surface_glycoprotein:C1112T(S371F)) T22679C|(surface_glycoprotein:T1117C(S373P)) C22686T|(surface_glycoprotein:C1124T(S375F)) A22688G|(surface_glycoprotein:A1126G(T376A)) G22775A|(surface_glycoprotein:G1213A(D405N)) A22786C|(surface_glycoprotein:A1224C(R408S)) G22813T|(surface_glycoprotein:G1251T(K417N)) T22882G|(surface_glycoprotein:T1320G(N440K)) T22896C|(surface_glycoprotein:T1334C(V445A)) T22917G|(surface_glycoprotein:T1355G(L452R)) G22992A|(surface_glycoprotein:G1430A(S477N)) C22995A|(surface_glycoprotein:C1433A(T478K)) G23012A|(surface_glycoprotein:GAA1450-1452ACA(E484T)) A23013C|(surface_glycoprotein:GAA1450-1452ACA(E484T)) T23018G|(surface_glycoprotein:T1456G(F486V)) A23055G|(surface_glycoprotein:A1493G(Q498R)) A23063T|(surface_glycoprotein:A1501T(N501Y)) T23075C|(surface_glycoprotein:T1513C(Y505H)) 23097	2	0
/mnt/d/SRA/SARS2/Wastewater/FromWI/unique_seqs_2022_12_14/62/SRR22324143.SARS2.wg_unique_seqs.tsv.gz
SRR22324143	PRJNA748354	SAMN31772116	University of Missouri	2022-10-24	USA: Missouri, USA: Missouri,	Not Collected
22550 G22578A|(surface_glycoprotein:G1016A(G339D)) C22674T|(surface_glycoprotein:C1112T(S371F)) T22679C|(surface_glycoprotein:T1117C(S373P)) C22686T|(surface_glycoprotein:C1124T(S375F)) A22688G|(surface_glycoprotein:A1126G(T376A)) G22775A|(surface_glycoprotein:G1213A(D405N)) A22786C|(surface_glycoprotein:A1224C(R408S)) G22813T|(surface_glycoprotein:G1251T(K417N)) T22882G|(surface_glycoprotein:T1320G(N440K)) G22901T|(surface_glycoprotein:G1339T(G447C)) A22910G|(surface_glycoprotein:A1348G(N450D)) T22917G|(surface_glycoprotein:T1355G(L452R)) G22992A|(surface_glycoprotein:G1430A(S477N)) C22995A|(surface_glycoprotein:C1433A(T478K)) A23013C|(surface_glycoprotein:A1451C(E484A)) T23018G|(surface_glycoprotein:T1456G(F486V)) A23055G|(surface_glycoprotein:A1493G(Q498R)) A23063T|(surface_glycoprotein:A1501T(N501Y)) T23075C|(surface_glycoprotein:T1513C(Y505H)) 23097	9	0
22550 G22578A|(surface_glycoprotein:G1016A(G339D)) C22674T|(surface_glycoprotein:C1112T(S371F)) T22679C|(surface_glycoprotein:T1117C(S373P)) C22686T|(surface_glycoprotein:C1124T(S375F)) A22688G|(surface_glycoprotein:A1126G(T376A)) G22775A|(surface_glycoprotein:G1213A(D405N)) A22786C|(surface_glycoprotein:A1224C(R408S)) G22813T|(surface_glycoprotein:G1251T(K417N)) T22882G|(surface_glycoprotein:T1320G(N440K)) A22910G|(surface_glycoprotein:A1348G(N450D)) T22917G|(surface_glycoprotein:T1355G(L452R)) G22927T|(surface_glycoprotein:G1365T(L455F)) G22992A|(surface_glycoprotein:G1430A(S477N)) C22995A|(surface_glycoprotein:C1433A(T478K)) A23013C|(surface_glycoprotein:A1451C(E484A)) T23018G|(surface_glycoprotein:T1456G(F486V)) A23055G|(surface_glycoprotein:A1493G(Q498R)) A23063T|(surface_glycoprotein:A1501T(N501Y)) T23075C|(surface_glycoprotein:T1513C(Y505H)) 23097	8	0
22550 G22578A|(surface_glycoprotein:G1016A(G339D)) C22674T|(surface_glycoprotein:C1112T(S371F)) T22679C|(surface_glycoprotein:T1117C(S373P)) C22686T|(surface_glycoprotein:C1124T(S375F)) A22688G|(surface_glycoprotein:A1126G(T376A)) G22775A|(surface_glycoprotein:G1213A(D405N)) A22786C|(surface_glycoprotein:A1224C(R408S)) G22813T|(surface_glycoprotein:G1251T(K417N)) C22879A|(surface_glycoprotein:C1317A(N439K)) T22882G|(surface_glycoprotein:T1320G(N440K)) A22910G|(surface_glycoprotein:A1348G(N450D)) T22917G|(surface_glycoprotein:T1355G(L452R)) G22992A|(surface_glycoprotein:G1430A(S477N)) C22995A|(surface_glycoprotein:C1433A(T478K)) A23013C|(surface_glycoprotein:A1451C(E484A)) T23018G|(surface_glycoprotein:T1456G(F486V)) A23055G|(surface_glycoprotein:A1493G(Q498R)) A23063T|(surface_glycoprotein:A1501T(N501Y)) T23075C|(surface_glycoprotein:T1513C(Y505H)) 23097	6	0
22550 G22578A|(surface_glycoprotein:G1016A(G339D)) C22674T|(surface_glycoprotein:C1112T(S371F)) T22679C|(surface_glycoprotein:T1117C(S373P)) C22686T|(surface_glycoprotein:C1124T(S375F)) A22688G|(surface_glycoprotein:A1126G(T376A)) G22775A|(surface_glycoprotein:G1213A(D405N)) A22786C|(surface_glycoprotein:A1224C(R408S)) G22813T|(surface_glycoprotein:G1251T(K417N)) T22882G|(surface_glycoprotein:T1320G(N440K)) T22917G|(surface_glycoprotein:T1355G(L452R)) G22992A|(surface_glycoprotein:G1430A(S477N)) C22995A|(surface_glycoprotein:C1433A(T478K)) A23013C|(surface_glycoprotein:A1451C(E484A)) T23018G|(surface_glycoprotein:T1456G(F486V)) A23055T|(surface_glycoprotein:A1493T(Q498L)) A23063T|(surface_glycoprotein:A1501T(N501Y)) T23075C|(surface_glycoprotein:T1513C(Y505H)) 23097	5	0
22550 G22578A|(surface_glycoprotein:G1016A(G339D)) G22599C|(surface_glycoprotein:G1037C(R346T)) C22674T|(surface_glycoprotein:C1112T(S371F)) T22679C|(surface_glycoprotein:T1117C(S373P)) C22686T|(surface_glycoprotein:C1124T(S375F)) A22688G|(surface_glycoprotein:A1126G(T376A)) G22775A|(surface_glycoprotein:G1213A(D405N)) A22786C|(surface_glycoprotein:A1224C(R408S)) G22813T|(surface_glycoprotein:G1251T(K417N)) T22882G|(surface_glycoprotein:T1320G(N440K)) T22917G|(surface_glycoprotein:T1355G(L452R)) G22992A|(surface_glycoprotein:G1430A(S477N)) C22995A|(surface_glycoprotein:C1433A(T478K)) A23013C|(surface_glycoprotein:A1451C(E484A)) T23018G|(surface_glycoprotein:T1456G(F486V)) A23055T|(surface_glycoprotein:A1493T(Q498L)) A23063T|(surface_glycoprotein:A1501T(N501Y)) T23075C|(surface_glycoprotein:T1513C(Y505H)) 23097	5	0
22550 G22578A|(surface_glycoprotein:G1016A(G339D)) C22674T|(surface_glycoprotein:C1112T(S371F)) T22679C|(surface_glycoprotein:T1117C(S373P)) C22686T|(surface_glycoprotein:C1124T(S375F)) A22688G|(surface_glycoprotein:A1126G(T376A)) G22775A|(surface_glycoprotein:G1213A(D405N)) A22786C|(surface_glycoprotein:A1224C(R408S)) G22813T|(surface_glycoprotein:G1251T(K417N)) T22882G|(surface_glycoprotein:T1320G(N440K)) G22894T|(surface_glycoprotein:G1332T(K444N)) A22910G|(surface_glycoprotein:A1348G(N450D)) T22917G|(surface_glycoprotein:T1355G(L452R)) G22992A|(surface_glycoprotein:G1430A(S477N)) C22995A|(surface_glycoprotein:C1433A(T478K)) A23013C|(surface_glycoprotein:A1451C(E484A)) T23018G|(surface_glycoprotein:T1456G(F486V)) A23055G|(surface_glycoprotein:A1493G(Q498R)) A23063T|(surface_glycoprotein:A1501T(N501Y)) T23075C|(surface_glycoprotein:T1513C(Y505H)) 23097	4	0
22550 G22578A|(surface_glycoprotein:G1016A(G339D)) C22674T|(surface_glycoprotein:C1112T(S371F)) T22679C|(surface_glycoprotein:T1117C(S373P)) C22686T|(surface_glycoprotein:C1124T(S375F)) A22688G|(surface_glycoprotein:A1126G(T376A)) G22775A|(surface_glycoprotein:G1213A(D405N)) A22786C|(surface_glycoprotein:A1224C(R408S)) G22813T|(surface_glycoprotein:G1251T(K417N)) T22882G|(surface_glycoprotein:T1320G(N440K)) A22910G|(surface_glycoprotein:A1348G(N450D)) T22917G|(surface_glycoprotein:T1355G(L452R)) G22992A|(surface_glycoprotein:G1430A(S477N)) C22995A|(surface_glycoprotein:C1433A(T478K)) G23009A|(surface_glycoprotein:G1447A(V483I)) A23013C|(surface_glycoprotein:A1451C(E484A)) T23018G|(surface_glycoprotein:T1456G(F486V)) A23055G|(surface_glycoprotein:A1493G(Q498R)) A23063T|(surface_glycoprotein:A1501T(N501Y)) T23075C|(surface_glycoprotein:T1513C(Y505H)) 23097	4	0
22550 G22578A|(surface_glycoprotein:G1016A(G339D)) C22674T|(surface_glycoprotein:C1112T(S371F)) T22679C|(surface_glycoprotein:T1117C(S373P)) C22686T|(surface_glycoprotein:C1124T(S375F)) A22688G|(surface_glycoprotein:A1126G(T376A)) G22775A|(surface_glycoprotein:G1213A(D405N)) A22786C|(surface_glycoprotein:A1224C(R408S)) G22813T|(surface_glycoprotein:G1251T(K417N)) T22882G|(surface_glycoprotein:T1320G(N440K)) A22910G|(surface_glycoprotein:A1348G(N450D)) T22917G|(surface_glycoprotein:T1355G(L452R)) G22992A|(surface_glycoprotein:G1430A(S477N)) C22995A|(surface_glycoprotein:C1433A(T478K)) A23013C|(surface_glycoprotein:A1451C(E484A)) T23018G|(surface_glycoprotein:T1456G(F486V)) G23049T|(surface_glycoprotein:G1487T(G496V)) A23055G|(surface_glycoprotein:A1493G(Q498R)) A23063T|(surface_glycoprotein:A1501T(N501Y)) T23075C|(surface_glycoprotein:T1513C(Y505H)) 23097	3	0
22550 G22578A|(surface_glycoprotein:G1016A(G339D)) C22674T|(surface_glycoprotein:C1112T(S371F)) T22679C|(surface_glycoprotein:T1117C(S373P)) C22686T|(surface_glycoprotein:C1124T(S375F)) A22688G|(surface_glycoprotein:A1126G(T376A)) G22775A|(surface_glycoprotein:G1213A(D405N)) A22786C|(surface_glycoprotein:A1224C(R408S)) G22813T|(surface_glycoprotein:G1251T(K417N)) A22881G|(surface_glycoprotein:AAT1318-1320AGG(N440R)) T22882G|(surface_glycoprotein:AAT1318-1320AGG(N440R)) A22910G|(surface_glycoprotein:A1348G(N450D)) T22917G|(surface_glycoprotein:T1355G(L452R)) G22992A|(surface_glycoprotein:G1430A(S477N)) C22995A|(surface_glycoprotein:C1433A(T478K)) A23013C|(surface_glycoprotein:A1451C(E484A)) T23018G|(surface_glycoprotein:T1456G(F486V)) A23055G|(surface_glycoprotein:A1493G(Q498R)) A23063T|(surface_glycoprotein:A1501T(N501Y)) T23075C|(surface_glycoprotein:T1513C(Y505H)) 23097	3	0
22550 G22578A|(surface_glycoprotein:G1016A(G339D)) G22599C|(surface_glycoprotein:G1037C(R346T)) C22674T|(surface_glycoprotein:C1112T(S371F)) T22679C|(surface_glycoprotein:T1117C(S373P)) C22686T|(surface_glycoprotein:C1124T(S375F)) A22688G|(surface_glycoprotein:A1126G(T376A)) G22775A|(surface_glycoprotein:G1213A(D405N)) A22786C|(surface_glycoprotein:A1224C(R408S)) G22813T|(surface_glycoprotein:G1251T(K417N)) T22882G|(surface_glycoprotein:T1320G(N440K)) G22901T|(surface_glycoprotein:G1339T(G447C)) A22910G|(surface_glycoprotein:A1348G(N450D)) T22917G|(surface_glycoprotein:T1355G(L452R)) G22992A|(surface_glycoprotein:G1430A(S477N)) C22995A|(surface_glycoprotein:C1433A(T478K)) A23013C|(surface_glycoprotein:A1451C(E484A)) T23018G|(surface_glycoprotein:T1456G(F486V)) A23055G|(surface_glycoprotein:A1493G(Q498R)) A23063T|(surface_glycoprotein:A1501T(N501Y)) T23075C|(surface_glycoprotein:T1513C(Y505H)) 23097	3	0
22550 G22578A|(surface_glycoprotein:G1016A(G339D)) G22599C|(surface_glycoprotein:G1037C(R346T)) C22674T|(surface_glycoprotein:C1112T(S371F)) T22679C|(surface_glycoprotein:T1117C(S373P)) C22686T|(surface_glycoprotein:C1124T(S375F)) A22688G|(surface_glycoprotein:A1126G(T376A)) G22775A|(surface_glycoprotein:G1213A(D405N)) A22786C|(surface_glycoprotein:A1224C(R408S)) G22813T|(surface_glycoprotein:G1251T(K417N)) T22882G|(surface_glycoprotein:T1320G(N440K)) A22893C|(surface_glycoprotein:A1331C(K444T)) T22917G|(surface_glycoprotein:T1355G(L452R)) T22942A|(surface_glycoprotein:T1380A(N460K)) G22992A|(surface_glycoprotein:G1430A(S477N)) C22995A|(surface_glycoprotein:C1433A(T478K)) A23013C|(surface_glycoprotein:A1451C(E484A)) T23018G|(surface_glycoprotein:T1456G(F486V)) A23055T|(surface_glycoprotein:A1493T(Q498L)) A23063T|(surface_glycoprotein:A1501T(N501Y)) T23075C|(surface_glycoprotein:T1513C(Y505H)) 23097	3	0
22550 G22578A|(surface_glycoprotein:G1016A(G339D)) G22599C|(surface_glycoprotein:G1037C(R346T)) C22674T|(surface_glycoprotein:C1112T(S371F)) T22679C|(surface_glycoprotein:T1117C(S373P)) C22686T|(surface_glycoprotein:C1124T(S375F)) A22688G|(surface_glycoprotein:A1126G(T376A)) G22775A|(surface_glycoprotein:G1213A(D405N)) A22786C|(surface_glycoprotein:A1224C(R408S)) G22813T|(surface_glycoprotein:G1251T(K417N)) T22882G|(surface_glycoprotein:T1320G(N440K)) A22910G|(surface_glycoprotein:A1348G(N450D)) T22917G|(surface_glycoprotein:T1355G(L452R)) G22992A|(surface_glycoprotein:G1430A(S477N)) C22995A|(surface_glycoprotein:C1433A(T478K)) A23013C|(surface_glycoprotein:A1451C(E484A)) T23018G|(surface_glycoprotein:T1456G(F486V)) G23049T|(surface_glycoprotein:G1487T(G496V)) A23055G|(surface_glycoprotein:A1493G(Q498R)) A23063T|(surface_glycoprotein:A1501T(N501Y)) T23075C|(surface_glycoprotein:T1513C(Y505H)) 23097	3	0
22550 G22578A|(surface_glycoprotein:G1016A(G339D)) C22674T|(surface_glycoprotein:C1112T(S371F)) T22679C|(surface_glycoprotein:T1117C(S373P)) C22686T|(surface_glycoprotein:C1124T(S375F)) A22688G|(surface_glycoprotein:A1126G(T376A)) G22775A|(surface_glycoprotein:G1213A(D405N)) A22786C|(surface_glycoprotein:A1224C(R408S)) G22813T|(surface_glycoprotein:G1251T(K417N)) T22882G|(surface_glycoprotein:T1320G(N440K)) G22899T|(surface_glycoprotein:G1337T(G446V)) A22910G|(surface_glycoprotein:A1348G(N450D)) T22917G|(surface_glycoprotein:T1355G(L452R)) G22992A|(surface_glycoprotein:G1430A(S477N)) C22995A|(surface_glycoprotein:C1433A(T478K)) A23013C|(surface_glycoprotein:A1451C(E484A)) T23018G|(surface_glycoprotein:T1456G(F486V)) A23055G|(surface_glycoprotein:A1493G(Q498R)) A23063T|(surface_glycoprotein:A1501T(N501Y)) T23075C|(surface_glycoprotein:T1513C(Y505H)) 23097	3	0
22550 G22578A|(surface_glycoprotein:G1016A(G339D)) C22674T|(surface_glycoprotein:C1112T(S371F)) T22679C|(surface_glycoprotein:T1117C(S373P)) C22686T|(surface_glycoprotein:C1124T(S375F)) A22688G|(surface_glycoprotein:A1126G(T376A)) G22775A|(surface_glycoprotein:G1213A(D405N)) A22786C|(surface_glycoprotein:A1224C(R408S)) G22813T|(surface_glycoprotein:G1251T(K417N)) T22882G|(surface_glycoprotein:T1320G(N440K)) T22884G|(surface_glycoprotein:T1322G(L441R)) A22910G|(surface_glycoprotein:A1348G(N450D)) T22917G|(surface_glycoprotein:T1355G(L452R)) G22992A|(surface_glycoprotein:G1430A(S477N)) C22995A|(surface_glycoprotein:C1433A(T478K)) A23013C|(surface_glycoprotein:A1451C(E484A)) T23018G|(surface_glycoprotein:T1456G(F486V)) A23055G|(surface_glycoprotein:A1493G(Q498R)) A23063T|(surface_glycoprotein:A1501T(N501Y)) T23075C|(surface_glycoprotein:T1513C(Y505H)) 23097	3	0
22550 G22578A|(surface_glycoprotein:G1016A(G339D)) C22674T|(surface_glycoprotein:C1112T(S371F)) T22679C|(surface_glycoprotein:T1117C(S373P)) C22686T|(surface_glycoprotein:C1124T(S375F)) A22688G|(surface_glycoprotein:A1126G(T376A)) G22775A|(surface_glycoprotein:G1213A(D405N)) A22786C|(surface_glycoprotein:A1224C(R408S)) G22813T|(surface_glycoprotein:G1251T(K417N)) T22882G|(surface_glycoprotein:T1320G(N440K)) A22910G|(surface_glycoprotein:A1348G(N450D)) T22917G|(surface_glycoprotein:T1355G(L452R)) A22991G|(surface_glycoprotein:AGC1429-1431GAC(S477D)) G22992A|(surface_glycoprotein:AGC1429-1431GAC(S477D)) C22995A|(surface_glycoprotein:C1433A(T478K)) A23013C|(surface_glycoprotein:A1451C(E484A)) T23018G|(surface_glycoprotein:T1456G(F486V)) A23055G|(surface_glycoprotein:A1493G(Q498R)) A23063T|(surface_glycoprotein:A1501T(N501Y)) T23075C|(surface_glycoprotein:T1513C(Y505H)) 23097	3	0
/mnt/d/SRA/SARS2/Wastewater/FromWI/unique_seqs_2022_12_14/62/SRR22324096.SARS2.wg_unique_seqs.tsv.gz
SRR22324096	PRJNA748354	SAMN31772113	University of Missouri	2022-10-10	USA: Missouri, USA: Missouri,	6155
22550 G22578A|(surface_glycoprotein:G1016A(G339D)) C22674T|(surface_glycoprotein:C1112T(S371F)) T22679C|(surface_glycoprotein:T1117C(S373P)) C22686T|(surface_glycoprotein:C1124T(S375F)) A22688G|(surface_glycoprotein:A1126G(T376A)) G22775A|(surface_glycoprotein:G1213A(D405N)) A22786C|(surface_glycoprotein:A1224C(R408S)) G22813T|(surface_glycoprotein:G1251T(K417N)) T22882G|(surface_glycoprotein:T1320G(N440K)) A22893G|(surface_glycoprotein:A1331G(K444R)) A22910G|(surface_glycoprotein:A1348G(N450D)) C22916A|(surface_glycoprotein:C1354A(L452M)) T22942G|(surface_glycoprotein:T1380G(N460K)) G22992A|(surface_glycoprotein:G1430A(S477N)) C22995A|(surface_glycoprotein:C1433A(T478K)) A23013T|(surface_glycoprotein:A1451T(E484V)) T23018G|(surface_glycoprotein:T1456G(F486V)) A23055G|(surface_glycoprotein:A1493G(Q498R)) A23063T|(surface_glycoprotein:A1501T(N501Y)) T23075C|(surface_glycoprotein:T1513C(Y505H)) 23097	188	0.001
22550 G22578A|(surface_glycoprotein:G1016A(G339D)) C22674T|(surface_glycoprotein:C1112T(S371F)) T22679C|(surface_glycoprotein:T1117C(S373P)) C22686T|(surface_glycoprotein:C1124T(S375F)) A22688G|(surface_glycoprotein:A1126G(T376A)) G22775A|(surface_glycoprotein:G1213A(D405N)) A22786C|(surface_glycoprotein:A1224C(R408S)) G22813T|(surface_glycoprotein:G1251T(K417N)) T22882G|(surface_glycoprotein:T1320G(N440K)) A22893G|(surface_glycoprotein:A1331G(K444R)) A22910G|(surface_glycoprotein:A1348G(N450D)) C22916A|(surface_glycoprotein:C1354A(L452M)) G22992A|(surface_glycoprotein:G1430A(S477N)) C22995A|(surface_glycoprotein:C1433A(T478K)) A23013T|(surface_glycoprotein:A1451T(E484V)) T23018G|(surface_glycoprotein:T1456G(F486V)) A23055G|(surface_glycoprotein:A1493G(Q498R)) A23063T|(surface_glycoprotein:A1501T(N501Y)) T23075C|(surface_glycoprotein:T1513C(Y505H)) 23097	29	0
22550 G22578A|(surface_glycoprotein:G1016A(G339D)) C22674T|(surface_glycoprotein:C1112T(S371F)) T22679C|(surface_glycoprotein:T1117C(S373P)) C22686T|(surface_glycoprotein:C1124T(S375F)) A22688G|(surface_glycoprotein:A1126G(T376A)) G22775A|(surface_glycoprotein:G1213A(D405N)) A22786C|(surface_glycoprotein:A1224C(R408S)) G22813T|(surface_glycoprotein:G1251T(K417N)) T22882G|(surface_glycoprotein:T1320G(N440K)) A22910G|(surface_glycoprotein:A1348G(N450D)) C22916A|(surface_glycoprotein:C1354A(L452M)) T22942G|(surface_glycoprotein:T1380G(N460K)) G22992A|(surface_glycoprotein:G1430A(S477N)) C22995A|(surface_glycoprotein:C1433A(T478K)) A23013T|(surface_glycoprotein:A1451T(E484V)) T23018G|(surface_glycoprotein:T1456G(F486V)) A23055G|(surface_glycoprotein:A1493G(Q498R)) A23063T|(surface_glycoprotein:A1501T(N501Y)) T23075C|(surface_glycoprotein:T1513C(Y505H)) 23097	22	0
22550 G22578A|(surface_glycoprotein:G1016A(G339D)) C22674T|(surface_glycoprotein:C1112T(S371F)) T22679C|(surface_glycoprotein:T1117C(S373P)) C22686T|(surface_glycoprotein:C1124T(S375F)) A22688G|(surface_glycoprotein:A1126G(T376A)) G22775A|(surface_glycoprotein:G1213A(D405N)) A22786C|(surface_glycoprotein:A1224C(R408S)) G22813T|(surface_glycoprotein:G1251T(K417N)) C22879A|(surface_glycoprotein:C1317A(N439K)) T22882G|(surface_glycoprotein:T1320G(N440K)) T22917G|(surface_glycoprotein:T1355G(L452R)) G22992A|(surface_glycoprotein:G1430A(S477N)) C22995A|(surface_glycoprotein:C1433A(T478K)) A23013T|(surface_glycoprotein:A1451T(E484V)) T23018G|(surface_glycoprotein:T1456G(F486V)) A23055G|(surface_glycoprotein:A1493G(Q498R)) A23063T|(surface_glycoprotein:A1501T(N501Y)) T23075C|(surface_glycoprotein:T1513C(Y505H)) 23097	19	0
22550 G22578A|(surface_glycoprotein:G1016A(G339D)) C22674T|(surface_glycoprotein:C1112T(S371F)) T22679C|(surface_glycoprotein:T1117C(S373P)) C22686T|(surface_glycoprotein:C1124T(S375F)) A22688G|(surface_glycoprotein:A1126G(T376A)) G22775A|(surface_glycoprotein:G1213A(D405N)) A22786C|(surface_glycoprotein:A1224C(R408S)) G22813T|(surface_glycoprotein:G1251T(K417N)) T22882G|(surface_glycoprotein:T1320G(N440K)) A22893G|(surface_glycoprotein:A1331G(K444R)) A22910G|(surface_glycoprotein:A1348G(N450D)) T22917G|(surface_glycoprotein:T1355G(L452R)) G22992A|(surface_glycoprotein:G1430A(S477N)) C22995A|(surface_glycoprotein:C1433A(T478K)) A23013T|(surface_glycoprotein:A1451T(E484V)) T23018G|(surface_glycoprotein:T1456G(F486V)) A23055G|(surface_glycoprotein:A1493G(Q498R)) A23063T|(surface_glycoprotein:A1501T(N501Y)) T23075C|(surface_glycoprotein:T1513C(Y505H)) 23097	19	0
22550 G22578A|(surface_glycoprotein:G1016A(G339D)) C22674T|(surface_glycoprotein:C1112T(S371F)) T22679C|(surface_glycoprotein:T1117C(S373P)) C22686T|(surface_glycoprotein:C1124T(S375F)) A22688G|(surface_glycoprotein:A1126G(T376A)) G22775A|(surface_glycoprotein:G1213A(D405N)) A22786C|(surface_glycoprotein:A1224C(R408S)) G22813T|(surface_glycoprotein:G1251T(K417N)) T22882G|(surface_glycoprotein:T1320G(N440K)) G22894T|(surface_glycoprotein:G1332T(K444N)) T22917G|(surface_glycoprotein:T1355G(L452R)) G22992A|(surface_glycoprotein:G1430A(S477N)) C22995A|(surface_glycoprotein:C1433A(T478K)) A23013T|(surface_glycoprotein:A1451T(E484V)) T23018G|(surface_glycoprotein:T1456G(F486V)) A23055G|(surface_glycoprotein:A1493G(Q498R)) A23063T|(surface_glycoprotein:A1501T(N501Y)) T23075C|(surface_glycoprotein:T1513C(Y505H)) 23097	15	0
22550 G22578A|(surface_glycoprotein:G1016A(G339D)) C22674T|(surface_glycoprotein:C1112T(S371F)) T22679C|(surface_glycoprotein:T1117C(S373P)) C22686T|(surface_glycoprotein:C1124T(S375F)) A22688G|(surface_glycoprotein:A1126G(T376A)) G22775A|(surface_glycoprotein:G1213A(D405N)) A22786C|(surface_glycoprotein:A1224C(R408S)) G22813T|(surface_glycoprotein:G1251T(K417N)) T22882G|(surface_glycoprotein:T1320G(N440K)) G22901T|(surface_glycoprotein:G1339T(G447C)) T22917G|(surface_glycoprotein:T1355G(L452R)) G22992A|(surface_glycoprotein:G1430A(S477N)) C22995A|(surface_glycoprotein:C1433A(T478K)) A23013T|(surface_glycoprotein:A1451T(E484V)) T23018G|(surface_glycoprotein:T1456G(F486V)) A23055G|(surface_glycoprotein:A1493G(Q498R)) A23063T|(surface_glycoprotein:A1501T(N501Y)) T23075C|(surface_glycoprotein:T1513C(Y505H)) 23097	13	0
22550 G22578A|(surface_glycoprotein:G1016A(G339D)) G22661A|(surface_glycoprotein:G1099A(V367I)) C22674T|(surface_glycoprotein:C1112T(S371F)) T22679C|(surface_glycoprotein:T1117C(S373P)) C22686T|(surface_glycoprotein:C1124T(S375F)) A22688G|(surface_glycoprotein:A1126G(T376A)) G22775A|(surface_glycoprotein:G1213A(D405N)) A22786C|(surface_glycoprotein:A1224C(R408S)) G22813T|(surface_glycoprotein:G1251T(K417N)) T22882G|(surface_glycoprotein:T1320G(N440K)) A22893G|(surface_glycoprotein:A1331G(K444R)) A22910G|(surface_glycoprotein:A1348G(N450D)) C22916A|(surface_glycoprotein:C1354A(L452M)) T22942G|(surface_glycoprotein:T1380G(N460K)) G22992A|(surface_glycoprotein:G1430A(S477N)) C22995A|(surface_glycoprotein:C1433A(T478K)) A23013T|(surface_glycoprotein:A1451T(E484V)) T23018G|(surface_glycoprotein:T1456G(F486V)) A23055G|(surface_glycoprotein:A1493G(Q498R)) A23063T|(surface_glycoprotein:A1501T(N501Y)) T23075C|(surface_glycoprotein:T1513C(Y505H)) 23097	9	0
22550 G22578A|(surface_glycoprotein:G1016A(G339D)) C22674T|(surface_glycoprotein:C1112T(S371F)) T22679C|(surface_glycoprotein:T1117C(S373P)) C22686T|(surface_glycoprotein:C1124T(S375F)) A22688G|(surface_glycoprotein:A1126G(T376A)) G22775A|(surface_glycoprotein:G1213A(D405N)) A22786C|(surface_glycoprotein:A1224C(R408S)) G22813T|(surface_glycoprotein:G1251T(K417N)) T22882G|(surface_glycoprotein:T1320G(N440K)) A22893G|(surface_glycoprotein:AAG1330-1332AGT(K444S)) G22894T|(surface_glycoprotein:AAG1330-1332AGT(K444S)) A22910G|(surface_glycoprotein:A1348G(N450D)) C22916A|(surface_glycoprotein:C1354A(L452M)) T22942G|(surface_glycoprotein:T1380G(N460K)) G22992A|(surface_glycoprotein:G1430A(S477N)) C22995A|(surface_glycoprotein:C1433A(T478K)) G23012A|(surface_glycoprotein:GAA1450-1452AGA(E484R)) A23013G|(surface_glycoprotein:GAA1450-1452AGA(E484R)) A23055G|(surface_glycoprotein:A1493G(Q498R)) A23063T|(surface_glycoprotein:A1501T(N501Y)) T23075C|(surface_glycoprotein:T1513C(Y505H)) 23097	9	0
22550 G22578A|(surface_glycoprotein:G1016A(G339D)) C22674T|(surface_glycoprotein:C1112T(S371F)) T22679C|(surface_glycoprotein:T1117C(S373P)) C22686T|(surface_glycoprotein:C1124T(S375F)) A22688G|(surface_glycoprotein:A1126G(T376A)) G22775A|(surface_glycoprotein:G1213A(D405N)) A22786C|(surface_glycoprotein:A1224C(R408S)) G22813T|(surface_glycoprotein:G1251T(K417N)) T22882G|(surface_glycoprotein:T1320G(N440K)) A22893G|(surface_glycoprotein:A1331G(K444R)) A22910G|(surface_glycoprotein:A1348G(N450D)) C22916A|(surface_glycoprotein:C1354A(L452M)) T22942G|(surface_glycoprotein:T1380G(N460K)) G22992A|(surface_glycoprotein:G1430A(S477N)) C22995A|(surface_glycoprotein:C1433A(T478K)) G23012A|(surface_glycoprotein:GAA1450-1452ACA(E484T)) A23013C|(surface_glycoprotein:GAA1450-1452ACA(E484T)) A23055G|(surface_glycoprotein:A1493G(Q498R)) A23063T|(surface_glycoprotein:A1501T(N501Y)) T23075C|(surface_glycoprotein:T1513C(Y505H)) 23097	6	0
22550 G22578A|(surface_glycoprotein:G1016A(G339D)) C22674T|(surface_glycoprotein:C1112T(S371F)) T22679C|(surface_glycoprotein:T1117C(S373P)) C22686T|(surface_glycoprotein:C1124T(S375F)) A22688G|(surface_glycoprotein:A1126G(T376A)) G22775A|(surface_glycoprotein:G1213A(D405N)) A22786C|(surface_glycoprotein:A1224C(R408S)) G22813T|(surface_glycoprotein:G1251T(K417N)) T22882G|(surface_glycoprotein:T1320G(N440K)) A22910G|(surface_glycoprotein:A1348G(N450D)) T22917G|(surface_glycoprotein:T1355G(L452R)) G22992A|(surface_glycoprotein:G1430A(S477N)) C22995A|(surface_glycoprotein:C1433A(T478K)) A23013T|(surface_glycoprotein:A1451T(E484V)) T23018G|(surface_glycoprotein:T1456G(F486V)) A23055G|(surface_glycoprotein:A1493G(Q498R)) A23063T|(surface_glycoprotein:A1501T(N501Y)) T23075C|(surface_glycoprotein:T1513C(Y505H)) 23097	6	0
22550 G22578A|(surface_glycoprotein:G1016A(G339D)) C22624T|(surface_glycoprotein:C1062T(N354N)) C22674T|(surface_glycoprotein:C1112T(S371F)) T22679C|(surface_glycoprotein:T1117C(S373P)) C22686T|(surface_glycoprotein:C1124T(S375F)) A22688G|(surface_glycoprotein:A1126G(T376A)) G22775A|(surface_glycoprotein:G1213A(D405N)) A22786C|(surface_glycoprotein:A1224C(R408S)) G22813T|(surface_glycoprotein:G1251T(K417N)) T22882G|(surface_glycoprotein:T1320G(N440K)) A22893G|(surface_glycoprotein:A1331G(K444R)) A22910G|(surface_glycoprotein:A1348G(N450D)) C22916A|(surface_glycoprotein:C1354A(L452M)) T22942G|(surface_glycoprotein:T1380G(N460K)) G22992A|(surface_glycoprotein:G1430A(S477N)) C22995A|(surface_glycoprotein:C1433A(T478K)) A23013T|(surface_glycoprotein:A1451T(E484V)) T23018G|(surface_glycoprotein:T1456G(F486V)) A23055G|(surface_glycoprotein:A1493G(Q498R)) A23063T|(surface_glycoprotein:A1501T(N501Y)) T23075C|(surface_glycoprotein:T1513C(Y505H)) 23097	6	0
22550 G22578A|(surface_glycoprotein:G1016A(G339D)) C22674T|(surface_glycoprotein:C1112T(S371F)) T22679C|(surface_glycoprotein:T1117C(S373P)) C22686T|(surface_glycoprotein:C1124T(S375F)) A22688G|(surface_glycoprotein:A1126G(T376A)) T22709A|(surface_glycoprotein:T1147A(S383T)) G22775A|(surface_glycoprotein:G1213A(D405N)) A22786C|(surface_glycoprotein:A1224C(R408S)) G22813T|(surface_glycoprotein:G1251T(K417N)) T22882G|(surface_glycoprotein:T1320G(N440K)) A22893G|(surface_glycoprotein:A1331G(K444R)) A22910G|(surface_glycoprotein:A1348G(N450D)) C22916A|(surface_glycoprotein:C1354A(L452M)) T22942G|(surface_glycoprotein:T1380G(N460K)) G22992A|(surface_glycoprotein:G1430A(S477N)) C22995A|(surface_glycoprotein:C1433A(T478K)) A23013T|(surface_glycoprotein:A1451T(E484V)) T23018G|(surface_glycoprotein:T1456G(F486V)) A23055G|(surface_glycoprotein:A1493G(Q498R)) A23063T|(surface_glycoprotein:A1501T(N501Y)) T23075C|(surface_glycoprotein:T1513C(Y505H)) 23097	6	0
22798 G22813T|(surface_glycoprotein:G1251T(K417N)) T22882G|(surface_glycoprotein:T1320G(N440K)) A22893G|(surface_glycoprotein:A1331G(K444R)) A22910G|(surface_glycoprotein:A1348G(N450D)) C22916A|(surface_glycoprotein:C1354A(L452M)) T22942G|(surface_glycoprotein:T1380G(N460K)) G22992A|(surface_glycoprotein:G1430A(S477N)) C22995A|(surface_glycoprotein:C1433A(T478K)) A23013T|(surface_glycoprotein:A1451T(E484V)) T23018G|(surface_glycoprotein:T1456G(F486V)) A23055G|(surface_glycoprotein:A1493G(Q498R)) A23063T|(surface_glycoprotein:A1501T(N501Y)) T23075C|(surface_glycoprotein:T1513C(Y505H)) 23097	6	0
22550 G22578A|(surface_glycoprotein:G1016A(G339D)) C22674T|(surface_glycoprotein:C1112T(S371F)) T22679C|(surface_glycoprotein:T1117C(S373P)) C22686T|(surface_glycoprotein:C1124T(S375F)) A22688G|(surface_glycoprotein:A1126G(T376A)) G22775A|(surface_glycoprotein:G1213A(D405N)) A22786C|(surface_glycoprotein:A1224C(R408S)) G22813T|(surface_glycoprotein:G1251T(K417N)) C22879A|(surface_glycoprotein:C1317A(N439K)) T22882G|(surface_glycoprotein:T1320G(N440K)) T22917G|(surface_glycoprotein:T1355G(L452R)) T22942C|(surface_glycoprotein:T1380C(N460N)) G22992A|(surface_glycoprotein:G1430A(S477N)) C22995A|(surface_glycoprotein:C1433A(T478K)) A23013T|(surface_glycoprotein:A1451T(E484V)) T23018G|(surface_glycoprotein:T1456G(F486V)) A23055G|(surface_glycoprotein:A1493G(Q498R)) A23063T|(surface_glycoprotein:A1501T(N501Y)) T23075C|(surface_glycoprotein:T1513C(Y505H)) 23097	5	0
/mnt/d/SRA/SARS2/Wastewater/FromWI/unique_seqs_2022_12_14/62/SRR22324150.SARS2.wg_unique_seqs.tsv.gz
SRR22324150	PRJNA748354	SAMN31772114	University of Missouri	2022-11-07	USA: Missouri, USA: Missouri,	76759
22550 G22578A|(surface_glycoprotein:G1016A(G339D)) C22674T|(surface_glycoprotein:C1112T(S371F)) T22679C|(surface_glycoprotein:T1117C(S373P)) C22686T|(surface_glycoprotein:TCC1123-1125TTT(S375F)) C22687T|(surface_glycoprotein:TCC1123-1125TTT(S375F)) A22688G|(surface_glycoprotein:A1126G(T376A)) G22775A|(surface_glycoprotein:G1213A(D405N)) A22786C|(surface_glycoprotein:A1224C(R408S)) G22813T|(surface_glycoprotein:G1251T(K417N)) T22882G|(surface_glycoprotein:T1320G(N440K)) A22910G|(surface_glycoprotein:A1348G(N450D)) T22917G|(surface_glycoprotein:T1355G(L452R)) G22992A|(surface_glycoprotein:G1430A(S477N)) C22995A|(surface_glycoprotein:C1433A(T478K)) A23013C|(surface_glycoprotein:A1451C(E484A)) T23018G|(surface_glycoprotein:T1456G(F486V)) A23055G|(surface_glycoprotein:A1493G(Q498R)) C23058A|(surface_glycoprotein:C1496A(P499H)) A23063T|(surface_glycoprotein:A1501T(N501Y)) T23075C|(surface_glycoprotein:T1513C(Y505H)) 23097	13	0
22550 G22578A|(surface_glycoprotein:G1016A(G339D)) C22674T|(surface_glycoprotein:C1112T(S371F)) T22679C|(surface_glycoprotein:T1117C(S373P)) C22686T|(surface_glycoprotein:TCC1123-1125TTT(S375F)) C22687T|(surface_glycoprotein:TCC1123-1125TTT(S375F)) A22688G|(surface_glycoprotein:A1126G(T376A)) G22775A|(surface_glycoprotein:G1213A(D405N)) A22786C|(surface_glycoprotein:A1224C(R408S)) G22813T|(surface_glycoprotein:G1251T(K417N)) T22882G|(surface_glycoprotein:T1320G(N440K)) G22894T|(surface_glycoprotein:G1332T(K444N)) A22910G|(surface_glycoprotein:A1348G(N450D)) T22917G|(surface_glycoprotein:T1355G(L452R)) G22992A|(surface_glycoprotein:G1430A(S477N)) C22995A|(surface_glycoprotein:C1433A(T478K)) A23013C|(surface_glycoprotein:A1451C(E484A)) T23018G|(surface_glycoprotein:T1456G(F486V)) A23055G|(surface_glycoprotein:A1493G(Q498R)) A23063T|(surface_glycoprotein:A1501T(N501Y)) T23075C|(surface_glycoprotein:T1513C(Y505H)) 23097	12	0
22550 G22578A|(surface_glycoprotein:G1016A(G339D)) C22674T|(surface_glycoprotein:C1112T(S371F)) T22679C|(surface_glycoprotein:T1117C(S373P)) C22686T|(surface_glycoprotein:TCC1123-1125TTT(S375F)) C22687T|(surface_glycoprotein:TCC1123-1125TTT(S375F)) A22688G|(surface_glycoprotein:A1126G(T376A)) G22775A|(surface_glycoprotein:G1213A(D405N)) A22786C|(surface_glycoprotein:A1224C(R408S)) G22813T|(surface_glycoprotein:G1251T(K417N)) T22882G|(surface_glycoprotein:T1320G(N440K)) A22910G|(surface_glycoprotein:A1348G(N450D)) T22917G|(surface_glycoprotein:T1355G(L452R)) G22992A|(surface_glycoprotein:G1430A(S477N)) C22995A|(surface_glycoprotein:C1433A(T478K)) A23013C|(surface_glycoprotein:A1451C(E484A)) T23018G|(surface_glycoprotein:T1456G(F486V)) G23049T|(surface_glycoprotein:G1487T(G496V)) A23055G|(surface_glycoprotein:A1493G(Q498R)) A23063T|(surface_glycoprotein:A1501T(N501Y)) T23075C|(surface_glycoprotein:T1513C(Y505H)) 23097	9	0
22550 G22578A|(surface_glycoprotein:G1016A(G339D)) C22674T|(surface_glycoprotein:C1112T(S371F)) T22679C|(surface_glycoprotein:T1117C(S373P)) C22686T|(surface_glycoprotein:TCC1123-1125TTT(S375F)) C22687T|(surface_glycoprotein:TCC1123-1125TTT(S375F)) A22688G|(surface_glycoprotein:A1126G(T376A)) G22775A|(surface_glycoprotein:G1213A(D405N)) A22786C|(surface_glycoprotein:A1224C(R408S)) G22813T|(surface_glycoprotein:G1251T(K417N)) C22879A|(surface_glycoprotein:C1317A(N439K)) T22882G|(surface_glycoprotein:T1320G(N440K)) A22910G|(surface_glycoprotein:A1348G(N450D)) T22917G|(surface_glycoprotein:T1355G(L452R)) G22992A|(surface_glycoprotein:G1430A(S477N)) C22995A|(surface_glycoprotein:C1433A(T478K)) A23013C|(surface_glycoprotein:A1451C(E484A)) T23018G|(surface_glycoprotein:T1456G(F486V)) A23055G|(surface_glycoprotein:A1493G(Q498R)) A23063T|(surface_glycoprotein:A1501T(N501Y)) T23075C|(surface_glycoprotein:T1513C(Y505H)) 23097	6	0
22550 G22578A|(surface_glycoprotein:G1016A(G339D)) C22674T|(surface_glycoprotein:C1112T(S371F)) T22679C|(surface_glycoprotein:T1117C(S373P)) C22686T|(surface_glycoprotein:TCC1123-1125TTT(S375F)) C22687T|(surface_glycoprotein:TCC1123-1125TTT(S375F)) A22688G|(surface_glycoprotein:A1126G(T376A)) G22775A|(surface_glycoprotein:G1213A(D405N)) A22786C|(surface_glycoprotein:A1224C(R408S)) G22813T|(surface_glycoprotein:G1251T(K417N)) T22882G|(surface_glycoprotein:T1320G(N440K)) T22896G|(surface_glycoprotein:T1334G(V445G)) A22910G|(surface_glycoprotein:A1348G(N450D)) T22917G|(surface_glycoprotein:T1355G(L452R)) G22992A|(surface_glycoprotein:G1430A(S477N)) C22995A|(surface_glycoprotein:C1433A(T478K)) A23013C|(surface_glycoprotein:A1451C(E484A)) T23018G|(surface_glycoprotein:T1456G(F486V)) A23055G|(surface_glycoprotein:A1493G(Q498R)) A23063T|(surface_glycoprotein:A1501T(N501Y)) T23075C|(surface_glycoprotein:T1513C(Y505H)) 23097	5	0
22550 G22578A|(surface_glycoprotein:G1016A(G339D)) C22674T|(surface_glycoprotein:C1112T(S371F)) T22679C|(surface_glycoprotein:T1117C(S373P)) C22686T|(surface_glycoprotein:TCC1123-1125TTT(S375F)) C22687T|(surface_glycoprotein:TCC1123-1125TTT(S375F)) A22688G|(surface_glycoprotein:A1126G(T376A)) G22775A|(surface_glycoprotein:G1213A(D405N)) A22786C|(surface_glycoprotein:A1224C(R408S)) G22813T|(surface_glycoprotein:G1251T(K417N)) T22882G|(surface_glycoprotein:T1320G(N440K)) G22901T|(surface_glycoprotein:G1339T(G447C)) A22910G|(surface_glycoprotein:A1348G(N450D)) T22917G|(surface_glycoprotein:T1355G(L452R)) G22992A|(surface_glycoprotein:G1430A(S477N)) C22995A|(surface_glycoprotein:C1433A(T478K)) A23013C|(surface_glycoprotein:A1451C(E484A)) T23018G|(surface_glycoprotein:T1456G(F486V)) A23055G|(surface_glycoprotein:A1493G(Q498R)) A23063T|(surface_glycoprotein:A1501T(N501Y)) T23075C|(surface_glycoprotein:T1513C(Y505H)) 23097	5	0
22550 G22578A|(surface_glycoprotein:G1016A(G339D)) G22599C|(surface_glycoprotein:G1037C(R346T)) C22674T|(surface_glycoprotein:C1112T(S371F)) T22679C|(surface_glycoprotein:T1117C(S373P)) C22686T|(surface_glycoprotein:TCC1123-1125TTT(S375F)) C22687T|(surface_glycoprotein:TCC1123-1125TTT(S375F)) A22688G|(surface_glycoprotein:A1126G(T376A)) G22775A|(surface_glycoprotein:G1213A(D405N)) A22786C|(surface_glycoprotein:A1224C(R408S)) G22813T|(surface_glycoprotein:G1251T(K417N)) T22882G|(surface_glycoprotein:T1320G(N440K)) A22910G|(surface_glycoprotein:A1348G(N450D)) T22917G|(surface_glycoprotein:T1355G(L452R)) G22992A|(surface_glycoprotein:G1430A(S477N)) C22995A|(surface_glycoprotein:C1433A(T478K)) A23013C|(surface_glycoprotein:A1451C(E484A)) T23018G|(surface_glycoprotein:T1456G(F486V)) A23055G|(surface_glycoprotein:A1493G(Q498R)) C23058A|(surface_glycoprotein:C1496A(P499H)) A23063T|(surface_glycoprotein:A1501T(N501Y)) T23075C|(surface_glycoprotein:T1513C(Y505H)) 23097	4	0
22550 G22578A|(surface_glycoprotein:G1016A(G339D)) C22674T|(surface_glycoprotein:C1112T(S371F)) T22679C|(surface_glycoprotein:T1117C(S373P)) C22686T|(surface_glycoprotein:TCC1123-1125TTT(S375F)) C22687T|(surface_glycoprotein:TCC1123-1125TTT(S375F)) A22688G|(surface_glycoprotein:A1126G(T376A)) G22775A|(surface_glycoprotein:G1213A(D405N)) A22786C|(surface_glycoprotein:A1224C(R408S)) G22813T|(surface_glycoprotein:G1251T(K417N)) A22881G|(surface_glycoprotein:AAT1318-1320AGG(N440R)) T22882G|(surface_glycoprotein:AAT1318-1320AGG(N440R)) A22910G|(surface_glycoprotein:A1348G(N450D)) T22917G|(surface_glycoprotein:T1355G(L452R)) G22992A|(surface_glycoprotein:G1430A(S477N)) C22995A|(surface_glycoprotein:C1433A(T478K)) A23013C|(surface_glycoprotein:A1451C(E484A)) T23018G|(surface_glycoprotein:T1456G(F486V)) A23055G|(surface_glycoprotein:A1493G(Q498R)) A23063T|(surface_glycoprotein:A1501T(N501Y)) T23075C|(surface_glycoprotein:T1513C(Y505H)) 23097	4	0
22550 G22578A|(surface_glycoprotein:G1016A(G339D)) C22674T|(surface_glycoprotein:C1112T(S371F)) T22679C|(surface_glycoprotein:T1117C(S373P)) C22686T|(surface_glycoprotein:TCC1123-1125TTT(S375F)) C22687T|(surface_glycoprotein:TCC1123-1125TTT(S375F)) A22688G|(surface_glycoprotein:A1126G(T376A)) G22775A|(surface_glycoprotein:G1213A(D405N)) A22786C|(surface_glycoprotein:A1224C(R408S)) G22813T|(surface_glycoprotein:G1251T(K417N)) T22882G|(surface_glycoprotein:T1320G(N440K)) A22910G|(surface_glycoprotein:A1348G(N450D)) T22917G|(surface_glycoprotein:T1355G(L452R)) T22930G|(surface_glycoprotein:T1368G(F456L)) G22992A|(surface_glycoprotein:G1430A(S477N)) C22995A|(surface_glycoprotein:C1433A(T478K)) A23013C|(surface_glycoprotein:A1451C(E484A)) T23018G|(surface_glycoprotein:T1456G(F486V)) A23055G|(surface_glycoprotein:A1493G(Q498R)) A23063T|(surface_glycoprotein:A1501T(N501Y)) T23075C|(surface_glycoprotein:T1513C(Y505H)) 23097	4	0
22550 G22578A|(surface_glycoprotein:G1016A(G339D)) C22674T|(surface_glycoprotein:C1112T(S371F)) T22679C|(surface_glycoprotein:T1117C(S373P)) C22686T|(surface_glycoprotein:TCC1123-1125TTT(S375F)) C22687T|(surface_glycoprotein:TCC1123-1125TTT(S375F)) A22688G|(surface_glycoprotein:A1126G(T376A)) G22775A|(surface_glycoprotein:G1213A(D405N)) A22786C|(surface_glycoprotein:A1224C(R408S)) G22813T|(surface_glycoprotein:G1251T(K417N)) T22882G|(surface_glycoprotein:T1320G(N440K)) A22910G|(surface_glycoprotein:A1348G(N450D)) T22917G|(surface_glycoprotein:T1355G(L452R)) G22992A|(surface_glycoprotein:G1430A(S477N)) C22995A|(surface_glycoprotein:C1433A(T478K)) A23013C|(surface_glycoprotein:A1451C(E484A)) T23018G|(surface_glycoprotein:T1456G(F486V)) A23055G|(surface_glycoprotein:A1493G(Q498R)) A23063T|(surface_glycoprotein:AAT1501-1503TCT(N501S)) A23064C|(surface_glycoprotein:AAT1501-1503TCT(N501S)) T23075C|(surface_glycoprotein:T1513C(Y505H)) 23097	4	0
22550 G22578A|(surface_glycoprotein:G1016A(G339D)) C22674T|(surface_glycoprotein:C1112T(S371F)) T22679C|(surface_glycoprotein:T1117C(S373P)) C22686T|(surface_glycoprotein:C1124T(S375F)) A22688G|(surface_glycoprotein:A1126G(T376A)) G22775A|(surface_glycoprotein:G1213A(D405N)) A22786C|(surface_glycoprotein:A1224C(R408S)) G22813T|(surface_glycoprotein:G1251T(K417N)) T22882G|(surface_glycoprotein:T1320G(N440K)) G22894T|(surface_glycoprotein:G1332T(K444N)) A22910G|(surface_glycoprotein:A1348G(N450D)) T22917G|(surface_glycoprotein:T1355G(L452R)) G22992A|(surface_glycoprotein:G1430A(S477N)) C22995A|(surface_glycoprotein:C1433A(T478K)) A23013C|(surface_glycoprotein:A1451C(E484A)) T23018G|(surface_glycoprotein:T1456G(F486V)) A23055G|(surface_glycoprotein:A1493G(Q498R)) A23063T|(surface_glycoprotein:A1501T(N501Y)) T23075C|(surface_glycoprotein:T1513C(Y505H)) 23097	3	0
22550 G22578A|(surface_glycoprotein:G1016A(G339D)) G22599C|(surface_glycoprotein:G1037C(R346T)) C22674T|(surface_glycoprotein:C1112T(S371F)) T22679C|(surface_glycoprotein:T1117C(S373P)) C22686T|(surface_glycoprotein:C1124T(S375F)) A22688G|(surface_glycoprotein:A1126G(T376A)) G22775A|(surface_glycoprotein:G1213A(D405N)) A22786C|(surface_glycoprotein:A1224C(R408S)) G22813T|(surface_glycoprotein:G1251T(K417N)) T22882G|(surface_glycoprotein:T1320G(N440K)) T22884G|(surface_glycoprotein:T1322G(L441R)) A22910G|(surface_glycoprotein:A1348G(N450D)) T22917G|(surface_glycoprotein:T1355G(L452R)) G22992A|(surface_glycoprotein:G1430A(S477N)) C22995A|(surface_glycoprotein:C1433A(T478K)) A23013C|(surface_glycoprotein:A1451C(E484A)) T23018G|(surface_glycoprotein:T1456G(F486V)) A23055G|(surface_glycoprotein:A1493G(Q498R)) A23063T|(surface_glycoprotein:A1501T(N501Y)) T23075C|(surface_glycoprotein:T1513C(Y505H)) 23097	3	0
22550 G22578A|(surface_glycoprotein:G1016A(G339D)) C22674T|(surface_glycoprotein:C1112T(S371F)) T22679C|(surface_glycoprotein:T1117C(S373P)) C22686T|(surface_glycoprotein:TCC1123-1125TTT(S375F)) C22687T|(surface_glycoprotein:TCC1123-1125TTT(S375F)) A22688G|(surface_glycoprotein:A1126G(T376A)) G22775A|(surface_glycoprotein:G1213A(D405N)) A22786C|(surface_glycoprotein:A1224C(R408S)) G22813T|(surface_glycoprotein:G1251T(K417N)) T22882G|(surface_glycoprotein:T1320G(N440K)) A22910G|(surface_glycoprotein:A1348G(N450D)) T22917G|(surface_glycoprotein:T1355G(L452R)) T22928G|(surface_glycoprotein:T1366G(F456V)) G22992A|(surface_glycoprotein:G1430A(S477N)) C22995A|(surface_glycoprotein:C1433A(T478K)) A23013C|(surface_glycoprotein:A1451C(E484A)) T23018G|(surface_glycoprotein:T1456G(F486V)) A23055G|(surface_glycoprotein:A1493G(Q498R)) A23063T|(surface_glycoprotein:A1501T(N501Y)) T23075C|(surface_glycoprotein:T1513C(Y505H)) 23097	3	0
22550 G22578A|(surface_glycoprotein:G1016A(G339D)) G22599C|(surface_glycoprotein:G1037C(R346T)) C22674T|(surface_glycoprotein:C1112T(S371F)) T22679C|(surface_glycoprotein:T1117C(S373P)) C22686T|(surface_glycoprotein:C1124T(S375F)) A22688G|(surface_glycoprotein:A1126G(T376A)) G22775A|(surface_glycoprotein:G1213A(D405N)) A22786C|(surface_glycoprotein:A1224C(R408S)) G22813T|(surface_glycoprotein:G1251T(K417N)) T22843G|(surface_glycoprotein:T1281G(D427E)) T22882G|(surface_glycoprotein:T1320G(N440K)) T22917G|(surface_glycoprotein:T1355G(L452R)) G22992A|(surface_glycoprotein:G1430A(S477N)) C22995A|(surface_glycoprotein:C1433A(T478K)) A23013C|(surface_glycoprotein:A1451C(E484A)) T23018G|(surface_glycoprotein:T1456G(F486V)) A23055T|(surface_glycoprotein:A1493T(Q498L)) A23063T|(surface_glycoprotein:A1501T(N501Y)) T23075C|(surface_glycoprotein:T1513C(Y505H)) 23097	3	0
22550 G22578A|(surface_glycoprotein:G1016A(G339D)) C22674T|(surface_glycoprotein:C1112T(S371F)) T22679C|(surface_glycoprotein:T1117C(S373P)) C22686T|(surface_glycoprotein:TCC1123-1125TTT(S375F)) C22687T|(surface_glycoprotein:TCC1123-1125TTT(S375F)) A22688G|(surface_glycoprotein:A1126G(T376A)) G22775A|(surface_glycoprotein:G1213A(D405N)) A22786C|(surface_glycoprotein:A1224C(R408S)) G22813T|(surface_glycoprotein:G1251T(K417N)) T22882G|(surface_glycoprotein:T1320G(N440K)) A22910G|(surface_glycoprotein:A1348G(N450D)) T22917G|(surface_glycoprotein:T1355G(L452R)) G22927T|(surface_glycoprotein:G1365T(L455F)) G22992A|(surface_glycoprotein:G1430A(S477N)) C22995A|(surface_glycoprotein:C1433A(T478K)) A23013C|(surface_glycoprotein:A1451C(E484A)) T23018G|(surface_glycoprotein:T1456G(F486V)) A23055G|(surface_glycoprotein:A1493G(Q498R)) A23063T|(surface_glycoprotein:A1501T(N501Y)) T23075C|(surface_glycoprotein:T1513C(Y505H)) 23097	3	0
/mnt/d/SRA/SARS2/Wastewater/FromWI/unique_seqs_2022_12_14/62/SRR22324170.SARS2.wg_unique_seqs.tsv.gz
SRR22324170	PRJNA748354	SAMN31772131	University of Missouri	2022-10-12	USA: Missouri, USA: Missouri,	Not Collected
22550 G22578A|(surface_glycoprotein:G1016A(G339D)) C22674T|(surface_glycoprotein:C1112T(S371F)) T22679C|(surface_glycoprotein:T1117C(S373P)) C22686T|(surface_glycoprotein:C1124T(S375F)) A22688G|(surface_glycoprotein:A1126G(T376A)) G22775A|(surface_glycoprotein:G1213A(D405N)) A22786C|(surface_glycoprotein:A1224C(R408S)) G22813T|(surface_glycoprotein:G1251T(K417N)) T22882G|(surface_glycoprotein:T1320G(N440K)) T22917G|(surface_glycoprotein:T1355G(L452R)) G22992A|(surface_glycoprotein:G1430A(S477N)) C22995A|(surface_glycoprotein:C1433A(T478K)) A23013C|(surface_glycoprotein:A1451C(E484A)) T23018G|(surface_glycoprotein:T1456G(F486V)) A23055T|(surface_glycoprotein:A1493T(Q498L)) A23063T|(surface_glycoprotein:A1501T(N501Y)) T23075C|(surface_glycoprotein:T1513C(Y505H)) 23097	9	0
22550 G22578A|(surface_glycoprotein:G1016A(G339D)) C22674T|(surface_glycoprotein:C1112T(S371F)) T22679C|(surface_glycoprotein:T1117C(S373P)) C22686T|(surface_glycoprotein:C1124T(S375F)) A22688G|(surface_glycoprotein:A1126G(T376A)) G22775A|(surface_glycoprotein:G1213A(D405N)) A22786C|(surface_glycoprotein:A1224C(R408S)) G22813T|(surface_glycoprotein:G1251T(K417N)) T22882G|(surface_glycoprotein:T1320G(N440K)) T22896G|(surface_glycoprotein:T1334G(V445G)) G22901T|(surface_glycoprotein:G1339T(G447C)) T22917G|(surface_glycoprotein:T1355G(L452R)) G22992A|(surface_glycoprotein:G1430A(S477N)) C22995A|(surface_glycoprotein:C1433A(T478K)) A23013C|(surface_glycoprotein:A1451C(E484A)) T23018G|(surface_glycoprotein:T1456G(F486V)) A23055G|(surface_glycoprotein:A1493G(Q498R)) A23063T|(surface_glycoprotein:A1501T(N501Y)) T23075C|(surface_glycoprotein:T1513C(Y505H)) 23097	4	0
22550 G22578A|(surface_glycoprotein:G1016A(G339D)) C22674T|(surface_glycoprotein:C1112T(S371F)) T22679C|(surface_glycoprotein:T1117C(S373P)) C22686T|(surface_glycoprotein:C1124T(S375F)) A22688G|(surface_glycoprotein:A1126G(T376A)) G22775A|(surface_glycoprotein:G1213A(D405N)) A22786C|(surface_glycoprotein:A1224C(R408S)) G22813T|(surface_glycoprotein:G1251T(K417N)) T22882G|(surface_glycoprotein:T1320G(N440K)) T22896G|(surface_glycoprotein:T1334G(V445G)) T22917G|(surface_glycoprotein:T1355G(L452R)) T22928G|(surface_glycoprotein:T1366G(F456V)) G22992A|(surface_glycoprotein:G1430A(S477N)) C22995A|(surface_glycoprotein:C1433A(T478K)) A23013C|(surface_glycoprotein:A1451C(E484A)) T23018G|(surface_glycoprotein:T1456G(F486V)) A23055G|(surface_glycoprotein:A1493G(Q498R)) A23063T|(surface_glycoprotein:A1501T(N501Y)) T23075C|(surface_glycoprotein:T1513C(Y505H)) 23097	2	0
22550 G22578A|(surface_glycoprotein:G1016A(G339D)) C22674T|(surface_glycoprotein:C1112T(S371F)) T22679C|(surface_glycoprotein:T1117C(S373P)) C22686T|(surface_glycoprotein:C1124T(S375F)) A22688G|(surface_glycoprotein:A1126G(T376A)) G22775A|(surface_glycoprotein:G1213A(D405N)) A22786C|(surface_glycoprotein:A1224C(R408S)) G22813T|(surface_glycoprotein:G1251T(K417N)) C22879A|(surface_glycoprotein:C1317A(N439K)) T22882G|(surface_glycoprotein:T1320G(N440K)) T22896G|(surface_glycoprotein:T1334G(V445G)) T22917G|(surface_glycoprotein:T1355G(L452R)) G22992A|(surface_glycoprotein:G1430A(S477N)) C22995A|(surface_glycoprotein:C1433A(T478K)) A23013C|(surface_glycoprotein:A1451C(E484A)) T23018G|(surface_glycoprotein:T1456G(F486V)) A23055G|(surface_glycoprotein:A1493G(Q498R)) A23063T|(surface_glycoprotein:A1501T(N501Y)) T23075C|(surface_glycoprotein:T1513C(Y505H)) 23097	2	0
/mnt/d/SRA/SARS2/Wastewater/FromWI/unique_seqs_2022_12_14/62/SRR22324200.SARS2.wg_unique_seqs.tsv.gz
SRR22324200	PRJNA748354	SAMN31772114	University of Missouri	2022-11-07	USA: Missouri, USA: Missouri,	61250
22550 G22578A|(surface_glycoprotein:G1016A(G339D)) C22674T|(surface_glycoprotein:C1112T(S371F)) T22679C|(surface_glycoprotein:T1117C(S373P)) C22686T|(surface_glycoprotein:TCC1123-1125TTT(S375F)) C22687T|(surface_glycoprotein:TCC1123-1125TTT(S375F)) A22688G|(surface_glycoprotein:A1126G(T376A)) G22775A|(surface_glycoprotein:G1213A(D405N)) A22786C|(surface_glycoprotein:A1224C(R408S)) G22813T|(surface_glycoprotein:G1251T(K417N)) T22882G|(surface_glycoprotein:T1320G(N440K)) A22910G|(surface_glycoprotein:A1348G(N450D)) T22917G|(surface_glycoprotein:T1355G(L452R)) G22992A|(surface_glycoprotein:G1430A(S477N)) C22995A|(surface_glycoprotein:C1433A(T478K)) A23013C|(surface_glycoprotein:A1451C(E484A)) T23018G|(surface_glycoprotein:T1456G(F486V)) A23055G|(surface_glycoprotein:A1493G(Q498R)) C23058A|(surface_glycoprotein:C1496A(P499H)) A23063T|(surface_glycoprotein:A1501T(N501Y)) T23075C|(surface_glycoprotein:T1513C(Y505H)) 23097	6	0
22550 G22578A|(surface_glycoprotein:G1016A(G339D)) G22599C|(surface_glycoprotein:G1037C(R346T)) C22674T|(surface_glycoprotein:C1112T(S371F)) T22679C|(surface_glycoprotein:T1117C(S373P)) C22686T|(surface_glycoprotein:C1124T(S375F)) A22688G|(surface_glycoprotein:A1126G(T376A)) G22775A|(surface_glycoprotein:G1213A(D405N)) A22786C|(surface_glycoprotein:A1224C(R408S)) G22813T|(surface_glycoprotein:G1251T(K417N)) T22882G|(surface_glycoprotein:T1320G(N440K)) T22917G|(surface_glycoprotein:T1355G(L452R)) G22992A|(surface_glycoprotein:G1430A(S477N)) C22995A|(surface_glycoprotein:C1433A(T478K)) A23013C|(surface_glycoprotein:A1451C(E484A)) T23018G|(surface_glycoprotein:T1456G(F486V)) A23055T|(surface_glycoprotein:A1493T(Q498L)) A23063T|(surface_glycoprotein:A1501T(N501Y)) T23075C|(surface_glycoprotein:T1513C(Y505H)) 23097	5	0
22550 G22578A|(surface_glycoprotein:G1016A(G339D)) C22674T|(surface_glycoprotein:C1112T(S371F)) T22679C|(surface_glycoprotein:T1117C(S373P)) C22686T|(surface_glycoprotein:TCC1123-1125TTT(S375F)) C22687T|(surface_glycoprotein:TCC1123-1125TTT(S375F)) A22688G|(surface_glycoprotein:A1126G(T376A)) G22775A|(surface_glycoprotein:G1213A(D405N)) A22786C|(surface_glycoprotein:A1224C(R408S)) G22813T|(surface_glycoprotein:G1251T(K417N)) T22882G|(surface_glycoprotein:T1320G(N440K)) T22896G|(surface_glycoprotein:T1334G(V445G)) A22910G|(surface_glycoprotein:A1348G(N450D)) T22917G|(surface_glycoprotein:T1355G(L452R)) G22992A|(surface_glycoprotein:G1430A(S477N)) C22995A|(surface_glycoprotein:C1433A(T478K)) A23013C|(surface_glycoprotein:A1451C(E484A)) T23018G|(surface_glycoprotein:T1456G(F486V)) A23055G|(surface_glycoprotein:A1493G(Q498R)) A23063T|(surface_glycoprotein:A1501T(N501Y)) T23075C|(surface_glycoprotein:T1513C(Y505H)) 23097	5	0
22550 G22578A|(surface_glycoprotein:G1016A(G339D)) C22674T|(surface_glycoprotein:C1112T(S371F)) T22679C|(surface_glycoprotein:T1117C(S373P)) C22686T|(surface_glycoprotein:C1124T(S375F)) A22688G|(surface_glycoprotein:A1126G(T376A)) G22775A|(surface_glycoprotein:G1213A(D405N)) A22786C|(surface_glycoprotein:A1224C(R408S)) G22813T|(surface_glycoprotein:G1251T(K417N)) T22882G|(surface_glycoprotein:T1320G(N440K)) T22917G|(surface_glycoprotein:T1355G(L452R)) G22992A|(surface_glycoprotein:G1430A(S477N)) C22995A|(surface_glycoprotein:C1433A(T478K)) A23013C|(surface_glycoprotein:A1451C(E484A)) T23018G|(surface_glycoprotein:T1456G(F486V)) A23055T|(surface_glycoprotein:A1493T(Q498L)) A23063T|(surface_glycoprotein:A1501T(N501Y)) T23075C|(surface_glycoprotein:T1513C(Y505H)) 23097	4	0
22550 G22578A|(surface_glycoprotein:G1016A(G339D)) C22674T|(surface_glycoprotein:C1112T(S371F)) T22679C|(surface_glycoprotein:T1117C(S373P)) C22686T|(surface_glycoprotein:TCC1123-1125TTT(S375F)) C22687T|(surface_glycoprotein:TCC1123-1125TTT(S375F)) A22688G|(surface_glycoprotein:A1126G(T376A)) G22775A|(surface_glycoprotein:G1213A(D405N)) A22786C|(surface_glycoprotein:A1224C(R408S)) G22813T|(surface_glycoprotein:G1251T(K417N)) T22882G|(surface_glycoprotein:T1320G(N440K)) G22894T|(surface_glycoprotein:G1332T(K444N)) A22910G|(surface_glycoprotein:A1348G(N450D)) T22917G|(surface_glycoprotein:T1355G(L452R)) G22992A|(surface_glycoprotein:G1430A(S477N)) C22995A|(surface_glycoprotein:C1433A(T478K)) A23013C|(surface_glycoprotein:A1451C(E484A)) T23018G|(surface_glycoprotein:T1456G(F486V)) A23055G|(surface_glycoprotein:A1493G(Q498R)) A23063T|(surface_glycoprotein:A1501T(N501Y)) T23075C|(surface_glycoprotein:T1513C(Y505H)) 23097	4	0
22550 G22578A|(surface_glycoprotein:G1016A(G339D)) C22674T|(surface_glycoprotein:C1112T(S371F)) T22679C|(surface_glycoprotein:T1117C(S373P)) C22686T|(surface_glycoprotein:C1124T(S375F)) A22688G|(surface_glycoprotein:A1126G(T376A)) G22775A|(surface_glycoprotein:G1213A(D405N)) A22786C|(surface_glycoprotein:A1224C(R408S)) G22813T|(surface_glycoprotein:G1251T(K417N)) T22882G|(surface_glycoprotein:T1320G(N440K)) T22896G|(surface_glycoprotein:T1334G(V445G)) A22910G|(surface_glycoprotein:A1348G(N450D)) T22917G|(surface_glycoprotein:T1355G(L452R)) G22992A|(surface_glycoprotein:G1430A(S477N)) C22995A|(surface_glycoprotein:C1433A(T478K)) A23013C|(surface_glycoprotein:A1451C(E484A)) T23018G|(surface_glycoprotein:T1456G(F486V)) A23055G|(surface_glycoprotein:A1493G(Q498R)) A23063T|(surface_glycoprotein:A1501T(N501Y)) T23075C|(surface_glycoprotein:T1513C(Y505H)) 23097	3	0
22550 G22578A|(surface_glycoprotein:G1016A(G339D)) C22674T|(surface_glycoprotein:C1112T(S371F)) T22679C|(surface_glycoprotein:T1117C(S373P)) C22686T|(surface_glycoprotein:TCC1123-1125TTT(S375F)) C22687T|(surface_glycoprotein:TCC1123-1125TTT(S375F)) A22688G|(surface_glycoprotein:A1126G(T376A)) G22775A|(surface_glycoprotein:G1213A(D405N)) A22786C|(surface_glycoprotein:A1224C(R408S)) G22813T|(surface_glycoprotein:G1251T(K417N)) T22882G|(surface_glycoprotein:T1320G(N440K)) G22901T|(surface_glycoprotein:G1339T(G447C)) A22910G|(surface_glycoprotein:A1348G(N450D)) T22917G|(surface_glycoprotein:T1355G(L452R)) G22992A|(surface_glycoprotein:G1430A(S477N)) C22995A|(surface_glycoprotein:C1433A(T478K)) A23013C|(surface_glycoprotein:A1451C(E484A)) T23018G|(surface_glycoprotein:T1456G(F486V)) A23055G|(surface_glycoprotein:A1493G(Q498R)) A23063T|(surface_glycoprotein:A1501T(N501Y)) T23075C|(surface_glycoprotein:T1513C(Y505H)) 23097	3	0
22550 G22578A|(surface_glycoprotein:G1016A(G339D)) C22674T|(surface_glycoprotein:C1112T(S371F)) T22679C|(surface_glycoprotein:T1117C(S373P)) C22686T|(surface_glycoprotein:TCC1123-1125TTT(S375F)) C22687T|(surface_glycoprotein:TCC1123-1125TTT(S375F)) A22688G|(surface_glycoprotein:A1126G(T376A)) G22775A|(surface_glycoprotein:G1213A(D405N)) A22786C|(surface_glycoprotein:A1224C(R408S)) G22813T|(surface_glycoprotein:G1251T(K417N)) T22882G|(surface_glycoprotein:T1320G(N440K)) A22910G|(surface_glycoprotein:A1348G(N450D)) T22917G|(surface_glycoprotein:T1355G(L452R)) G22927T|(surface_glycoprotein:G1365T(L455F)) G22992A|(surface_glycoprotein:G1430A(S477N)) C22995A|(surface_glycoprotein:C1433A(T478K)) A23013C|(surface_glycoprotein:A1451C(E484A)) T23018G|(surface_glycoprotein:T1456G(F486V)) A23055G|(surface_glycoprotein:A1493G(Q498R)) A23063T|(surface_glycoprotein:A1501T(N501Y)) T23075C|(surface_glycoprotein:T1513C(Y505H)) 23097	3	0
22550 G22578A|(surface_glycoprotein:G1016A(G339D)) C22674T|(surface_glycoprotein:C1112T(S371F)) T22679C|(surface_glycoprotein:T1117C(S373P)) C22686T|(surface_glycoprotein:TCC1123-1125TTT(S375F)) C22687T|(surface_glycoprotein:TCC1123-1125TTT(S375F)) A22688G|(surface_glycoprotein:A1126G(T376A)) G22775A|(surface_glycoprotein:G1213A(D405N)) A22786C|(surface_glycoprotein:A1224C(R408S)) G22813T|(surface_glycoprotein:G1251T(K417N)) T22882G|(surface_glycoprotein:T1320G(N440K)) A22910G|(surface_glycoprotein:A1348G(N450D)) T22917G|(surface_glycoprotein:T1355G(L452R)) G22992A|(surface_glycoprotein:G1430A(S477N)) C22995A|(surface_glycoprotein:C1433A(T478K)) A23013C|(surface_glycoprotein:A1451C(E484A)) T23018G|(surface_glycoprotein:T1456G(F486V)) A23055G|(surface_glycoprotein:A1493G(Q498R)) A23060T|(surface_glycoprotein:A1498T(T500S)) A23063T|(surface_glycoprotein:A1501T(N501Y)) T23075C|(surface_glycoprotein:T1513C(Y505H)) 23097	2	0
22550 G22578A|(surface_glycoprotein:G1016A(G339D)) C22674T|(surface_glycoprotein:C1112T(S371F)) T22679C|(surface_glycoprotein:T1117C(S373P)) C22686T|(surface_glycoprotein:TCC1123-1125TTT(S375F)) C22687T|(surface_glycoprotein:TCC1123-1125TTT(S375F)) A22688G|(surface_glycoprotein:A1126G(T376A)) G22775A|(surface_glycoprotein:G1213A(D405N)) A22786C|(surface_glycoprotein:A1224C(R408S)) G22813T|(surface_glycoprotein:G1251T(K417N)) T22882G|(surface_glycoprotein:T1320G(N440K)) A22910G|(surface_glycoprotein:A1348G(N450D)) T22917G|(surface_glycoprotein:T1355G(L452R)) G22992A|(surface_glycoprotein:G1430A(S477N)) C22995A|(surface_glycoprotein:C1433A(T478K)) A23013C|(surface_glycoprotein:A1451C(E484A)) T23018G|(surface_glycoprotein:T1456G(F486V)) A23055T|(surface_glycoprotein:A1493T(Q498L)) A23063T|(surface_glycoprotein:A1501T(N501Y)) T23075C|(surface_glycoprotein:T1513C(Y505H)) 23097	2	0
22550 G22578A|(surface_glycoprotein:G1016A(G339D)) G22599C|(surface_glycoprotein:G1037C(R346T)) C22674T|(surface_glycoprotein:C1112T(S371F)) T22679C|(surface_glycoprotein:T1117C(S373P)) C22686T|(surface_glycoprotein:TCC1123-1125TTT(S375F)) C22687T|(surface_glycoprotein:TCC1123-1125TTT(S375F)) A22688G|(surface_glycoprotein:A1126G(T376A)) G22775A|(surface_glycoprotein:G1213A(D405N)) A22786C|(surface_glycoprotein:A1224C(R408S)) G22813T|(surface_glycoprotein:G1251T(K417N)) T22882G|(surface_glycoprotein:T1320G(N440K)) A22910G|(surface_glycoprotein:A1348G(N450D)) T22917G|(surface_glycoprotein:T1355G(L452R)) G22992A|(surface_glycoprotein:G1430A(S477N)) C22995A|(surface_glycoprotein:C1433A(T478K)) A23013C|(surface_glycoprotein:A1451C(E484A)) T23018G|(surface_glycoprotein:T1456G(F486V)) C23039A|(surface_glycoprotein:C1477A(Q493K)) A23055G|(surface_glycoprotein:A1493G(Q498R)) A23063T|(surface_glycoprotein:A1501T(N501Y)) T23075C|(surface_glycoprotein:T1513C(Y505H)) 23097	2	0
22550 G22578A|(surface_glycoprotein:G1016A(G339D)) C22674T|(surface_glycoprotein:C1112T(S371F)) T22679C|(surface_glycoprotein:T1117C(S373P)) C22686T|(surface_glycoprotein:TCC1123-1125TTT(S375F)) C22687T|(surface_glycoprotein:TCC1123-1125TTT(S375F)) A22688G|(surface_glycoprotein:A1126G(T376A)) G22775A|(surface_glycoprotein:G1213A(D405N)) A22786C|(surface_glycoprotein:A1224C(R408S)) G22813T|(surface_glycoprotein:G1251T(K417N)) T22882G|(surface_glycoprotein:T1320G(N440K)) A22910G|(surface_glycoprotein:A1348G(N450D)) T22917G|(surface_glycoprotein:T1355G(L452R)) G22992A|(surface_glycoprotein:G1430A(S477N)) C22995A|(surface_glycoprotein:C1433A(T478K)) A23013T|(surface_glycoprotein:A1451T(E484V)) T23018G|(surface_glycoprotein:T1456G(F486V)) A23055G|(surface_glycoprotein:A1493G(Q498R)) A23063T|(surface_glycoprotein:A1501T(N501Y)) T23075C|(surface_glycoprotein:T1513C(Y505H)) 23097	2	0
22550 G22578A|(surface_glycoprotein:G1016A(G339D)) C22674T|(surface_glycoprotein:C1112T(S371F)) T22679C|(surface_glycoprotein:T1117C(S373P)) C22686T|(surface_glycoprotein:TCC1123-1125TTT(S375F)) C22687T|(surface_glycoprotein:TCC1123-1125TTT(S375F)) A22688G|(surface_glycoprotein:A1126G(T376A)) G22775A|(surface_glycoprotein:G1213A(D405N)) A22786C|(surface_glycoprotein:A1224C(R408S)) G22813T|(surface_glycoprotein:G1251T(K417N)) T22882G|(surface_glycoprotein:T1320G(N440K)) A22910G|(surface_glycoprotein:A1348G(N450D)) T22917G|(surface_glycoprotein:T1355G(L452R)) G22992A|(surface_glycoprotein:G1430A(S477N)) C22995A|(surface_glycoprotein:C1433A(T478K)) A23013C|(surface_glycoprotein:A1451C(E484A)) T23018G|(surface_glycoprotein:T1456G(F486V)) G23049T|(surface_glycoprotein:G1487T(G496V)) A23055G|(surface_glycoprotein:A1493G(Q498R)) A23063T|(surface_glycoprotein:A1501T(N501Y)) T23075C|(surface_glycoprotein:T1513C(Y505H)) 23097	2	0
22550 G22578A|(surface_glycoprotein:G1016A(G339D)) C22674T|(surface_glycoprotein:C1112T(S371F)) T22679C|(surface_glycoprotein:T1117C(S373P)) C22686T|(surface_glycoprotein:TCC1123-1125TTT(S375F)) C22687T|(surface_glycoprotein:TCC1123-1125TTT(S375F)) A22688G|(surface_glycoprotein:A1126G(T376A)) G22775A|(surface_glycoprotein:G1213A(D405N)) A22786C|(surface_glycoprotein:A1224C(R408S)) G22813T|(surface_glycoprotein:G1251T(K417N)) T22882G|(surface_glycoprotein:T1320G(N440K)) A22910G|(surface_glycoprotein:A1348G(N450D)) T22917G|(surface_glycoprotein:T1355G(L452R)) T22928G|(surface_glycoprotein:T1366G(F456V)) G22992A|(surface_glycoprotein:G1430A(S477N)) C22995A|(surface_glycoprotein:C1433A(T478K)) A23013C|(surface_glycoprotein:A1451C(E484A)) T23018G|(surface_glycoprotein:T1456G(F486V)) A23055G|(surface_glycoprotein:A1493G(Q498R)) A23063T|(surface_glycoprotein:A1501T(N501Y)) T23075C|(surface_glycoprotein:T1513C(Y505H)) 23097	2	0
22550 G22578A|(surface_glycoprotein:G1016A(G339D)) C22674T|(surface_glycoprotein:C1112T(S371F)) T22679C|(surface_glycoprotein:T1117C(S373P)) C22686T|(surface_glycoprotein:TCC1123-1125TTT(S375F)) C22687T|(surface_glycoprotein:TCC1123-1125TTT(S375F)) A22688G|(surface_glycoprotein:A1126G(T376A)) G22775A|(surface_glycoprotein:G1213A(D405N)) A22786C|(surface_glycoprotein:A1224C(R408S)) G22813T|(surface_glycoprotein:G1251T(K417N)) C22879A|(surface_glycoprotein:C1317A(N439K)) T22882G|(surface_glycoprotein:T1320G(N440K)) A22910G|(surface_glycoprotein:A1348G(N450D)) T22917G|(surface_glycoprotein:T1355G(L452R)) G22992A|(surface_glycoprotein:G1430A(S477N)) C22995A|(surface_glycoprotein:C1433A(T478K)) A23013C|(surface_glycoprotein:A1451C(E484A)) T23018G|(surface_glycoprotein:T1456G(F486V)) A23055G|(surface_glycoprotein:A1493G(Q498R)) A23063T|(surface_glycoprotein:A1501T(N501Y)) T23075C|(surface_glycoprotein:T1513C(Y505H)) 23097	2	0
/mnt/d/SRA/SARS2/Wastewater/FromWI/unique_seqs_2022_12_14/62/SRR22324215.SARS2.wg_unique_seqs.tsv.gz
SRR22324215	PRJNA748354	SAMN31772133	University of Missouri	2022-10-28	USA: Missouri, USA: Missouri,	10500
22550 G22578A|(surface_glycoprotein:G1016A(G339D)) C22674T|(surface_glycoprotein:C1112T(S371F)) T22679C|(surface_glycoprotein:T1117C(S373P)) C22686T|(surface_glycoprotein:C1124T(S375F)) A22688G|(surface_glycoprotein:A1126G(T376A)) G22775A|(surface_glycoprotein:G1213A(D405N)) A22786C|(surface_glycoprotein:A1224C(R408S)) G22813T|(surface_glycoprotein:G1251T(K417N)) T22882G|(surface_glycoprotein:T1320G(N440K)) T22917G|(surface_glycoprotein:T1355G(L452R)) G22992A|(surface_glycoprotein:G1430A(S477N)) C22995A|(surface_glycoprotein:C1433A(T478K)) A23013C|(surface_glycoprotein:A1451C(E484A)) T23018G|(surface_glycoprotein:T1456G(F486V)) A23055T|(surface_glycoprotein:A1493T(Q498L)) A23063T|(surface_glycoprotein:A1501T(N501Y)) T23075C|(surface_glycoprotein:T1513C(Y505H)) 23097	15	0
22550 G22578A|(surface_glycoprotein:G1016A(G339D)) C22674T|(surface_glycoprotein:C1112T(S371F)) T22679C|(surface_glycoprotein:T1117C(S373P)) C22686T|(surface_glycoprotein:C1124T(S375F)) A22688G|(surface_glycoprotein:A1126G(T376A)) G22698C|(surface_glycoprotein:G1136C(C379S)) G22775A|(surface_glycoprotein:G1213A(D405N)) A22786C|(surface_glycoprotein:A1224C(R408S)) G22813T|(surface_glycoprotein:G1251T(K417N)) T22882G|(surface_glycoprotein:T1320G(N440K)) T22917G|(surface_glycoprotein:T1355G(L452R)) G22992A|(surface_glycoprotein:G1430A(S477N)) C22995A|(surface_glycoprotein:C1433A(T478K)) A23013C|(surface_glycoprotein:A1451C(E484A)) T23018G|(surface_glycoprotein:T1456G(F486V)) A23055T|(surface_glycoprotein:A1493T(Q498L)) A23063T|(surface_glycoprotein:A1501T(N501Y)) T23075C|(surface_glycoprotein:T1513C(Y505H)) 23097	3	0
22550 G22578A|(surface_glycoprotein:G1016A(G339D)) C22674T|(surface_glycoprotein:C1112T(S371F)) T22679C|(surface_glycoprotein:T1117C(S373P)) C22686T|(surface_glycoprotein:C1124T(S375F)) A22688G|(surface_glycoprotein:A1126G(T376A)) G22775A|(surface_glycoprotein:G1213A(D405N)) A22786C|(surface_glycoprotein:A1224C(R408S)) G22813T|(surface_glycoprotein:G1251T(K417N)) G22865T|(surface_glycoprotein:G1303T(A435S)) T22882G|(surface_glycoprotein:T1320G(N440K)) T22917G|(surface_glycoprotein:T1355G(L452R)) G22992A|(surface_glycoprotein:G1430A(S477N)) C22995A|(surface_glycoprotein:C1433A(T478K)) A23013C|(surface_glycoprotein:A1451C(E484A)) T23018G|(surface_glycoprotein:T1456G(F486V)) A23055T|(surface_glycoprotein:A1493T(Q498L)) A23063T|(surface_glycoprotein:A1501T(N501Y)) T23075C|(surface_glycoprotein:T1513C(Y505H)) 23097	2	0
/mnt/d/SRA/SARS2/Wastewater/FromWI/unique_seqs_2022_12_14/62/SRR22324210.SARS2.wg_unique_seqs.tsv.gz
SRR22324210	PRJNA748354	SAMN31772106	University of Missouri	2022-11-01	USA: Missouri, USA: Missouri,	35300
22550 G22578A|(surface_glycoprotein:G1016A(G339D)) C22674T|(surface_glycoprotein:C1112T(S371F)) T22679C|(surface_glycoprotein:T1117C(S373P)) C22686T|(surface_glycoprotein:C1124T(S375F)) A22688G|(surface_glycoprotein:A1126G(T376A)) G22775A|(surface_glycoprotein:G1213A(D405N)) A22786C|(surface_glycoprotein:A1224C(R408S)) G22813T|(surface_glycoprotein:G1251T(K417N)) T22882G|(surface_glycoprotein:T1320G(N440K)) T22917G|(surface_glycoprotein:T1355G(L452R)) G22992A|(surface_glycoprotein:G1430A(S477N)) C22995A|(surface_glycoprotein:C1433A(T478K)) A23013C|(surface_glycoprotein:A1451C(E484A)) T23018G|(surface_glycoprotein:T1456G(F486V)) A23055T|(surface_glycoprotein:A1493T(Q498L)) A23063T|(surface_glycoprotein:A1501T(N501Y)) T23075C|(surface_glycoprotein:T1513C(Y505H)) 23097	10	0
22550 G22578A|(surface_glycoprotein:G1016A(G339D)) G22599C|(surface_glycoprotein:G1037C(R346T)) C22674T|(surface_glycoprotein:C1112T(S371F)) T22679C|(surface_glycoprotein:T1117C(S373P)) C22686T|(surface_glycoprotein:C1124T(S375F)) A22688G|(surface_glycoprotein:A1126G(T376A)) G22775A|(surface_glycoprotein:G1213A(D405N)) A22786C|(surface_glycoprotein:A1224C(R408S)) G22813T|(surface_glycoprotein:G1251T(K417N)) T22882G|(surface_glycoprotein:T1320G(N440K)) T22917G|(surface_glycoprotein:T1355G(L452R)) G22992A|(surface_glycoprotein:G1430A(S477N)) C22995A|(surface_glycoprotein:C1433A(T478K)) A23013C|(surface_glycoprotein:A1451C(E484A)) T23018G|(surface_glycoprotein:T1456G(F486V)) A23055T|(surface_glycoprotein:A1493T(Q498L)) A23063T|(surface_glycoprotein:A1501T(N501Y)) T23075C|(surface_glycoprotein:T1513C(Y505H)) 23097	7	0
22862 T22876G|(surface_glycoprotein:T1314G(S438S)) T22882G|(surface_glycoprotein:T1320G(N440K)) T22884G|(surface_glycoprotein:CTT1321-1323CGG(L441R)) T22885G|(surface_glycoprotein:CTT1321-1323CGG(L441R)) T22889G|(surface_glycoprotein:TCT1327-1329GCG(S443A)) T22891G|(surface_glycoprotein:TCT1327-1329GCG(S443A)) T22896G|(surface_glycoprotein:GTT1333-1335GGG(V445G)) T22897G|(surface_glycoprotein:GTT1333-1335GGG(V445G)) T22907G|(surface_glycoprotein:T1345G(Y449D)) T22917G|(surface_glycoprotein:T1355G(L452R)) T22977G|(surface_glycoprotein:T1415G(I472S)) T22979G|(surface_glycoprotein:TAT1417-1419GAG(Y473E)) T22981G|(surface_glycoprotein:TAT1417-1419GAG(Y473E)) T22990G|(surface_glycoprotein:T1428G(G476G)) G22992A|(surface_glycoprotein:G1430A(S477N)) C22995A|(surface_glycoprotein:C1433A(T478K)) T22999G|(surface_glycoprotein:T1437G(P479P)) T23011G|(surface_glycoprotein:T1449G(V483V)) A23013C|(surface_glycoprotein:A1451C(E484A)) T23018G|(surface_glycoprotein:T1456G(F486V)) T23037G|(surface_glycoprotein:T1475G(L492*)) T23047G|(surface_glycoprotein:T1485G(Y495*)) A23055G|(surface_glycoprotein:A1493G(Q498R)) A23063G|(surface_glycoprotein:AAT1501-1503GAG(N501E)) T23065G|(surface_glycoprotein:AAT1501-1503GAG(N501E)) T23068G|(surface_glycoprotein:T1506G(G502G)) T23075C|(surface_glycoprotein:T1513C(Y505H)) 23097	5	0
22862 T22876G|(surface_glycoprotein:T1314G(S438S)) T22882G|(surface_glycoprotein:T1320G(N440K)) T22884G|(surface_glycoprotein:CTT1321-1323CGG(L441R)) T22885G|(surface_glycoprotein:CTT1321-1323CGG(L441R)) T22889G|(surface_glycoprotein:TCT1327-1329GCG(S443A)) T22891G|(surface_glycoprotein:TCT1327-1329GCG(S443A)) T22896G|(surface_glycoprotein:GTT1333-1335GGG(V445G)) T22897G|(surface_glycoprotein:GTT1333-1335GGG(V445G)) G22898A|(surface_glycoprotein:G1336A(G446S)) T22907G|(surface_glycoprotein:T1345G(Y449D)) T22917G|(surface_glycoprotein:T1355G(L452R)) T22942G|(surface_glycoprotein:T1380G(N460K)) T22977G|(surface_glycoprotein:T1415G(I472S)) T22979G|(surface_glycoprotein:TAT1417-1419GAG(Y473E)) T22981G|(surface_glycoprotein:TAT1417-1419GAG(Y473E)) T22990G|(surface_glycoprotein:T1428G(G476G)) G22992A|(surface_glycoprotein:G1430A(S477N)) C22995A|(surface_glycoprotein:C1433A(T478K)) T22999G|(surface_glycoprotein:T1437G(P479P)) T23011G|(surface_glycoprotein:T1449G(V483V)) A23013C|(surface_glycoprotein:A1451C(E484A)) T23019C|(surface_glycoprotein:T1457C(F486S)) T23037G|(surface_glycoprotein:T1475G(L492*)) T23047G|(surface_glycoprotein:T1485G(Y495*)) A23055G|(surface_glycoprotein:A1493G(Q498R)) A23063G|(surface_glycoprotein:AAT1501-1503GAG(N501E)) T23065G|(surface_glycoprotein:AAT1501-1503GAG(N501E)) T23068G|(surface_glycoprotein:T1506G(G502G)) T23075C|(surface_glycoprotein:T1513C(Y505H)) 23097	4	0
22550 G22577C|(surface_glycoprotein:GGT1015-1017CAT(G339H)) G22578A|(surface_glycoprotein:GGT1015-1017CAT(G339H)) G22599C|(surface_glycoprotein:G1037C(R346T)) C22674T|(surface_glycoprotein:C1112T(S371F)) T22679C|(surface_glycoprotein:T1117C(S373P)) C22686T|(surface_glycoprotein:C1124T(S375F)) A22688G|(surface_glycoprotein:A1126G(T376A)) G22775A|(surface_glycoprotein:G1213A(D405N)) A22786C|(surface_glycoprotein:A1224C(R408S)) G22813T|(surface_glycoprotein:G1251T(K417N)) T22882G|(surface_glycoprotein:T1320G(N440K)) T22917G|(surface_glycoprotein:T1355G(L452R)) G22992A|(surface_glycoprotein:G1430A(S477N)) C22995A|(surface_glycoprotein:C1433A(T478K)) A23013C|(surface_glycoprotein:A1451C(E484A)) T23018G|(surface_glycoprotein:T1456G(F486V)) A23055T|(surface_glycoprotein:A1493T(Q498L)) A23063T|(surface_glycoprotein:A1501T(N501Y)) T23075C|(surface_glycoprotein:T1513C(Y505H)) 23097	2	0
22550 G22577C|(surface_glycoprotein:GGT1015-1017CAT(G339H)) G22578A|(surface_glycoprotein:GGT1015-1017CAT(G339H)) G22599C|(surface_glycoprotein:G1037C(R346T)) C22674T|(surface_glycoprotein:C1112T(S371F)) T22679C|(surface_glycoprotein:T1117C(S373P)) 22682-insertT|(surface_glycoprotein:1120insertT(374fs)) C22686T|(surface_glycoprotein:C1124T(S375F)) A22688G|(surface_glycoprotein:A1126G(T376A)) G22775A|(surface_glycoprotein:G1213A(D405N)) A22786C|(surface_glycoprotein:A1224C(R408S)) G22813T|(surface_glycoprotein:G1251T(K417N)) T22882G|(surface_glycoprotein:T1320G(N440K)) G22898A|(surface_glycoprotein:G1336A(G446S)) T22917G|(surface_glycoprotein:T1355G(L452R)) T22942G|(surface_glycoprotein:T1380G(N460K)) G22992A|(surface_glycoprotein:G1430A(S477N)) C22995A|(surface_glycoprotein:C1433A(T478K)) A23013C|(surface_glycoprotein:A1451C(E484A)) T23018G|(surface_glycoprotein:T1456G(F486V)) A23055T|(surface_glycoprotein:A1493T(Q498L)) A23063T|(surface_glycoprotein:A1501T(N501Y)) T23075C|(surface_glycoprotein:T1513C(Y505H)) 23097	2	0
/mnt/d/SRA/SARS2/Wastewater/FromWI/unique_seqs_2022_12_14/62/SRR22324214.SARS2.wg_unique_seqs.tsv.gz
SRR22324214	PRJNA748354	SAMN31772111	University of Missouri	2022-11-09	USA: Missouri, USA: Missouri,	10500
22550 G22578A|(surface_glycoprotein:G1016A(G339D)) C22674T|(surface_glycoprotein:C1112T(S371F)) T22679C|(surface_glycoprotein:T1117C(S373P)) C22686A|(surface_glycoprotein:C1124A(S375Y)) A22688G|(surface_glycoprotein:A1126G(T376A)) G22775A|(surface_glycoprotein:G1213A(D405N)) A22786C|(surface_glycoprotein:A1224C(R408S)) A22812C|(surface_glycoprotein:AAG1249-1251ACT(K417T)) G22813T|(surface_glycoprotein:AAG1249-1251ACT(K417T)) T22882G|(surface_glycoprotein:T1320G(N440K)) G22992A|(surface_glycoprotein:G1430A(S477N)) C22995A|(surface_glycoprotein:C1433A(T478K)) A23013C|(surface_glycoprotein:A1451C(E484A)) T23018G|(surface_glycoprotein:T1456G(F486V)) G23049T|(surface_glycoprotein:G1487T(G496V)) A23055G|(surface_glycoprotein:A1493G(Q498R)) A23063T|(surface_glycoprotein:A1501T(N501Y)) T23075C|(surface_glycoprotein:T1513C(Y505H)) 23097	137	0.001
22550 G22578A|(surface_glycoprotein:G1016A(G339D)) C22674T|(surface_glycoprotein:C1112T(S371F)) T22679C|(surface_glycoprotein:T1117C(S373P)) C22686A|(surface_glycoprotein:C1124A(S375Y)) A22688G|(surface_glycoprotein:A1126G(T376A)) G22775A|(surface_glycoprotein:G1213A(D405N)) A22786C|(surface_glycoprotein:A1224C(R408S)) A22812C|(surface_glycoprotein:AAG1249-1251ACT(K417T)) G22813T|(surface_glycoprotein:AAG1249-1251ACT(K417T)) T22882G|(surface_glycoprotein:T1320G(N440K)) A22893C|(surface_glycoprotein:A1331C(K444T)) T22917G|(surface_glycoprotein:T1355G(L452R)) T22942A|(surface_glycoprotein:T1380A(N460K)) G22992A|(surface_glycoprotein:G1430A(S477N)) C22995A|(surface_glycoprotein:C1433A(T478K)) A23013C|(surface_glycoprotein:A1451C(E484A)) T23018G|(surface_glycoprotein:T1456G(F486V)) G23049T|(surface_glycoprotein:G1487T(G496V)) A23055G|(surface_glycoprotein:A1493G(Q498R)) A23063T|(surface_glycoprotein:A1501T(N501Y)) T23075C|(surface_glycoprotein:T1513C(Y505H)) 23097	56	0
22550 G22578A|(surface_glycoprotein:G1016A(G339D)) C22674T|(surface_glycoprotein:C1112T(S371F)) T22679C|(surface_glycoprotein:T1117C(S373P)) C22686A|(surface_glycoprotein:C1124A(S375Y)) A22688G|(surface_glycoprotein:A1126G(T376A)) G22775A|(surface_glycoprotein:G1213A(D405N)) A22786C|(surface_glycoprotein:A1224C(R408S)) A22812C|(surface_glycoprotein:AAG1249-1251ACT(K417T)) G22813T|(surface_glycoprotein:AAG1249-1251ACT(K417T)) T22882G|(surface_glycoprotein:T1320G(N440K)) T22917G|(surface_glycoprotein:T1355G(L452R)) T22942A|(surface_glycoprotein:T1380A(N460K)) G22992A|(surface_glycoprotein:G1430A(S477N)) C22995A|(surface_glycoprotein:C1433A(T478K)) A23013C|(surface_glycoprotein:A1451C(E484A)) T23018G|(surface_glycoprotein:T1456G(F486V)) G23049T|(surface_glycoprotein:G1487T(G496V)) A23055G|(surface_glycoprotein:A1493G(Q498R)) A23063T|(surface_glycoprotein:A1501T(N501Y)) T23075C|(surface_glycoprotein:T1513C(Y505H)) 23097	52	0
22550 G22578A|(surface_glycoprotein:G1016A(G339D)) C22674T|(surface_glycoprotein:C1112T(S371F)) T22679C|(surface_glycoprotein:T1117C(S373P)) C22686A|(surface_glycoprotein:C1124A(S375Y)) A22688G|(surface_glycoprotein:A1126G(T376A)) G22775A|(surface_glycoprotein:G1213A(D405N)) A22786C|(surface_glycoprotein:A1224C(R408S)) A22812C|(surface_glycoprotein:AAG1249-1251ACT(K417T)) G22813T|(surface_glycoprotein:AAG1249-1251ACT(K417T)) T22882G|(surface_glycoprotein:T1320G(N440K)) G22992A|(surface_glycoprotein:G1430A(S477N)) C22995A|(surface_glycoprotein:C1433A(T478K)) A23013C|(surface_glycoprotein:A1451C(E484A)) G23049T|(surface_glycoprotein:G1487T(G496V)) A23055G|(surface_glycoprotein:A1493G(Q498R)) A23063T|(surface_glycoprotein:A1501T(N501Y)) T23075C|(surface_glycoprotein:T1513C(Y505H)) 23097	47	0
22550 G22578A|(surface_glycoprotein:G1016A(G339D)) C22674T|(surface_glycoprotein:C1112T(S371F)) T22679C|(surface_glycoprotein:T1117C(S373P)) C22686A|(surface_glycoprotein:C1124A(S375Y)) A22688G|(surface_glycoprotein:A1126G(T376A)) G22775A|(surface_glycoprotein:G1213A(D405N)) A22786C|(surface_glycoprotein:A1224C(R408S)) A22812C|(surface_glycoprotein:AAG1249-1251ACT(K417T)) G22813T|(surface_glycoprotein:AAG1249-1251ACT(K417T)) T22882G|(surface_glycoprotein:T1320G(N440K)) T22917G|(surface_glycoprotein:T1355G(L452R)) G22992A|(surface_glycoprotein:G1430A(S477N)) C22995A|(surface_glycoprotein:C1433A(T478K)) A23013C|(surface_glycoprotein:A1451C(E484A)) T23018G|(surface_glycoprotein:T1456G(F486V)) G23049T|(surface_glycoprotein:G1487T(G496V)) A23055G|(surface_glycoprotein:A1493G(Q498R)) A23063T|(surface_glycoprotein:A1501T(N501Y)) T23075C|(surface_glycoprotein:T1513C(Y505H)) 23097	41	0
22550 G22578A|(surface_glycoprotein:G1016A(G339D)) G22599C|(surface_glycoprotein:G1037C(R346T)) C22674T|(surface_glycoprotein:C1112T(S371F)) T22679C|(surface_glycoprotein:T1117C(S373P)) C22686A|(surface_glycoprotein:C1124A(S375Y)) A22688G|(surface_glycoprotein:A1126G(T376A)) G22775A|(surface_glycoprotein:G1213A(D405N)) A22786C|(surface_glycoprotein:A1224C(R408S)) A22812C|(surface_glycoprotein:AAG1249-1251ACT(K417T)) G22813T|(surface_glycoprotein:AAG1249-1251ACT(K417T)) T22882G|(surface_glycoprotein:T1320G(N440K)) G22992A|(surface_glycoprotein:G1430A(S477N)) C22995A|(surface_glycoprotein:C1433A(T478K)) A23013C|(surface_glycoprotein:A1451C(E484A)) T23018G|(surface_glycoprotein:T1456G(F486V)) G23049T|(surface_glycoprotein:G1487T(G496V)) A23055G|(surface_glycoprotein:A1493G(Q498R)) A23063T|(surface_glycoprotein:A1501T(N501Y)) T23075C|(surface_glycoprotein:T1513C(Y505H)) 23097	34	0
22550 G22578A|(surface_glycoprotein:G1016A(G339D)) C22674T|(surface_glycoprotein:C1112T(S371F)) T22679C|(surface_glycoprotein:T1117C(S373P)) C22686T|(surface_glycoprotein:C1124T(S375F)) A22688G|(surface_glycoprotein:A1126G(T376A)) G22775A|(surface_glycoprotein:G1213A(D405N)) A22786C|(surface_glycoprotein:A1224C(R408S)) A22812C|(surface_glycoprotein:AAG1249-1251ACT(K417T)) G22813T|(surface_glycoprotein:AAG1249-1251ACT(K417T)) T22882G|(surface_glycoprotein:T1320G(N440K)) G22992A|(surface_glycoprotein:G1430A(S477N)) C22995A|(surface_glycoprotein:C1433A(T478K)) A23013C|(surface_glycoprotein:A1451C(E484A)) T23018G|(surface_glycoprotein:T1456G(F486V)) G23049T|(surface_glycoprotein:G1487T(G496V)) A23055G|(surface_glycoprotein:A1493G(Q498R)) A23063T|(surface_glycoprotein:A1501T(N501Y)) T23075C|(surface_glycoprotein:T1513C(Y505H)) 23097	24	0
22550 G22578A|(surface_glycoprotein:G1016A(G339D)) C22674T|(surface_glycoprotein:C1112T(S371F)) T22679C|(surface_glycoprotein:T1117C(S373P)) C22686A|(surface_glycoprotein:C1124A(S375Y)) A22688G|(surface_glycoprotein:A1126G(T376A)) G22775A|(surface_glycoprotein:G1213A(D405N)) A22786C|(surface_glycoprotein:A1224C(R408S)) A22812C|(surface_glycoprotein:AAG1249-1251ACT(K417T)) G22813T|(surface_glycoprotein:AAG1249-1251ACT(K417T)) T22882G|(surface_glycoprotein:T1320G(N440K)) T22942A|(surface_glycoprotein:T1380A(N460K)) G22992A|(surface_glycoprotein:G1430A(S477N)) C22995A|(surface_glycoprotein:C1433A(T478K)) A23013C|(surface_glycoprotein:A1451C(E484A)) T23018G|(surface_glycoprotein:T1456G(F486V)) G23049T|(surface_glycoprotein:G1487T(G496V)) A23055G|(surface_glycoprotein:A1493G(Q498R)) A23063T|(surface_glycoprotein:A1501T(N501Y)) T23075C|(surface_glycoprotein:T1513C(Y505H)) 23097	22	0
22550 G22578A|(surface_glycoprotein:G1016A(G339D)) G22599C|(surface_glycoprotein:G1037C(R346T)) C22674T|(surface_glycoprotein:C1112T(S371F)) T22679C|(surface_glycoprotein:T1117C(S373P)) C22686T|(surface_glycoprotein:C1124T(S375F)) A22688G|(surface_glycoprotein:A1126G(T376A)) G22775A|(surface_glycoprotein:G1213A(D405N)) A22786C|(surface_glycoprotein:A1224C(R408S)) A22812C|(surface_glycoprotein:AAG1249-1251ACT(K417T)) G22813T|(surface_glycoprotein:AAG1249-1251ACT(K417T)) T22882G|(surface_glycoprotein:T1320G(N440K)) G22992A|(surface_glycoprotein:G1430A(S477N)) C22995A|(surface_glycoprotein:C1433A(T478K)) A23013C|(surface_glycoprotein:A1451C(E484A)) T23018G|(surface_glycoprotein:T1456G(F486V)) G23049T|(surface_glycoprotein:G1487T(G496V)) A23055G|(surface_glycoprotein:A1493G(Q498R)) A23063T|(surface_glycoprotein:A1501T(N501Y)) T23075C|(surface_glycoprotein:T1513C(Y505H)) 23097	19	0
22550 T22573C|(surface_glycoprotein:T1011C(P337P)) G22578A|(surface_glycoprotein:G1016A(G339D)) C22674T|(surface_glycoprotein:C1112T(S371F)) T22679C|(surface_glycoprotein:T1117C(S373P)) C22686A|(surface_glycoprotein:C1124A(S375Y)) A22688G|(surface_glycoprotein:A1126G(T376A)) G22775A|(surface_glycoprotein:G1213A(D405N)) A22786C|(surface_glycoprotein:A1224C(R408S)) A22812C|(surface_glycoprotein:AAG1249-1251ACT(K417T)) G22813T|(surface_glycoprotein:AAG1249-1251ACT(K417T)) T22882G|(surface_glycoprotein:T1320G(N440K)) G22992A|(surface_glycoprotein:G1430A(S477N)) C22995A|(surface_glycoprotein:C1433A(T478K)) A23013C|(surface_glycoprotein:A1451C(E484A)) T23018G|(surface_glycoprotein:T1456G(F486V)) G23049T|(surface_glycoprotein:G1487T(G496V)) A23055G|(surface_glycoprotein:A1493G(Q498R)) A23063T|(surface_glycoprotein:A1501T(N501Y)) T23075C|(surface_glycoprotein:T1513C(Y505H)) 23097	15	0
22550 G22578A|(surface_glycoprotein:G1016A(G339D)) G22599C|(surface_glycoprotein:G1037C(R346T)) C22674T|(surface_glycoprotein:C1112T(S371F)) T22679C|(surface_glycoprotein:T1117C(S373P)) C22686A|(surface_glycoprotein:C1124A(S375Y)) A22688G|(surface_glycoprotein:A1126G(T376A)) G22775A|(surface_glycoprotein:G1213A(D405N)) A22786C|(surface_glycoprotein:A1224C(R408S)) A22812C|(surface_glycoprotein:AAG1249-1251ACT(K417T)) G22813T|(surface_glycoprotein:AAG1249-1251ACT(K417T)) T22882G|(surface_glycoprotein:T1320G(N440K)) T22917G|(surface_glycoprotein:T1355G(L452R)) T22942A|(surface_glycoprotein:T1380A(N460K)) G22992A|(surface_glycoprotein:G1430A(S477N)) C22995A|(surface_glycoprotein:C1433A(T478K)) A23013C|(surface_glycoprotein:A1451C(E484A)) T23018G|(surface_glycoprotein:T1456G(F486V)) G23049T|(surface_glycoprotein:G1487T(G496V)) A23055G|(surface_glycoprotein:A1493G(Q498R)) A23063T|(surface_glycoprotein:A1501T(N501Y)) T23075C|(surface_glycoprotein:T1513C(Y505H)) 23097	11	0
22550 G22578A|(surface_glycoprotein:G1016A(G339D)) G22599C|(surface_glycoprotein:G1037C(R346T)) C22674T|(surface_glycoprotein:C1112T(S371F)) T22679C|(surface_glycoprotein:T1117C(S373P)) C22686A|(surface_glycoprotein:C1124A(S375Y)) A22688G|(surface_glycoprotein:A1126G(T376A)) G22775A|(surface_glycoprotein:G1213A(D405N)) A22786C|(surface_glycoprotein:A1224C(R408S)) A22812C|(surface_glycoprotein:AAG1249-1251ACT(K417T)) G22813T|(surface_glycoprotein:AAG1249-1251ACT(K417T)) T22882G|(surface_glycoprotein:T1320G(N440K)) T22942A|(surface_glycoprotein:T1380A(N460K)) G22992A|(surface_glycoprotein:G1430A(S477N)) C22995A|(surface_glycoprotein:C1433A(T478K)) A23013C|(surface_glycoprotein:A1451C(E484A)) T23018G|(surface_glycoprotein:T1456G(F486V)) G23049T|(surface_glycoprotein:G1487T(G496V)) A23055G|(surface_glycoprotein:A1493G(Q498R)) A23063T|(surface_glycoprotein:A1501T(N501Y)) T23075C|(surface_glycoprotein:T1513C(Y505H)) 23097	9	0
22550 G22578A|(surface_glycoprotein:G1016A(G339D)) G22599C|(surface_glycoprotein:G1037C(R346T)) C22674T|(surface_glycoprotein:C1112T(S371F)) T22679C|(surface_glycoprotein:T1117C(S373P)) C22686A|(surface_glycoprotein:C1124A(S375Y)) A22688G|(surface_glycoprotein:A1126G(T376A)) G22775A|(surface_glycoprotein:G1213A(D405N)) A22786C|(surface_glycoprotein:A1224C(R408S)) A22812C|(surface_glycoprotein:AAG1249-1251ACT(K417T)) G22813T|(surface_glycoprotein:AAG1249-1251ACT(K417T)) T22882G|(surface_glycoprotein:T1320G(N440K)) T22917G|(surface_glycoprotein:T1355G(L452R)) G22992A|(surface_glycoprotein:G1430A(S477N)) C22995A|(surface_glycoprotein:C1433A(T478K)) A23013C|(surface_glycoprotein:A1451C(E484A)) T23018G|(surface_glycoprotein:T1456G(F486V)) G23049T|(surface_glycoprotein:G1487T(G496V)) A23055G|(surface_glycoprotein:A1493G(Q498R)) A23063T|(surface_glycoprotein:A1501T(N501Y)) T23075C|(surface_glycoprotein:T1513C(Y505H)) 23097	9	0
22550 G22578A|(surface_glycoprotein:G1016A(G339D)) C22674T|(surface_glycoprotein:C1112T(S371F)) T22679C|(surface_glycoprotein:T1117C(S373P)) C22686A|(surface_glycoprotein:C1124A(S375Y)) A22688G|(surface_glycoprotein:A1126G(T376A)) G22775A|(surface_glycoprotein:G1213A(D405N)) A22786C|(surface_glycoprotein:A1224C(R408S)) A22812C|(surface_glycoprotein:AAG1249-1251ACT(K417T)) G22813T|(surface_glycoprotein:AAG1249-1251ACT(K417T)) T22882G|(surface_glycoprotein:T1320G(N440K)) G22992A|(surface_glycoprotein:G1430A(S477N)) C22995A|(surface_glycoprotein:C1433A(T478K)) A23013C|(surface_glycoprotein:A1451C(E484A)) A23040G|(surface_glycoprotein:A1478G(Q493R)) A23055G|(surface_glycoprotein:A1493G(Q498R)) C23058A|(surface_glycoprotein:C1496A(P499H)) A23063T|(surface_glycoprotein:A1501T(N501Y)) T23075C|(surface_glycoprotein:T1513C(Y505H)) 23097	9	0
22550 G22578A|(surface_glycoprotein:G1016A(G339D)) C22674T|(surface_glycoprotein:C1112T(S371F)) T22679C|(surface_glycoprotein:T1117C(S373P)) C22686T|(surface_glycoprotein:C1124T(S375F)) A22688G|(surface_glycoprotein:A1126G(T376A)) G22775A|(surface_glycoprotein:G1213A(D405N)) A22786C|(surface_glycoprotein:A1224C(R408S)) A22812C|(surface_glycoprotein:AAG1249-1251ACT(K417T)) G22813T|(surface_glycoprotein:AAG1249-1251ACT(K417T)) T22882G|(surface_glycoprotein:T1320G(N440K)) T22917G|(surface_glycoprotein:T1355G(L452R)) T22942A|(surface_glycoprotein:T1380A(N460K)) G22992A|(surface_glycoprotein:G1430A(S477N)) C22995A|(surface_glycoprotein:C1433A(T478K)) A23013C|(surface_glycoprotein:A1451C(E484A)) T23018G|(surface_glycoprotein:T1456G(F486V)) G23049T|(surface_glycoprotein:G1487T(G496V)) A23055G|(surface_glycoprotein:A1493G(Q498R)) A23063T|(surface_glycoprotein:A1501T(N501Y)) T23075C|(surface_glycoprotein:T1513C(Y505H)) 23097	8	0
/mnt/d/SRA/SARS2/Wastewater/FromWI/unique_seqs_2022_12_14/62/SRR22324222.SARS2.wg_unique_seqs.tsv.gz
SRR22324222	PRJNA748354	SAMN31772107	University of Missouri	2022-11-08	USA: Missouri, USA: Missouri,	2976
22550 G22578A|(surface_glycoprotein:G1016A(G339D)) G22599C|(surface_glycoprotein:G1037C(R346T)) C22674T|(surface_glycoprotein:C1112T(S371F)) T22679C|(surface_glycoprotein:T1117C(S373P)) C22686T|(surface_glycoprotein:C1124T(S375F)) A22688G|(surface_glycoprotein:A1126G(T376A)) G22775A|(surface_glycoprotein:G1213A(D405N)) A22786C|(surface_glycoprotein:A1224C(R408S)) G22813T|(surface_glycoprotein:G1251T(K417N)) T22882G|(surface_glycoprotein:T1320G(N440K)) A22893C|(surface_glycoprotein:A1331C(K444T)) T22917G|(surface_glycoprotein:T1355G(L452R)) T22942A|(surface_glycoprotein:T1380A(N460K)) G22992A|(surface_glycoprotein:G1430A(S477N)) C22995A|(surface_glycoprotein:C1433A(T478K)) A23013C|(surface_glycoprotein:A1451C(E484A)) T23018G|(surface_glycoprotein:T1456G(F486V)) A23055T|(surface_glycoprotein:A1493T(Q498L)) A23063T|(surface_glycoprotein:A1501T(N501Y)) T23075C|(surface_glycoprotein:T1513C(Y505H)) 23097	7	0
22550 G22578A|(surface_glycoprotein:G1016A(G339D)) G22599C|(surface_glycoprotein:G1037C(R346T)) C22674T|(surface_glycoprotein:C1112T(S371F)) T22679C|(surface_glycoprotein:T1117C(S373P)) C22686T|(surface_glycoprotein:C1124T(S375F)) A22688G|(surface_glycoprotein:A1126G(T376A)) G22775A|(surface_glycoprotein:G1213A(D405N)) A22786C|(surface_glycoprotein:A1224C(R408S)) G22813T|(surface_glycoprotein:G1251T(K417N)) A22862G|(surface_glycoprotein:A1300G(I434V)) T22882G|(surface_glycoprotein:T1320G(N440K)) A22893C|(surface_glycoprotein:A1331C(K444T)) T22917G|(surface_glycoprotein:T1355G(L452R)) T22942A|(surface_glycoprotein:T1380A(N460K)) G22992A|(surface_glycoprotein:G1430A(S477N)) C22995A|(surface_glycoprotein:C1433A(T478K)) A23013C|(surface_glycoprotein:A1451C(E484A)) T23018G|(surface_glycoprotein:T1456G(F486V)) A23055T|(surface_glycoprotein:A1493T(Q498L)) A23063T|(surface_glycoprotein:A1501T(N501Y)) T23075C|(surface_glycoprotein:T1513C(Y505H)) 23097	2	0
22550 G22578A|(surface_glycoprotein:G1016A(G339D)) G22599C|(surface_glycoprotein:G1037C(R346T)) C22674T|(surface_glycoprotein:C1112T(S371F)) T22679C|(surface_glycoprotein:T1117C(S373P)) C22686T|(surface_glycoprotein:C1124T(S375F)) A22688G|(surface_glycoprotein:A1126G(T376A)) G22754T|(surface_glycoprotein:G1192T(D398Y)) G22775A|(surface_glycoprotein:G1213A(D405N)) A22786C|(surface_glycoprotein:A1224C(R408S)) G22813T|(surface_glycoprotein:G1251T(K417N)) T22882G|(surface_glycoprotein:T1320G(N440K)) A22893C|(surface_glycoprotein:A1331C(K444T)) T22917G|(surface_glycoprotein:T1355G(L452R)) T22942A|(surface_glycoprotein:T1380A(N460K)) G22992A|(surface_glycoprotein:G1430A(S477N)) C22995A|(surface_glycoprotein:C1433A(T478K)) A23013C|(surface_glycoprotein:A1451C(E484A)) T23018G|(surface_glycoprotein:T1456G(F486V)) A23055T|(surface_glycoprotein:A1493T(Q498L)) A23063T|(surface_glycoprotein:A1501T(N501Y)) T23075C|(surface_glycoprotein:T1513C(Y505H)) 23097	2	0
/mnt/d/SRA/SARS2/Wastewater/FromWI/unique_seqs_2022_12_14/62/SRR22324217.SARS2.wg_unique_seqs.tsv.gz
SRR22324217	PRJNA748354	SAMN31772106	University of Missouri	2022-11-01	USA: Missouri, USA: Missouri,	Not Collected
22550 G22578A|(surface_glycoprotein:G1016A(G339D)) C22674T|(surface_glycoprotein:C1112T(S371F)) T22679C|(surface_glycoprotein:T1117C(S373P)) C22686T|(surface_glycoprotein:C1124T(S375F)) A22688G|(surface_glycoprotein:A1126G(T376A)) G22775A|(surface_glycoprotein:G1213A(D405N)) A22786C|(surface_glycoprotein:A1224C(R408S)) G22813T|(surface_glycoprotein:G1251T(K417N)) T22882G|(surface_glycoprotein:T1320G(N440K)) T22917G|(surface_glycoprotein:T1355G(L452R)) G22992A|(surface_glycoprotein:G1430A(S477N)) C22995A|(surface_glycoprotein:C1433A(T478K)) A23013C|(surface_glycoprotein:A1451C(E484A)) T23018G|(surface_glycoprotein:T1456G(F486V)) A23055T|(surface_glycoprotein:A1493T(Q498L)) A23063T|(surface_glycoprotein:A1501T(N501Y)) T23075C|(surface_glycoprotein:T1513C(Y505H)) 23097	14	0
22862 T22876G|(surface_glycoprotein:T1314G(S438S)) T22882G|(surface_glycoprotein:T1320G(N440K)) T22884G|(surface_glycoprotein:CTT1321-1323CGG(L441R)) T22885G|(surface_glycoprotein:CTT1321-1323CGG(L441R)) T22889G|(surface_glycoprotein:TCT1327-1329GCG(S443A)) T22891G|(surface_glycoprotein:TCT1327-1329GCG(S443A)) T22896G|(surface_glycoprotein:GTT1333-1335GGG(V445G)) T22897G|(surface_glycoprotein:GTT1333-1335GGG(V445G)) T22907G|(surface_glycoprotein:T1345G(Y449D)) T22917G|(surface_glycoprotein:T1355G(L452R)) T22977G|(surface_glycoprotein:T1415G(I472S)) T22979G|(surface_glycoprotein:TAT1417-1419GAG(Y473E)) T22981G|(surface_glycoprotein:TAT1417-1419GAG(Y473E)) T22990G|(surface_glycoprotein:T1428G(G476G)) G22992A|(surface_glycoprotein:G1430A(S477N)) C22995A|(surface_glycoprotein:C1433A(T478K)) T22999G|(surface_glycoprotein:T1437G(P479P)) T23011G|(surface_glycoprotein:T1449G(V483V)) A23013C|(surface_glycoprotein:A1451C(E484A)) T23018G|(surface_glycoprotein:T1456G(F486V)) T23037G|(surface_glycoprotein:T1475G(L492*)) T23047G|(surface_glycoprotein:T1485G(Y495*)) A23055G|(surface_glycoprotein:A1493G(Q498R)) A23063G|(surface_glycoprotein:AAT1501-1503GAG(N501E)) T23065G|(surface_glycoprotein:AAT1501-1503GAG(N501E)) T23068G|(surface_glycoprotein:T1506G(G502G)) T23075C|(surface_glycoprotein:T1513C(Y505H)) 23097	3	0
22550 G22578A|(surface_glycoprotein:G1016A(G339D)) C22674T|(surface_glycoprotein:C1112T(S371F)) T22679C|(surface_glycoprotein:T1117C(S373P)) C22686T|(surface_glycoprotein:C1124T(S375F)) A22688G|(surface_glycoprotein:A1126G(T376A)) G22775A|(surface_glycoprotein:G1213A(D405N)) A22786C|(surface_glycoprotein:A1224C(R408S)) G22813T|(surface_glycoprotein:G1251T(K417N)) T22882G|(surface_glycoprotein:T1320G(N440K)) T22896C|(surface_glycoprotein:T1334C(V445A)) G22898A|(surface_glycoprotein:G1336A(G446S)) T22917G|(surface_glycoprotein:T1355G(L452R)) T22942G|(surface_glycoprotein:T1380G(N460K)) G22992A|(surface_glycoprotein:G1430A(S477N)) C22995A|(surface_glycoprotein:C1433A(T478K)) A23013C|(surface_glycoprotein:A1451C(E484A)) T23018G|(surface_glycoprotein:TTT1456-1458GCT(F486A)) T23019C|(surface_glycoprotein:TTT1456-1458GCT(F486A)) T23031C|(surface_glycoprotein:T1469C(F490S)) A23055G|(surface_glycoprotein:A1493G(Q498R)) A23063T|(surface_glycoprotein:A1501T(N501Y)) T23075C|(surface_glycoprotein:T1513C(Y505H)) 23097	2	0
22550 G22578A|(surface_glycoprotein:G1016A(G339D)) G22599C|(surface_glycoprotein:G1037C(R346T)) C22674T|(surface_glycoprotein:C1112T(S371F)) T22679C|(surface_glycoprotein:T1117C(S373P)) C22686T|(surface_glycoprotein:C1124T(S375F)) A22688G|(surface_glycoprotein:A1126G(T376A)) G22775A|(surface_glycoprotein:G1213A(D405N)) A22786C|(surface_glycoprotein:A1224C(R408S)) G22813T|(surface_glycoprotein:G1251T(K417N)) T22882G|(surface_glycoprotein:T1320G(N440K)) T22917G|(surface_glycoprotein:T1355G(L452R)) G22992A|(surface_glycoprotein:G1430A(S477N)) C22995A|(surface_glycoprotein:C1433A(T478K)) A23013C|(surface_glycoprotein:A1451C(E484A)) T23018G|(surface_glycoprotein:T1456G(F486V)) A23055T|(surface_glycoprotein:A1493T(Q498L)) A23063T|(surface_glycoprotein:A1501T(N501Y)) T23075C|(surface_glycoprotein:T1513C(Y505H)) 23097	2	0
22550 G22578A|(surface_glycoprotein:G1016A(G339D)) C22674T|(surface_glycoprotein:C1112T(S371F)) T22679C|(surface_glycoprotein:T1117C(S373P)) C22686T|(surface_glycoprotein:C1124T(S375F)) A22688G|(surface_glycoprotein:ACT1126-1128GCC(T376A)) T22690C|(surface_glycoprotein:ACT1126-1128GCC(T376A)) G22775A|(surface_glycoprotein:G1213A(D405N)) A22786C|(surface_glycoprotein:A1224C(R408S)) G22813T|(surface_glycoprotein:G1251T(K417N)) T22882G|(surface_glycoprotein:T1320G(N440K)) T22896C|(surface_glycoprotein:T1334C(V445A)) T22917G|(surface_glycoprotein:T1355G(L452R)) G22992A|(surface_glycoprotein:G1430A(S477N)) C22995A|(surface_glycoprotein:C1433A(T478K)) A23013T|(surface_glycoprotein:A1451T(E484V)) T23018G|(surface_glycoprotein:T1456G(F486V)) A23055G|(surface_glycoprotein:A1493G(Q498R)) A23063T|(surface_glycoprotein:A1501T(N501Y)) T23075C|(surface_glycoprotein:T1513C(Y505H)) 23097	2	0
22862 T22876G|(surface_glycoprotein:T1314G(S438S)) T22882G|(surface_glycoprotein:T1320G(N440K)) T22884G|(surface_glycoprotein:CTT1321-1323CGG(L441R)) T22885G|(surface_glycoprotein:CTT1321-1323CGG(L441R)) T22889G|(surface_glycoprotein:TCT1327-1329GCG(S443A)) T22891G|(surface_glycoprotein:TCT1327-1329GCG(S443A)) T22896G|(surface_glycoprotein:GTT1333-1335GGG(V445G)) T22897G|(surface_glycoprotein:GTT1333-1335GGG(V445G)) T22907G|(surface_glycoprotein:T1345G(Y449D)) T22977G|(surface_glycoprotein:T1415G(I472S)) T22979G|(surface_glycoprotein:TAT1417-1419GAG(Y473E)) T22981G|(surface_glycoprotein:TAT1417-1419GAG(Y473E)) T22990G|(surface_glycoprotein:T1428G(G476G)) G22992A|(surface_glycoprotein:G1430A(S477N)) C22995A|(surface_glycoprotein:C1433A(T478K)) T22999G|(surface_glycoprotein:T1437G(P479P)) T23011G|(surface_glycoprotein:T1449G(V483V)) A23013C|(surface_glycoprotein:A1451C(E484A)) T23018G|(surface_glycoprotein:T1456G(F486V)) T23037G|(surface_glycoprotein:T1475G(L492*)) T23047G|(surface_glycoprotein:T1485G(Y495*)) A23055G|(surface_glycoprotein:A1493G(Q498R)) A23063G|(surface_glycoprotein:AAT1501-1503GAG(N501E)) T23065G|(surface_glycoprotein:AAT1501-1503GAG(N501E)) T23068G|(surface_glycoprotein:T1506G(G502G)) T23075C|(surface_glycoprotein:T1513C(Y505H)) 23097	2	0
/mnt/d/SRA/SARS2/Wastewater/FromWI/unique_seqs_2022_12_14/62/SRR22324254.SARS2.wg_unique_seqs.tsv.gz
SRR22324254	PRJNA748354	SAMN31772106	University of Missouri	2022-11-01	USA: Missouri, USA: Missouri,	20000
22550 G22578A|(surface_glycoprotein:G1016A(G339D)) C22674T|(surface_glycoprotein:C1112T(S371F)) T22679C|(surface_glycoprotein:T1117C(S373P)) C22686T|(surface_glycoprotein:C1124T(S375F)) A22688G|(surface_glycoprotein:A1126G(T376A)) G22775A|(surface_glycoprotein:G1213A(D405N)) A22786C|(surface_glycoprotein:A1224C(R408S)) G22813T|(surface_glycoprotein:G1251T(K417N)) T22882G|(surface_glycoprotein:T1320G(N440K)) G22894T|(surface_glycoprotein:G1332T(K444N)) A22910G|(surface_glycoprotein:A1348G(N450D)) T22917G|(surface_glycoprotein:T1355G(L452R)) G22992A|(surface_glycoprotein:G1430A(S477N)) C22995A|(surface_glycoprotein:C1433A(T478K)) A23013C|(surface_glycoprotein:A1451C(E484A)) T23018G|(surface_glycoprotein:T1456G(F486V)) A23055G|(surface_glycoprotein:A1493G(Q498R)) A23063T|(surface_glycoprotein:A1501T(N501Y)) T23075C|(surface_glycoprotein:T1513C(Y505H)) 23097	22	0
22550 G22578A|(surface_glycoprotein:G1016A(G339D)) C22674T|(surface_glycoprotein:C1112T(S371F)) T22679C|(surface_glycoprotein:T1117C(S373P)) C22686T|(surface_glycoprotein:C1124T(S375F)) A22688G|(surface_glycoprotein:A1126G(T376A)) G22775A|(surface_glycoprotein:G1213A(D405N)) A22786C|(surface_glycoprotein:A1224C(R408S)) G22813T|(surface_glycoprotein:G1251T(K417N)) C22879A|(surface_glycoprotein:C1317A(N439K)) T22882G|(surface_glycoprotein:T1320G(N440K)) A22910G|(surface_glycoprotein:A1348G(N450D)) T22917G|(surface_glycoprotein:T1355G(L452R)) G22992A|(surface_glycoprotein:G1430A(S477N)) C22995A|(surface_glycoprotein:C1433A(T478K)) A23013C|(surface_glycoprotein:A1451C(E484A)) T23018G|(surface_glycoprotein:T1456G(F486V)) A23055G|(surface_glycoprotein:A1493G(Q498R)) A23063T|(surface_glycoprotein:A1501T(N501Y)) T23075C|(surface_glycoprotein:T1513C(Y505H)) 23097	9	0
22550 G22578A|(surface_glycoprotein:G1016A(G339D)) C22674T|(surface_glycoprotein:C1112T(S371F)) T22679C|(surface_glycoprotein:T1117C(S373P)) C22686T|(surface_glycoprotein:C1124T(S375F)) A22688G|(surface_glycoprotein:A1126G(T376A)) G22775A|(surface_glycoprotein:G1213A(D405N)) A22786C|(surface_glycoprotein:A1224C(R408S)) G22813T|(surface_glycoprotein:G1251T(K417N)) T22882G|(surface_glycoprotein:T1320G(N440K)) G22901T|(surface_glycoprotein:G1339T(G447C)) A22910G|(surface_glycoprotein:A1348G(N450D)) T22917G|(surface_glycoprotein:T1355G(L452R)) G22992A|(surface_glycoprotein:G1430A(S477N)) C22995A|(surface_glycoprotein:C1433A(T478K)) A23013C|(surface_glycoprotein:A1451C(E484A)) T23018G|(surface_glycoprotein:T1456G(F486V)) A23055G|(surface_glycoprotein:A1493G(Q498R)) A23063T|(surface_glycoprotein:A1501T(N501Y)) T23075C|(surface_glycoprotein:T1513C(Y505H)) 23097	8	0
22550 G22578A|(surface_glycoprotein:G1016A(G339D)) C22674T|(surface_glycoprotein:C1112T(S371F)) T22679C|(surface_glycoprotein:T1117C(S373P)) C22686T|(surface_glycoprotein:C1124T(S375F)) A22688G|(surface_glycoprotein:A1126G(T376A)) G22775A|(surface_glycoprotein:G1213A(D405N)) A22786C|(surface_glycoprotein:A1224C(R408S)) G22813T|(surface_glycoprotein:G1251T(K417N)) T22882G|(surface_glycoprotein:T1320G(N440K)) T22884G|(surface_glycoprotein:T1322G(L441R)) A22910G|(surface_glycoprotein:A1348G(N450D)) T22917G|(surface_glycoprotein:T1355G(L452R)) G22992A|(surface_glycoprotein:G1430A(S477N)) C22995A|(surface_glycoprotein:C1433A(T478K)) A23013C|(surface_glycoprotein:A1451C(E484A)) T23018G|(surface_glycoprotein:T1456G(F486V)) A23055G|(surface_glycoprotein:A1493G(Q498R)) A23063T|(surface_glycoprotein:A1501T(N501Y)) T23075C|(surface_glycoprotein:T1513C(Y505H)) 23097	8	0
22550 G22578A|(surface_glycoprotein:G1016A(G339D)) C22674T|(surface_glycoprotein:C1112T(S371F)) T22679C|(surface_glycoprotein:T1117C(S373P)) C22686T|(surface_glycoprotein:TCC1123-1125TTT(S375F)) C22687T|(surface_glycoprotein:TCC1123-1125TTT(S375F)) A22688G|(surface_glycoprotein:A1126G(T376A)) G22775A|(surface_glycoprotein:G1213A(D405N)) A22786C|(surface_glycoprotein:A1224C(R408S)) G22813T|(surface_glycoprotein:G1251T(K417N)) T22882G|(surface_glycoprotein:T1320G(N440K)) G22894T|(surface_glycoprotein:G1332T(K444N)) A22910G|(surface_glycoprotein:A1348G(N450D)) T22917G|(surface_glycoprotein:T1355G(L452R)) G22992A|(surface_glycoprotein:G1430A(S477N)) C22995A|(surface_glycoprotein:C1433A(T478K)) A23013C|(surface_glycoprotein:A1451C(E484A)) T23018G|(surface_glycoprotein:T1456G(F486V)) A23055G|(surface_glycoprotein:A1493G(Q498R)) A23063T|(surface_glycoprotein:A1501T(N501Y)) T23075C|(surface_glycoprotein:T1513C(Y505H)) 23097	7	0
22550 G22578A|(surface_glycoprotein:G1016A(G339D)) C22674T|(surface_glycoprotein:C1112T(S371F)) T22679C|(surface_glycoprotein:T1117C(S373P)) C22686T|(surface_glycoprotein:C1124T(S375F)) A22688G|(surface_glycoprotein:A1126G(T376A)) G22775A|(surface_glycoprotein:G1213A(D405N)) A22786C|(surface_glycoprotein:A1224C(R408S)) G22813T|(surface_glycoprotein:G1251T(K417N)) T22882G|(surface_glycoprotein:T1320G(N440K)) A22910G|(surface_glycoprotein:A1348G(N450D)) T22917G|(surface_glycoprotein:T1355G(L452R)) G22992A|(surface_glycoprotein:G1430A(S477N)) C22995A|(surface_glycoprotein:C1433A(T478K)) A23013C|(surface_glycoprotein:A1451C(E484A)) T23018G|(surface_glycoprotein:TTT1456-1458GCT(F486A)) T23019C|(surface_glycoprotein:TTT1456-1458GCT(F486A)) A23055G|(surface_glycoprotein:A1493G(Q498R)) A23063T|(surface_glycoprotein:A1501T(N501Y)) T23075C|(surface_glycoprotein:T1513C(Y505H)) 23097	6	0
22550 G22578A|(surface_glycoprotein:G1016A(G339D)) C22674T|(surface_glycoprotein:C1112T(S371F)) T22679C|(surface_glycoprotein:T1117C(S373P)) C22686T|(surface_glycoprotein:TCC1123-1125TTT(S375F)) C22687T|(surface_glycoprotein:TCC1123-1125TTT(S375F)) A22688G|(surface_glycoprotein:A1126G(T376A)) G22775A|(surface_glycoprotein:G1213A(D405N)) A22786C|(surface_glycoprotein:A1224C(R408S)) G22813T|(surface_glycoprotein:G1251T(K417N)) C22879A|(surface_glycoprotein:C1317A(N439K)) T22882G|(surface_glycoprotein:T1320G(N440K)) A22910G|(surface_glycoprotein:A1348G(N450D)) T22917G|(surface_glycoprotein:T1355G(L452R)) G22992A|(surface_glycoprotein:G1430A(S477N)) C22995A|(surface_glycoprotein:C1433A(T478K)) A23013C|(surface_glycoprotein:A1451C(E484A)) T23018G|(surface_glycoprotein:T1456G(F486V)) A23055G|(surface_glycoprotein:A1493G(Q498R)) A23063T|(surface_glycoprotein:A1501T(N501Y)) T23075C|(surface_glycoprotein:T1513C(Y505H)) 23097	6	0
22550 G22578A|(surface_glycoprotein:G1016A(G339D)) C22674T|(surface_glycoprotein:C1112T(S371F)) T22679C|(surface_glycoprotein:T1117C(S373P)) C22686T|(surface_glycoprotein:C1124T(S375F)) A22688G|(surface_glycoprotein:A1126G(T376A)) G22775A|(surface_glycoprotein:G1213A(D405N)) A22786C|(surface_glycoprotein:A1224C(R408S)) G22813T|(surface_glycoprotein:G1251T(K417N)) T22882G|(surface_glycoprotein:T1320G(N440K)) A22910G|(surface_glycoprotein:A1348G(N450D)) T22917G|(surface_glycoprotein:T1355G(L452R)) G22927T|(surface_glycoprotein:G1365T(L455F)) G22992A|(surface_glycoprotein:G1430A(S477N)) C22995A|(surface_glycoprotein:C1433A(T478K)) A23013C|(surface_glycoprotein:A1451C(E484A)) T23018G|(surface_glycoprotein:T1456G(F486V)) A23055G|(surface_glycoprotein:A1493G(Q498R)) A23063T|(surface_glycoprotein:A1501T(N501Y)) T23075C|(surface_glycoprotein:T1513C(Y505H)) 23097	6	0
22550 G22578A|(surface_glycoprotein:G1016A(G339D)) C22674T|(surface_glycoprotein:C1112T(S371F)) T22679C|(surface_glycoprotein:T1117C(S373P)) C22686T|(surface_glycoprotein:C1124T(S375F)) A22688G|(surface_glycoprotein:A1126G(T376A)) G22775A|(surface_glycoprotein:G1213A(D405N)) A22786C|(surface_glycoprotein:A1224C(R408S)) G22813T|(surface_glycoprotein:G1251T(K417N)) A22881G|(surface_glycoprotein:AAT1318-1320AGG(N440R)) T22882G|(surface_glycoprotein:AAT1318-1320AGG(N440R)) A22910G|(surface_glycoprotein:A1348G(N450D)) T22917G|(surface_glycoprotein:T1355G(L452R)) G22992A|(surface_glycoprotein:G1430A(S477N)) C22995A|(surface_glycoprotein:C1433A(T478K)) A23013C|(surface_glycoprotein:A1451C(E484A)) T23018G|(surface_glycoprotein:T1456G(F486V)) A23055G|(surface_glycoprotein:A1493G(Q498R)) A23063T|(surface_glycoprotein:A1501T(N501Y)) T23075C|(surface_glycoprotein:T1513C(Y505H)) 23097	6	0
22550 G22578A|(surface_glycoprotein:G1016A(G339D)) G22599C|(surface_glycoprotein:G1037C(R346T)) C22674T|(surface_glycoprotein:C1112T(S371F)) T22679C|(surface_glycoprotein:T1117C(S373P)) C22686T|(surface_glycoprotein:C1124T(S375F)) A22688G|(surface_glycoprotein:A1126G(T376A)) G22775A|(surface_glycoprotein:G1213A(D405N)) A22786C|(surface_glycoprotein:A1224C(R408S)) G22813T|(surface_glycoprotein:G1251T(K417N)) T22882G|(surface_glycoprotein:T1320G(N440K)) G22901T|(surface_glycoprotein:G1339T(G447C)) A22910G|(surface_glycoprotein:A1348G(N450D)) T22917G|(surface_glycoprotein:T1355G(L452R)) G22992A|(surface_glycoprotein:G1430A(S477N)) C22995A|(surface_glycoprotein:C1433A(T478K)) A23013C|(surface_glycoprotein:A1451C(E484A)) T23018G|(surface_glycoprotein:T1456G(F486V)) A23055G|(surface_glycoprotein:A1493G(Q498R)) A23063T|(surface_glycoprotein:A1501T(N501Y)) T23075C|(surface_glycoprotein:T1513C(Y505H)) 23097	5	0
22550 G22578A|(surface_glycoprotein:G1016A(G339D)) G22599C|(surface_glycoprotein:G1037C(R346T)) C22674T|(surface_glycoprotein:C1112T(S371F)) T22679C|(surface_glycoprotein:T1117C(S373P)) C22686T|(surface_glycoprotein:C1124T(S375F)) A22688G|(surface_glycoprotein:A1126G(T376A)) G22775A|(surface_glycoprotein:G1213A(D405N)) A22786C|(surface_glycoprotein:A1224C(R408S)) G22813T|(surface_glycoprotein:G1251T(K417N)) T22882G|(surface_glycoprotein:T1320G(N440K)) T22917G|(surface_glycoprotein:T1355G(L452R)) G22992A|(surface_glycoprotein:G1430A(S477N)) C22995A|(surface_glycoprotein:C1433A(T478K)) A23013C|(surface_glycoprotein:A1451C(E484A)) T23018G|(surface_glycoprotein:T1456G(F486V)) A23055T|(surface_glycoprotein:A1493T(Q498L)) A23063T|(surface_glycoprotein:A1501T(N501Y)) T23075C|(surface_glycoprotein:T1513C(Y505H)) 23097	5	0
22550 G22578A|(surface_glycoprotein:G1016A(G339D)) C22674T|(surface_glycoprotein:C1112T(S371F)) T22679C|(surface_glycoprotein:T1117C(S373P)) C22686T|(surface_glycoprotein:C1124T(S375F)) A22688G|(surface_glycoprotein:A1126G(T376A)) G22775A|(surface_glycoprotein:G1213A(D405N)) A22786C|(surface_glycoprotein:A1224C(R408S)) G22813T|(surface_glycoprotein:G1251T(K417N)) T22882G|(surface_glycoprotein:T1320G(N440K)) A22910G|(surface_glycoprotein:A1348G(N450D)) T22917G|(surface_glycoprotein:T1355G(L452R)) G22992A|(surface_glycoprotein:G1430A(S477N)) C22995A|(surface_glycoprotein:C1433A(T478K)) A23013T|(surface_glycoprotein:A1451T(E484V)) T23018G|(surface_glycoprotein:T1456G(F486V)) A23055G|(surface_glycoprotein:A1493G(Q498R)) A23063T|(surface_glycoprotein:A1501T(N501Y)) T23075C|(surface_glycoprotein:T1513C(Y505H)) 23097	5	0
22550 G22578A|(surface_glycoprotein:G1016A(G339D)) C22674T|(surface_glycoprotein:C1112T(S371F)) T22679C|(surface_glycoprotein:T1117C(S373P)) C22686T|(surface_glycoprotein:C1124T(S375F)) A22688G|(surface_glycoprotein:A1126G(T376A)) G22775A|(surface_glycoprotein:G1213A(D405N)) A22786C|(surface_glycoprotein:A1224C(R408S)) G22813T|(surface_glycoprotein:G1251T(K417N)) T22882G|(surface_glycoprotein:T1320G(N440K)) T22917G|(surface_glycoprotein:T1355G(L452R)) G22992A|(surface_glycoprotein:G1430A(S477N)) C22995A|(surface_glycoprotein:C1433A(T478K)) A23013C|(surface_glycoprotein:A1451C(E484A)) T23018G|(surface_glycoprotein:T1456G(F486V)) A23055T|(surface_glycoprotein:A1493T(Q498L)) A23063T|(surface_glycoprotein:A1501T(N501Y)) T23075C|(surface_glycoprotein:T1513C(Y505H)) 23097	5	0
22550 G22578A|(surface_glycoprotein:G1016A(G339D)) C22674T|(surface_glycoprotein:C1112T(S371F)) T22679C|(surface_glycoprotein:T1117C(S373P)) C22686T|(surface_glycoprotein:C1124T(S375F)) A22688G|(surface_glycoprotein:A1126G(T376A)) G22775A|(surface_glycoprotein:G1213A(D405N)) A22786C|(surface_glycoprotein:A1224C(R408S)) G22813T|(surface_glycoprotein:G1251T(K417N)) T22882G|(surface_glycoprotein:T1320G(N440K)) A22910G|(surface_glycoprotein:A1348G(N450D)) T22917G|(surface_glycoprotein:T1355G(L452R)) T22926G|(surface_glycoprotein:T1364G(L455W)) G22992A|(surface_glycoprotein:G1430A(S477N)) C22995A|(surface_glycoprotein:C1433A(T478K)) A23013C|(surface_glycoprotein:A1451C(E484A)) T23018G|(surface_glycoprotein:T1456G(F486V)) A23055G|(surface_glycoprotein:A1493G(Q498R)) A23063T|(surface_glycoprotein:A1501T(N501Y)) T23075C|(surface_glycoprotein:T1513C(Y505H)) 23097	4	0
22550 G22578A|(surface_glycoprotein:G1016A(G339D)) C22674T|(surface_glycoprotein:C1112T(S371F)) T22679C|(surface_glycoprotein:T1117C(S373P)) C22686T|(surface_glycoprotein:C1124T(S375F)) A22688G|(surface_glycoprotein:A1126G(T376A)) G22775A|(surface_glycoprotein:G1213A(D405N)) A22786C|(surface_glycoprotein:A1224C(R408S)) G22813T|(surface_glycoprotein:G1251T(K417N)) A22880G|(surface_glycoprotein:AAT1318-1320GAG(N440E)) T22882G|(surface_glycoprotein:AAT1318-1320GAG(N440E)) A22910G|(surface_glycoprotein:A1348G(N450D)) T22917G|(surface_glycoprotein:T1355G(L452R)) G22992A|(surface_glycoprotein:G1430A(S477N)) C22995A|(surface_glycoprotein:C1433A(T478K)) A23013C|(surface_glycoprotein:A1451C(E484A)) T23018G|(surface_glycoprotein:T1456G(F486V)) A23055G|(surface_glycoprotein:A1493G(Q498R)) A23063T|(surface_glycoprotein:A1501T(N501Y)) T23075C|(surface_glycoprotein:T1513C(Y505H)) 23097	4	0
/mnt/d/SRA/SARS2/Wastewater/FromWI/unique_seqs_2022_12_14/62/SRR22324259.SARS2.wg_unique_seqs.tsv.gz
SRR22324259	PRJNA748354	SAMN31772114	University of Missouri	2022-11-07	USA: Missouri, USA: Missouri,	8000
22550 G22578A|(surface_glycoprotein:G1016A(G339D)) 22611-insertT|(surface_glycoprotein:1049insertT(350fs)) C22674T|(surface_glycoprotein:C1112T(S371F)) T22679C|(surface_glycoprotein:T1117C(S373P)) C22686T|(surface_glycoprotein:C1124T(S375F)) A22688G|(surface_glycoprotein:A1126G(T376A)) G22775A|(surface_glycoprotein:G1213A(D405N)) A22786C|(surface_glycoprotein:A1224C(R408S)) G22813T|(surface_glycoprotein:G1251T(K417N)) T22882G|(surface_glycoprotein:T1320G(N440K)) A22910G|(surface_glycoprotein:A1348G(N450D)) T22917G|(surface_glycoprotein:T1355G(L452R)) G22992A|(surface_glycoprotein:G1430A(S477N)) C22995A|(surface_glycoprotein:C1433A(T478K)) A23013C|(surface_glycoprotein:A1451C(E484A)) T23018G|(surface_glycoprotein:T1456G(F486V)) A23055G|(surface_glycoprotein:A1493G(Q498R)) C23058A|(surface_glycoprotein:C1496A(P499H)) A23063T|(surface_glycoprotein:A1501T(N501Y)) T23075C|(surface_glycoprotein:T1513C(Y505H)) 23097	6	0
22550 G22578A|(surface_glycoprotein:G1016A(G339D)) C22674T|(surface_glycoprotein:C1112T(S371F)) T22679C|(surface_glycoprotein:T1117C(S373P)) C22686T|(surface_glycoprotein:C1124T(S375F)) A22688G|(surface_glycoprotein:A1126G(T376A)) G22775A|(surface_glycoprotein:G1213A(D405N)) A22786C|(surface_glycoprotein:A1224C(R408S)) G22813T|(surface_glycoprotein:G1251T(K417N)) T22882G|(surface_glycoprotein:T1320G(N440K)) A22893C|(surface_glycoprotein:A1331C(K444T)) T22917G|(surface_glycoprotein:T1355G(L452R)) T22942A|(surface_glycoprotein:T1380A(N460K)) G22992A|(surface_glycoprotein:G1430A(S477N)) C22995A|(surface_glycoprotein:C1433A(T478K)) A23013C|(surface_glycoprotein:A1451C(E484A)) T23018G|(surface_glycoprotein:T1456G(F486V)) A23055T|(surface_glycoprotein:A1493T(Q498L)) A23063T|(surface_glycoprotein:A1501T(N501Y)) T23075C|(surface_glycoprotein:T1513C(Y505H)) 23097	5	0
22550 G22578A|(surface_glycoprotein:G1016A(G339D)) 22611-insertT|(surface_glycoprotein:1049insertT(350fs)) C22674T|(surface_glycoprotein:C1112T(S371F)) T22679C|(surface_glycoprotein:T1117C(S373P)) C22686T|(surface_glycoprotein:C1124T(S375F)) A22688G|(surface_glycoprotein:A1126G(T376A)) G22775A|(surface_glycoprotein:G1213A(D405N)) A22786C|(surface_glycoprotein:A1224C(R408S)) G22813T|(surface_glycoprotein:G1251T(K417N)) T22882G|(surface_glycoprotein:T1320G(N440K)) G22901T|(surface_glycoprotein:G1339T(G447C)) A22910G|(surface_glycoprotein:A1348G(N450D)) T22917G|(surface_glycoprotein:T1355G(L452R)) G22992A|(surface_glycoprotein:G1430A(S477N)) C22995A|(surface_glycoprotein:C1433A(T478K)) A23013C|(surface_glycoprotein:A1451C(E484A)) T23018G|(surface_glycoprotein:T1456G(F486V)) A23055G|(surface_glycoprotein:A1493G(Q498R)) A23063T|(surface_glycoprotein:A1501T(N501Y)) T23075C|(surface_glycoprotein:T1513C(Y505H)) 23097	3	0
22550 G22578A|(surface_glycoprotein:G1016A(G339D)) G22599C|(surface_glycoprotein:G1037C(R346T)) C22674T|(surface_glycoprotein:C1112T(S371F)) T22679C|(surface_glycoprotein:T1117C(S373P)) C22686T|(surface_glycoprotein:C1124T(S375F)) A22688G|(surface_glycoprotein:A1126G(T376A)) G22775A|(surface_glycoprotein:G1213A(D405N)) A22786C|(surface_glycoprotein:A1224C(R408S)) G22813T|(surface_glycoprotein:G1251T(K417N)) T22882G|(surface_glycoprotein:T1320G(N440K)) A22910G|(surface_glycoprotein:A1348G(N450D)) T22917G|(surface_glycoprotein:T1355G(L452R)) G22992A|(surface_glycoprotein:G1430A(S477N)) C22995A|(surface_glycoprotein:C1433A(T478K)) A23013C|(surface_glycoprotein:A1451C(E484A)) T23018G|(surface_glycoprotein:T1456G(F486V)) A23055G|(surface_glycoprotein:A1493G(Q498R)) C23058A|(surface_glycoprotein:C1496A(P499H)) A23063T|(surface_glycoprotein:A1501T(N501Y)) T23075C|(surface_glycoprotein:T1513C(Y505H)) 23097	3	0
22550 G22578A|(surface_glycoprotein:G1016A(G339D)) C22674T|(surface_glycoprotein:C1112T(S371F)) T22679C|(surface_glycoprotein:T1117C(S373P)) C22686T|(surface_glycoprotein:C1124T(S375F)) A22688G|(surface_glycoprotein:A1126G(T376A)) G22775A|(surface_glycoprotein:G1213A(D405N)) A22786C|(surface_glycoprotein:A1224C(R408S)) G22813T|(surface_glycoprotein:G1251T(K417N)) T22882G|(surface_glycoprotein:T1320G(N440K)) G22894T|(surface_glycoprotein:G1332T(K444N)) A22910G|(surface_glycoprotein:A1348G(N450D)) T22917G|(surface_glycoprotein:T1355G(L452R)) G22992A|(surface_glycoprotein:G1430A(S477N)) C22995A|(surface_glycoprotein:C1433A(T478K)) A23013C|(surface_glycoprotein:A1451C(E484A)) T23018G|(surface_glycoprotein:T1456G(F486V)) A23055G|(surface_glycoprotein:A1493G(Q498R)) A23063T|(surface_glycoprotein:A1501T(N501Y)) T23075C|(surface_glycoprotein:T1513C(Y505H)) 23097	2	0
22550 G22578A|(surface_glycoprotein:G1016A(G339D)) 22611-insertT|(surface_glycoprotein:1049insertT(350fs)) C22674T|(surface_glycoprotein:C1112T(S371F)) T22679C|(surface_glycoprotein:T1117C(S373P)) C22686T|(surface_glycoprotein:C1124T(S375F)) A22688G|(surface_glycoprotein:A1126G(T376A)) G22775A|(surface_glycoprotein:G1213A(D405N)) A22786C|(surface_glycoprotein:A1224C(R408S)) G22813T|(surface_glycoprotein:G1251T(K417N)) T22882G|(surface_glycoprotein:T1320G(N440K)) A22910G|(surface_glycoprotein:A1348G(N450D)) T22917G|(surface_glycoprotein:T1355G(L452R)) G22992A|(surface_glycoprotein:G1430A(S477N)) C22995A|(surface_glycoprotein:C1433A(T478K)) A23013C|(surface_glycoprotein:A1451C(E484A)) T23018G|(surface_glycoprotein:T1456G(F486V)) A23055G|(surface_glycoprotein:A1493G(Q498R)) A23063T|(surface_glycoprotein:AAT1501-1503TCT(N501S)) A23064C|(surface_glycoprotein:AAT1501-1503TCT(N501S)) T23075C|(surface_glycoprotein:T1513C(Y505H)) 23097	2	0
22550 G22578A|(surface_glycoprotein:G1016A(G339D)) C22674T|(surface_glycoprotein:C1112T(S371F)) T22679C|(surface_glycoprotein:T1117C(S373P)) C22686T|(surface_glycoprotein:C1124T(S375F)) A22688G|(surface_glycoprotein:A1126G(T376A)) G22775A|(surface_glycoprotein:G1213A(D405N)) A22786C|(surface_glycoprotein:A1224C(R408S)) G22813T|(surface_glycoprotein:G1251T(K417N)) T22882G|(surface_glycoprotein:T1320G(N440K)) A22910G|(surface_glycoprotein:A1348G(N450D)) T22917G|(surface_glycoprotein:T1355G(L452R)) G22992A|(surface_glycoprotein:G1430A(S477N)) C22995A|(surface_glycoprotein:C1433A(T478K)) A23013C|(surface_glycoprotein:A1451C(E484A)) T23018G|(surface_glycoprotein:T1456G(F486V)) A23055G|(surface_glycoprotein:A1493G(Q498R)) C23058A|(surface_glycoprotein:C1496A(P499H)) A23063T|(surface_glycoprotein:A1501T(N501Y)) T23075C|(surface_glycoprotein:T1513C(Y505H)) 23097	2	0
22550 G22578A|(surface_glycoprotein:G1016A(G339D)) 22611-insertT|(surface_glycoprotein:1049insertT(350fs)) C22674T|(surface_glycoprotein:C1112T(S371F)) T22679C|(surface_glycoprotein:T1117C(S373P)) C22686T|(surface_glycoprotein:C1124T(S375F)) A22688G|(surface_glycoprotein:A1126G(T376A)) G22775A|(surface_glycoprotein:G1213A(D405N)) A22786C|(surface_glycoprotein:A1224C(R408S)) G22813T|(surface_glycoprotein:G1251T(K417N)) T22882G|(surface_glycoprotein:T1320G(N440K)) A22910G|(surface_glycoprotein:A1348G(N450D)) T22917G|(surface_glycoprotein:T1355G(L452R)) G22992A|(surface_glycoprotein:G1430A(S477N)) C22995A|(surface_glycoprotein:C1433A(T478K)) A23013T|(surface_glycoprotein:A1451T(E484V)) T23018G|(surface_glycoprotein:T1456G(F486V)) A23055G|(surface_glycoprotein:A1493G(Q498R)) A23063T|(surface_glycoprotein:A1501T(N501Y)) T23075C|(surface_glycoprotein:T1513C(Y505H)) 23097	2	0
22836 T22882G|(surface_glycoprotein:T1320G(N440K)) A22910G|(surface_glycoprotein:A1348G(N450D)) T22917G|(surface_glycoprotein:T1355G(L452R)) G22992A|(surface_glycoprotein:G1430A(S477N)) C22995A|(surface_glycoprotein:C1433A(T478K)) A23013C|(surface_glycoprotein:A1451C(E484A)) T23018G|(surface_glycoprotein:T1456G(F486V)) C23039A|(surface_glycoprotein:CAA1477-1479ACA(Q493T)) A23040C|(surface_glycoprotein:CAA1477-1479ACA(Q493T)) A23055G|(surface_glycoprotein:A1493G(Q498R)) A23063T|(surface_glycoprotein:A1501T(N501Y)) T23075C|(surface_glycoprotein:T1513C(Y505H)) 23096	2	0
/mnt/d/SRA/SARS2/Wastewater/FromWI/unique_seqs_2022_12_14/62/SRR22324260.SARS2.wg_unique_seqs.tsv.gz
SRR22324260	PRJNA748354	SAMN31772117	University of Missouri	2022-10-31	USA: Missouri, USA: Missouri,	8000
22550 G22577C|(surface_glycoprotein:GGT1015-1017CAT(G339H)) G22578A|(surface_glycoprotein:GGT1015-1017CAT(G339H)) G22599C|(surface_glycoprotein:G1037C(R346T)) A22629C|(surface_glycoprotein:A1067C(K356T)) C22674T|(surface_glycoprotein:C1112T(S371F)) T22679C|(surface_glycoprotein:T1117C(S373P)) C22686T|(surface_glycoprotein:C1124T(S375F)) A22688G|(surface_glycoprotein:A1126G(T376A)) G22775A|(surface_glycoprotein:G1213A(D405N)) A22786C|(surface_glycoprotein:A1224C(R408S)) G22813T|(surface_glycoprotein:G1251T(K417N)) T22882G|(surface_glycoprotein:T1320G(N440K)) G22898A|(surface_glycoprotein:G1336A(G446S)) T22942G|(surface_glycoprotein:T1380G(N460K)) G22992A|(surface_glycoprotein:G1430A(S477N)) C22995A|(surface_glycoprotein:C1433A(T478K)) A23013C|(surface_glycoprotein:A1451C(E484A)) T23031C|(surface_glycoprotein:T1469C(F490S)) A23055T|(surface_glycoprotein:A1493T(Q498L)) A23063T|(surface_glycoprotein:A1501T(N501Y)) T23075C|(surface_glycoprotein:T1513C(Y505H)) 23097	9	0
22550 G22578A|(surface_glycoprotein:G1016A(G339D)) C22674T|(surface_glycoprotein:C1112T(S371F)) T22679C|(surface_glycoprotein:T1117C(S373P)) C22686T|(surface_glycoprotein:C1124T(S375F)) A22688G|(surface_glycoprotein:A1126G(T376A)) G22775A|(surface_glycoprotein:G1213A(D405N)) A22786C|(surface_glycoprotein:A1224C(R408S)) G22813T|(surface_glycoprotein:G1251T(K417N)) T22882G|(surface_glycoprotein:T1320G(N440K)) G22898A|(surface_glycoprotein:G1336A(G446S)) T22942G|(surface_glycoprotein:T1380G(N460K)) G22992A|(surface_glycoprotein:G1430A(S477N)) C22995A|(surface_glycoprotein:C1433A(T478K)) A23013C|(surface_glycoprotein:A1451C(E484A)) T23031C|(surface_glycoprotein:T1469C(F490S)) A23055T|(surface_glycoprotein:A1493T(Q498L)) A23063T|(surface_glycoprotein:A1501T(N501Y)) T23075C|(surface_glycoprotein:T1513C(Y505H)) 23097	7	0
22550 G22578A|(surface_glycoprotein:G1016A(G339D)) C22674T|(surface_glycoprotein:C1112T(S371F)) T22679C|(surface_glycoprotein:T1117C(S373P)) C22686T|(surface_glycoprotein:C1124T(S375F)) A22688G|(surface_glycoprotein:A1126G(T376A)) G22775A|(surface_glycoprotein:G1213A(D405N)) A22786C|(surface_glycoprotein:A1224C(R408S)) G22813T|(surface_glycoprotein:G1251T(K417N)) T22882G|(surface_glycoprotein:T1320G(N440K)) T22917G|(surface_glycoprotein:T1355G(L452R)) G22992A|(surface_glycoprotein:G1430A(S477N)) C22995A|(surface_glycoprotein:C1433A(T478K)) A23013C|(surface_glycoprotein:A1451C(E484A)) T23018G|(surface_glycoprotein:T1456G(F486V)) A23055T|(surface_glycoprotein:A1493T(Q498L)) A23063T|(surface_glycoprotein:A1501T(N501Y)) T23075C|(surface_glycoprotein:T1513C(Y505H)) 23097	6	0
22550 G22578A|(surface_glycoprotein:G1016A(G339D)) C22674T|(surface_glycoprotein:C1112T(S371F)) T22679C|(surface_glycoprotein:T1117C(S373P)) C22686T|(surface_glycoprotein:C1124T(S375F)) A22688G|(surface_glycoprotein:A1126G(T376A)) G22775A|(surface_glycoprotein:G1213A(D405N)) A22786C|(surface_glycoprotein:A1224C(R408S)) G22813T|(surface_glycoprotein:G1251T(K417N)) T22882G|(surface_glycoprotein:T1320G(N440K)) T22917G|(surface_glycoprotein:T1355G(L452R)) G22992A|(surface_glycoprotein:G1430A(S477N)) C22995A|(surface_glycoprotein:C1433A(T478K)) A23013C|(surface_glycoprotein:A1451C(E484A)) T23031C|(surface_glycoprotein:T1469C(F490S)) A23055T|(surface_glycoprotein:A1493T(Q498L)) A23063T|(surface_glycoprotein:A1501T(N501Y)) T23075C|(surface_glycoprotein:T1513C(Y505H)) 23097	4	0
22550 G22577C|(surface_glycoprotein:GGT1015-1017CAT(G339H)) G22578A|(surface_glycoprotein:GGT1015-1017CAT(G339H)) G22599C|(surface_glycoprotein:G1037C(R346T)) A22629C|(surface_glycoprotein:A1067C(K356T)) C22674T|(surface_glycoprotein:C1112T(S371F)) T22679C|(surface_glycoprotein:T1117C(S373P)) C22686T|(surface_glycoprotein:C1124T(S375F)) A22688G|(surface_glycoprotein:A1126G(T376A)) G22775A|(surface_glycoprotein:G1213A(D405N)) A22786C|(surface_glycoprotein:A1224C(R408S)) G22813T|(surface_glycoprotein:G1251T(K417N)) T22882G|(surface_glycoprotein:T1320G(N440K)) G22898A|(surface_glycoprotein:G1336A(G446S)) T22942G|(surface_glycoprotein:T1380G(N460K)) G22992A|(surface_glycoprotein:G1430A(S477N)) C22995A|(surface_glycoprotein:C1433A(T478K)) A23013C|(surface_glycoprotein:A1451C(E484A)) T23018G|(surface_glycoprotein:T1456G(F486V)) A23055T|(surface_glycoprotein:A1493T(Q498L)) A23063T|(surface_glycoprotein:A1501T(N501Y)) T23075C|(surface_glycoprotein:T1513C(Y505H)) 23097	2	0
22862 T22876G|(surface_glycoprotein:T1314G(S438S)) T22882G|(surface_glycoprotein:T1320G(N440K)) T22884G|(surface_glycoprotein:CTT1321-1323CGG(L441R)) T22885G|(surface_glycoprotein:CTT1321-1323CGG(L441R)) T22889G|(surface_glycoprotein:TCT1327-1329GCG(S443A)) T22891G|(surface_glycoprotein:TCT1327-1329GCG(S443A)) T22896G|(surface_glycoprotein:GTT1333-1335GGG(V445G)) T22897G|(surface_glycoprotein:GTT1333-1335GGG(V445G)) G22898A|(surface_glycoprotein:G1336A(G446S)) T22907G|(surface_glycoprotein:T1345G(Y449D)) T22942G|(surface_glycoprotein:T1380G(N460K)) T22977G|(surface_glycoprotein:T1415G(I472S)) T22979G|(surface_glycoprotein:TAT1417-1419GAG(Y473E)) T22981G|(surface_glycoprotein:TAT1417-1419GAG(Y473E)) T22990G|(surface_glycoprotein:T1428G(G476G)) G22992A|(surface_glycoprotein:G1430A(S477N)) C22995A|(surface_glycoprotein:C1433A(T478K)) T22999G|(surface_glycoprotein:T1437G(P479P)) T23011G|(surface_glycoprotein:T1449G(V483V)) A23013C|(surface_glycoprotein:A1451C(E484A)) T23031C|(surface_glycoprotein:T1469C(F490S)) T23037G|(surface_glycoprotein:T1475G(L492*)) T23047G|(surface_glycoprotein:T1485G(Y495*)) A23055G|(surface_glycoprotein:A1493G(Q498R)) A23063G|(surface_glycoprotein:AAT1501-1503GAG(N501E)) T23065G|(surface_glycoprotein:AAT1501-1503GAG(N501E)) T23068G|(surface_glycoprotein:T1506G(G502G)) T23075C|(surface_glycoprotein:T1513C(Y505H)) 23097	2	0
22862 T22876G|(surface_glycoprotein:T1314G(S438S)) T22882G|(surface_glycoprotein:T1320G(N440K)) T22884G|(surface_glycoprotein:CTT1321-1323CGG(L441R)) T22885G|(surface_glycoprotein:CTT1321-1323CGG(L441R)) T22889G|(surface_glycoprotein:TCT1327-1329GCG(S443A)) T22891G|(surface_glycoprotein:TCT1327-1329GCG(S443A)) T22896G|(surface_glycoprotein:GTT1333-1335GGG(V445G)) T22897G|(surface_glycoprotein:GTT1333-1335GGG(V445G)) G22898A|(surface_glycoprotein:G1336A(G446S)) T22907G|(surface_glycoprotein:T1345G(Y449D)) T22942G|(surface_glycoprotein:T1380G(N460K)) T22977G|(surface_glycoprotein:T1415G(I472S)) T22979G|(surface_glycoprotein:TAT1417-1419GAG(Y473E)) T22981G|(surface_glycoprotein:TAT1417-1419GAG(Y473E)) T22990G|(surface_glycoprotein:T1428G(G476G)) G22992A|(surface_glycoprotein:G1430A(S477N)) C22995A|(surface_glycoprotein:C1433A(T478K)) T22999G|(surface_glycoprotein:T1437G(P479P)) T23011G|(surface_glycoprotein:T1449G(V483V)) A23013C|(surface_glycoprotein:A1451C(E484A)) T23031C|(surface_glycoprotein:T1469C(F490S)) T23037G|(surface_glycoprotein:T1475G(L492*)) T23047G|(surface_glycoprotein:T1485G(Y495*)) A23055G|(surface_glycoprotein:A1493G(Q498R)) A23063G|(surface_glycoprotein:AAT1501-1503GAG(N501E)) T23065G|(surface_glycoprotein:AAT1501-1503GAG(N501E)) T23068G|(surface_glycoprotein:T1506G(G502G)) 23097	2	0
22862 T22876G|(surface_glycoprotein:T1314G(S438S)) T22882G|(surface_glycoprotein:T1320G(N440K)) T22884G|(surface_glycoprotein:CTT1321-1323CGG(L441R)) T22885G|(surface_glycoprotein:CTT1321-1323CGG(L441R)) T22889G|(surface_glycoprotein:TCT1327-1329GCG(S443A)) T22891G|(surface_glycoprotein:TCT1327-1329GCG(S443A)) T22896G|(surface_glycoprotein:GTT1333-1335GGG(V445G)) T22897G|(surface_glycoprotein:GTT1333-1335GGG(V445G)) T22907G|(surface_glycoprotein:T1345G(Y449D)) T22917G|(surface_glycoprotein:T1355G(L452R)) T22977G|(surface_glycoprotein:T1415G(I472S)) T22979G|(surface_glycoprotein:TAT1417-1419GAG(Y473E)) T22981G|(surface_glycoprotein:TAT1417-1419GAG(Y473E)) T22990G|(surface_glycoprotein:T1428G(G476G)) G22992A|(surface_glycoprotein:G1430A(S477N)) C22995A|(surface_glycoprotein:C1433A(T478K)) T22999G|(surface_glycoprotein:T1437G(P479P)) T23011G|(surface_glycoprotein:T1449G(V483V)) A23013C|(surface_glycoprotein:A1451C(E484A)) T23018G|(surface_glycoprotein:T1456G(F486V)) T23037G|(surface_glycoprotein:T1475G(L492*)) T23047G|(surface_glycoprotein:T1485G(Y495*)) A23055G|(surface_glycoprotein:A1493G(Q498R)) A23063G|(surface_glycoprotein:AAT1501-1503GAG(N501E)) T23065G|(surface_glycoprotein:AAT1501-1503GAG(N501E)) T23068G|(surface_glycoprotein:T1506G(G502G)) T23075C|(surface_glycoprotein:T1513C(Y505H)) 23097	2	0
/mnt/d/SRA/SARS2/Wastewater/FromWI/unique_seqs_2022_12_14/62/SRR22324180.SARS2.wg_unique_seqs.tsv.gz
SRR22324180	PRJNA748354	SAMN31772110	University of Missouri	2022-10-04	USA: Missouri, USA: Missouri,	66738
22550 G22599A|(surface_glycoprotein:G1037A(R346K)) C22713A|(surface_glycoprotein:C1151A(P384H)) A22789G|(surface_glycoprotein:A1227G(Q409Q)) A22812C|(surface_glycoprotein:A1250C(K417T)) T22882G|(surface_glycoprotein:T1320G(N440K)) A22910G|(surface_glycoprotein:A1348G(N450D)) T22917A|(surface_glycoprotein:T1355A(L452Q)) T22942G|(surface_glycoprotein:T1380G(N460K)) G22992A|(surface_glycoprotein:G1430A(S477N)) C22995A|(surface_glycoprotein:C1433A(T478K)) A23013C|(surface_glycoprotein:A1451C(E484A)) T23018G|(surface_glycoprotein:T1456G(F486V)) C23039A|(surface_glycoprotein:C1477A(Q493K)) A23056T|(surface_glycoprotein:A1494T(Q498H)) A23064G|(surface_glycoprotein:A1502G(N501S)) 23097	325	0.002
22550 G22599A|(surface_glycoprotein:G1037A(R346K)) C22713A|(surface_glycoprotein:C1151A(P384H)) A22789G|(surface_glycoprotein:A1227G(Q409Q)) A22812C|(surface_glycoprotein:A1250C(K417T)) T22882G|(surface_glycoprotein:T1320G(N440K)) A22910G|(surface_glycoprotein:A1348G(N450D)) T22917A|(surface_glycoprotein:T1355A(L452Q)) T22942G|(surface_glycoprotein:T1380G(N460K)) G22992A|(surface_glycoprotein:G1430A(S477N)) C22995A|(surface_glycoprotein:C1433A(T478K)) A23013C|(surface_glycoprotein:A1451C(E484A)) T23018G|(surface_glycoprotein:T1456G(F486V)) A23055G|(surface_glycoprotein:A1493G(Q498R)) A23063T|(surface_glycoprotein:A1501T(N501Y)) T23075C|(surface_glycoprotein:T1513C(Y505H)) 23097	293	0.002
22550 G22578A|(surface_glycoprotein:G1016A(G339D)) C22674T|(surface_glycoprotein:C1112T(S371F)) T22679C|(surface_glycoprotein:T1117C(S373P)) C22686T|(surface_glycoprotein:C1124T(S375F)) A22688G|(surface_glycoprotein:A1126G(T376A)) G22775A|(surface_glycoprotein:G1213A(D405N)) A22786C|(surface_glycoprotein:A1224C(R408S)) G22813T|(surface_glycoprotein:G1251T(K417N)) T22882G|(surface_glycoprotein:T1320G(N440K)) T22917G|(surface_glycoprotein:T1355G(L452R)) G22992A|(surface_glycoprotein:G1430A(S477N)) C22995A|(surface_glycoprotein:C1433A(T478K)) A23013C|(surface_glycoprotein:A1451C(E484A)) T23018G|(surface_glycoprotein:T1456G(F486V)) C23039A|(surface_glycoprotein:C1477A(Q493K)) A23056T|(surface_glycoprotein:A1494T(Q498H)) A23064G|(surface_glycoprotein:A1502G(N501S)) 23097	223	0.001
22550 G22578A|(surface_glycoprotein:G1016A(G339D)) C22674T|(surface_glycoprotein:C1112T(S371F)) T22679C|(surface_glycoprotein:T1117C(S373P)) C22686T|(surface_glycoprotein:C1124T(S375F)) A22688G|(surface_glycoprotein:A1126G(T376A)) G22775A|(surface_glycoprotein:G1213A(D405N)) A22786C|(surface_glycoprotein:A1224C(R408S)) G22813T|(surface_glycoprotein:G1251T(K417N)) T22882G|(surface_glycoprotein:T1320G(N440K)) A22910G|(surface_glycoprotein:A1348G(N450D)) T22917A|(surface_glycoprotein:T1355A(L452Q)) T22942G|(surface_glycoprotein:T1380G(N460K)) G22992A|(surface_glycoprotein:G1430A(S477N)) C22995A|(surface_glycoprotein:C1433A(T478K)) A23013C|(surface_glycoprotein:A1451C(E484A)) T23018G|(surface_glycoprotein:T1456G(F486V)) C23039A|(surface_glycoprotein:C1477A(Q493K)) A23056T|(surface_glycoprotein:A1494T(Q498H)) A23064G|(surface_glycoprotein:A1502G(N501S)) 23097	137	0.001
22550 G22578A|(surface_glycoprotein:G1016A(G339D)) C22713A|(surface_glycoprotein:C1151A(P384H)) A22789G|(surface_glycoprotein:A1227G(Q409Q)) A22812C|(surface_glycoprotein:A1250C(K417T)) T22882G|(surface_glycoprotein:T1320G(N440K)) A22910G|(surface_glycoprotein:A1348G(N450D)) T22917A|(surface_glycoprotein:T1355A(L452Q)) T22942G|(surface_glycoprotein:T1380G(N460K)) G22992A|(surface_glycoprotein:G1430A(S477N)) C22995A|(surface_glycoprotein:C1433A(T478K)) A23013C|(surface_glycoprotein:A1451C(E484A)) T23018G|(surface_glycoprotein:T1456G(F486V)) A23055G|(surface_glycoprotein:A1493G(Q498R)) A23063T|(surface_glycoprotein:A1501T(N501Y)) T23075C|(surface_glycoprotein:T1513C(Y505H)) 23097	119	0.001
22550 G22578A|(surface_glycoprotein:G1016A(G339D)) C22713A|(surface_glycoprotein:C1151A(P384H)) A22789G|(surface_glycoprotein:A1227G(Q409Q)) A22812C|(surface_glycoprotein:A1250C(K417T)) T22882G|(surface_glycoprotein:T1320G(N440K)) A22910G|(surface_glycoprotein:A1348G(N450D)) T22917A|(surface_glycoprotein:T1355A(L452Q)) T22942G|(surface_glycoprotein:T1380G(N460K)) G22992A|(surface_glycoprotein:G1430A(S477N)) C22995A|(surface_glycoprotein:C1433A(T478K)) A23013C|(surface_glycoprotein:A1451C(E484A)) T23018G|(surface_glycoprotein:T1456G(F486V)) C23039A|(surface_glycoprotein:C1477A(Q493K)) A23056T|(surface_glycoprotein:A1494T(Q498H)) A23064G|(surface_glycoprotein:A1502G(N501S)) 23097	93	0.001
22550 G22578A|(surface_glycoprotein:G1016A(G339D)) C22674T|(surface_glycoprotein:C1112T(S371F)) T22679C|(surface_glycoprotein:T1117C(S373P)) C22686T|(surface_glycoprotein:C1124T(S375F)) A22688G|(surface_glycoprotein:A1126G(T376A)) A22789G|(surface_glycoprotein:A1227G(Q409Q)) A22812C|(surface_glycoprotein:A1250C(K417T)) T22882G|(surface_glycoprotein:T1320G(N440K)) A22910G|(surface_glycoprotein:A1348G(N450D)) T22917A|(surface_glycoprotein:T1355A(L452Q)) T22942G|(surface_glycoprotein:T1380G(N460K)) G22992A|(surface_glycoprotein:G1430A(S477N)) C22995A|(surface_glycoprotein:C1433A(T478K)) A23013C|(surface_glycoprotein:A1451C(E484A)) T23018G|(surface_glycoprotein:T1456G(F486V)) C23039A|(surface_glycoprotein:C1477A(Q493K)) A23056T|(surface_glycoprotein:A1494T(Q498H)) A23064G|(surface_glycoprotein:A1502G(N501S)) 23097	80	0.001
22550 G22578A|(surface_glycoprotein:G1016A(G339D)) C22674T|(surface_glycoprotein:C1112T(S371F)) T22679C|(surface_glycoprotein:T1117C(S373P)) C22686T|(surface_glycoprotein:C1124T(S375F)) A22688G|(surface_glycoprotein:A1126G(T376A)) A22789G|(surface_glycoprotein:A1227G(Q409Q)) A22812C|(surface_glycoprotein:A1250C(K417T)) T22882G|(surface_glycoprotein:T1320G(N440K)) A22910G|(surface_glycoprotein:A1348G(N450D)) T22917A|(surface_glycoprotein:T1355A(L452Q)) T22942G|(surface_glycoprotein:T1380G(N460K)) G22992A|(surface_glycoprotein:G1430A(S477N)) C22995A|(surface_glycoprotein:C1433A(T478K)) A23013C|(surface_glycoprotein:A1451C(E484A)) T23018G|(surface_glycoprotein:T1456G(F486V)) A23055G|(surface_glycoprotein:A1493G(Q498R)) A23063T|(surface_glycoprotein:A1501T(N501Y)) T23075C|(surface_glycoprotein:T1513C(Y505H)) 23097	59	0
22550 G22599A|(surface_glycoprotein:G1037A(R346K)) C22713A|(surface_glycoprotein:C1151A(P384H)) A22789G|(surface_glycoprotein:A1227G(Q409Q)) A22812C|(surface_glycoprotein:A1250C(K417T)) T22882G|(surface_glycoprotein:T1320G(N440K)) A22910G|(surface_glycoprotein:A1348G(N450D)) T22917A|(surface_glycoprotein:T1355A(L452Q)) G22992A|(surface_glycoprotein:G1430A(S477N)) C22995A|(surface_glycoprotein:C1433A(T478K)) A23013C|(surface_glycoprotein:A1451C(E484A)) T23018G|(surface_glycoprotein:T1456G(F486V)) A23055G|(surface_glycoprotein:A1493G(Q498R)) A23063T|(surface_glycoprotein:A1501T(N501Y)) T23075C|(surface_glycoprotein:T1513C(Y505H)) 23097	46	0
22550 G22599A|(surface_glycoprotein:G1037A(R346K)) C22713A|(surface_glycoprotein:C1151A(P384H)) A22789G|(surface_glycoprotein:A1227G(Q409Q)) A22812C|(surface_glycoprotein:A1250C(K417T)) T22882G|(surface_glycoprotein:T1320G(N440K)) A22910G|(surface_glycoprotein:A1348G(N450D)) T22917A|(surface_glycoprotein:T1355A(L452Q)) T22942G|(surface_glycoprotein:T1380G(N460K)) G22992A|(surface_glycoprotein:G1430A(S477N)) C22995A|(surface_glycoprotein:C1433A(T478K)) A23013C|(surface_glycoprotein:A1451C(E484A)) T23018G|(surface_glycoprotein:T1456G(F486V)) C23039A|(surface_glycoprotein:C1477A(Q493K)) A23055G|(surface_glycoprotein:A1493G(Q498R)) A23063T|(surface_glycoprotein:A1501T(N501Y)) T23075C|(surface_glycoprotein:T1513C(Y505H)) 23097	36	0
22550 G22578A|(surface_glycoprotein:G1016A(G339D)) C22674T|(surface_glycoprotein:C1112T(S371F)) T22679C|(surface_glycoprotein:T1117C(S373P)) C22686T|(surface_glycoprotein:C1124T(S375F)) A22688G|(surface_glycoprotein:A1126G(T376A)) G22775A|(surface_glycoprotein:G1213A(D405N)) A22786C|(surface_glycoprotein:A1224C(R408S)) G22813T|(surface_glycoprotein:G1251T(K417N)) T22882G|(surface_glycoprotein:T1320G(N440K)) T22917G|(surface_glycoprotein:T1355G(L452R)) T22942G|(surface_glycoprotein:T1380G(N460K)) G22992A|(surface_glycoprotein:G1430A(S477N)) C22995A|(surface_glycoprotein:C1433A(T478K)) A23013C|(surface_glycoprotein:A1451C(E484A)) T23018G|(surface_glycoprotein:T1456G(F486V)) C23039A|(surface_glycoprotein:C1477A(Q493K)) A23056T|(surface_glycoprotein:A1494T(Q498H)) A23064G|(surface_glycoprotein:A1502G(N501S)) 23097	35	0
22550 G22578A|(surface_glycoprotein:G1016A(G339D)) G22599A|(surface_glycoprotein:G1037A(R346K)) C22713A|(surface_glycoprotein:C1151A(P384H)) A22789G|(surface_glycoprotein:A1227G(Q409Q)) A22812C|(surface_glycoprotein:A1250C(K417T)) T22882G|(surface_glycoprotein:T1320G(N440K)) A22910G|(surface_glycoprotein:A1348G(N450D)) T22917A|(surface_glycoprotein:T1355A(L452Q)) T22942G|(surface_glycoprotein:T1380G(N460K)) G22992A|(surface_glycoprotein:G1430A(S477N)) C22995A|(surface_glycoprotein:C1433A(T478K)) A23013C|(surface_glycoprotein:A1451C(E484A)) T23018G|(surface_glycoprotein:T1456G(F486V)) C23039A|(surface_glycoprotein:C1477A(Q493K)) A23056T|(surface_glycoprotein:A1494T(Q498H)) A23064G|(surface_glycoprotein:A1502G(N501S)) 23097	35	0
22550 G22578A|(surface_glycoprotein:G1016A(G339D)) G22599A|(surface_glycoprotein:G1037A(R346K)) C22713A|(surface_glycoprotein:C1151A(P384H)) A22789G|(surface_glycoprotein:A1227G(Q409Q)) A22812C|(surface_glycoprotein:A1250C(K417T)) T22882G|(surface_glycoprotein:T1320G(N440K)) A22910G|(surface_glycoprotein:A1348G(N450D)) T22917A|(surface_glycoprotein:T1355A(L452Q)) T22942G|(surface_glycoprotein:T1380G(N460K)) G22992A|(surface_glycoprotein:G1430A(S477N)) C22995A|(surface_glycoprotein:C1433A(T478K)) A23013C|(surface_glycoprotein:A1451C(E484A)) T23018G|(surface_glycoprotein:T1456G(F486V)) A23055G|(surface_glycoprotein:A1493G(Q498R)) A23063T|(surface_glycoprotein:A1501T(N501Y)) T23075C|(surface_glycoprotein:T1513C(Y505H)) 23097	33	0
22550 G22578A|(surface_glycoprotein:G1016A(G339D)) C22674T|(surface_glycoprotein:C1112T(S371F)) T22679C|(surface_glycoprotein:T1117C(S373P)) C22686T|(surface_glycoprotein:C1124T(S375F)) A22688G|(surface_glycoprotein:A1126G(T376A)) G22775A|(surface_glycoprotein:G1213A(D405N)) A22786C|(surface_glycoprotein:A1224C(R408S)) G22813T|(surface_glycoprotein:G1251T(K417N)) T22882G|(surface_glycoprotein:T1320G(N440K)) T22917G|(surface_glycoprotein:T1355G(L452R)) G22992A|(surface_glycoprotein:G1430A(S477N)) C22995A|(surface_glycoprotein:C1433A(T478K)) A23013C|(surface_glycoprotein:A1451C(E484A)) T23018G|(surface_glycoprotein:T1456G(F486V)) C23039A|(surface_glycoprotein:C1477A(Q493K)) A23056T|(surface_glycoprotein:A1494T(Q498H)) A23064G|(surface_glycoprotein:A1502G(N501S)) T23075C|(surface_glycoprotein:T1513C(Y505H)) 23097	26	0
22550 G22599A|(surface_glycoprotein:G1037A(R346K)) C22713A|(surface_glycoprotein:C1151A(P384H)) A22789G|(surface_glycoprotein:A1227G(Q409Q)) A22812C|(surface_glycoprotein:A1250C(K417T)) T22882G|(surface_glycoprotein:T1320G(N440K)) A22910G|(surface_glycoprotein:A1348G(N450D)) T22917G|(surface_glycoprotein:T1355G(L452R)) G22992A|(surface_glycoprotein:G1430A(S477N)) C22995A|(surface_glycoprotein:C1433A(T478K)) A23013C|(surface_glycoprotein:A1451C(E484A)) T23018G|(surface_glycoprotein:T1456G(F486V)) A23055G|(surface_glycoprotein:A1493G(Q498R)) A23063T|(surface_glycoprotein:A1501T(N501Y)) T23075C|(surface_glycoprotein:T1513C(Y505H)) 23097	25	0
/mnt/d/SRA/SARS2/Wastewater/FromWI/unique_seqs_2022_12_14/7/ERR10064435.SARS2.wg_unique_seqs.tsv.gz
ERR10064435	PRJEB55313	SAMEA110639227	University of Liverpool	2022-02-26	United Kingdom,
22996 A23013C|(surface_glycoprotein:A1451C(E484A)) A23040G|(surface_glycoprotein:A1478G(Q493R)) G23048A|(surface_glycoprotein:G1486A(G496S)) A23055T|(surface_glycoprotein:A1493T(Q498L)) A23063T|(surface_glycoprotein:A1501T(N501Y)) T23075C|(surface_glycoprotein:T1513C(Y505H)) 23144	31	0
16693 C16757T|(ORF1ab_polyprotein:C16493T(P5498L)) 16970	12	0
22996 A23013C|(surface_glycoprotein:A1451C(E484A)) T23030G|(surface_glycoprotein:T1468G(F490V)) A23040G|(surface_glycoprotein:A1478G(Q493R)) G23048A|(surface_glycoprotein:G1486A(G496S)) A23055G|(surface_glycoprotein:A1493G(Q498R)) A23063T|(surface_glycoprotein:AAT1501-1503TCT(N501S)) A23064C|(surface_glycoprotein:AAT1501-1503TCT(N501S)) T23075C|(surface_glycoprotein:T1513C(Y505H)) 23144	11	0
16693 16710-insertG|(ORF1ab_polyprotein:16446insertG(5482fs)) C16757T|(ORF1ab_polyprotein:C16493T(P5498L)) 16970	2	0
22996 A23013C|(surface_glycoprotein:A1451C(E484A)) T23030G|(surface_glycoprotein:T1468G(F490V)) A23040G|(surface_glycoprotein:A1478G(Q493R)) C23043A|(surface_glycoprotein:C1481A(S494*)) G23048A|(surface_glycoprotein:G1486A(G496S)) A23055G|(surface_glycoprotein:A1493G(Q498R)) A23063T|(surface_glycoprotein:AAT1501-1503TCT(N501S)) A23064C|(surface_glycoprotein:AAT1501-1503TCT(N501S)) T23075C|(surface_glycoprotein:T1513C(Y505H)) 23144	2	0
22996 A23013C|(surface_glycoprotein:A1451C(E484A)) A23040G|(surface_glycoprotein:A1478G(Q493R)) G23048A|(surface_glycoprotein:G1486A(G496S)) A23055G|(surface_glycoprotein:A1493G(Q498R)) A23060T|(surface_glycoprotein:A1498T(T500S)) A23063T|(surface_glycoprotein:AAT1501-1503TCT(N501S)) A23064C|(surface_glycoprotein:AAT1501-1503TCT(N501S)) T23075C|(surface_glycoprotein:T1513C(Y505H)) 23144	2	0
/mnt/d/SRA/SARS2/Wastewater/FromWI/unique_seqs_2022_12_14/11/SRR21613692.SARS2.wg_unique_seqs.tsv.gz
SRR21613692	PRJNA881396	SAMN30903116	University of California Berkeley	2022-01-05	USA: California,	740000
22773 G22813T|(surface_glycoprotein:G1251T(K417N)) T22882G|(surface_glycoprotein:T1320G(N440K)) G22898A|(surface_glycoprotein:G1336A(G446S)) G22992A|(surface_glycoprotein:G1430A(S477N)) C22995A|(surface_glycoprotein:C1433A(T478K)) A23013C|(surface_glycoprotein:A1451C(E484A)) A23040G|(surface_glycoprotein:A1478G(Q493R)) G23048A|(surface_glycoprotein:G1486A(G496S)) A23055T|(surface_glycoprotein:A1493T(Q498L)) A23063T|(surface_glycoprotein:A1501T(N501Y)) T23075C|(surface_glycoprotein:T1513C(Y505H)) C23202A|(surface_glycoprotein:C1640A(T547K)) 23322	36	0
22773 G22813T|(surface_glycoprotein:G1251T(K417N)) T22882G|(surface_glycoprotein:T1320G(N440K)) G22898A|(surface_glycoprotein:G1336A(G446S)) G22992A|(surface_glycoprotein:G1430A(S477N)) C22995A|(surface_glycoprotein:C1433A(T478K)) A23013C|(surface_glycoprotein:A1451C(E484A)) A23040G|(surface_glycoprotein:A1478G(Q493R)) G23048A|(surface_glycoprotein:G1486A(G496S)) A23055T|(surface_glycoprotein:A1493T(Q498L)) A23063T|(surface_glycoprotein:A1501T(N501Y)) 23073	18	0
23023 A23040G|(surface_glycoprotein:A1478G(Q493R)) G23048A|(surface_glycoprotein:G1486A(G496S)) A23055T|(surface_glycoprotein:A1493T(Q498L)) A23063T|(surface_glycoprotein:A1501T(N501Y)) T23075C|(surface_glycoprotein:T1513C(Y505H)) C23202A|(surface_glycoprotein:C1640A(T547K)) 23322	4	0
23025 A23040G|(surface_glycoprotein:A1478G(Q493R)) G23048A|(surface_glycoprotein:G1486A(G496S)) A23055T|(surface_glycoprotein:A1493T(Q498L)) A23063T|(surface_glycoprotein:A1501T(N501Y)) T23075C|(surface_glycoprotein:T1513C(Y505H)) C23202A|(surface_glycoprotein:C1640A(T547K)) 23322	4	0
22773 G22813T|(surface_glycoprotein:G1251T(K417N)) T22882G|(surface_glycoprotein:T1320G(N440K)) G22898A|(surface_glycoprotein:G1336A(G446S)) G22992A|(surface_glycoprotein:G1430A(S477N)) C22995A|(surface_glycoprotein:C1433A(T478K)) A23013C|(surface_glycoprotein:A1451C(E484A)) A23040G|(surface_glycoprotein:A1478G(Q493R)) G23048A|(surface_glycoprotein:G1486A(G496S)) A23055T|(surface_glycoprotein:A1493T(Q498L)) A23063T|(surface_glycoprotein:A1501T(N501Y)) 23072	3	0
23022 A23040G|(surface_glycoprotein:A1478G(Q493R)) G23048A|(surface_glycoprotein:G1486A(G496S)) A23055T|(surface_glycoprotein:A1493T(Q498L)) A23063T|(surface_glycoprotein:A1501T(N501Y)) T23075C|(surface_glycoprotein:T1513C(Y505H)) C23202A|(surface_glycoprotein:C1640A(T547K)) 23322	3	0
