## Supplementary material for "Detecting SARS-CoV-2 Cryptic Lineages using Publicly Available Whole Genome Wastewater Sequencing Data": S1 Data (part 21 of 157)

### Sheet: S2_Screening.2023.10.31 (continued)
SRR ID & Sequence Read	BioProject ID and Sequence Count	BioSample ID and Percent Sequence Read	Sequencing Agency	Sample Collection Date	Location	Population
22970 G22992A|(surface_glycoprotein:G1430A(S477N)) C22995A|(surface_glycoprotein:C1433A(T478K)) G23012A|(surface_glycoprotein:GAA1450-1452ACA(E484T)) A23013C|(surface_glycoprotein:GAA1450-1452ACA(E484T)) T23018C|(surface_glycoprotein:TTT1456-1458CCT(F486P)) T23019C|(surface_glycoprotein:TTT1456-1458CCT(F486P)) T23031C|(surface_glycoprotein:T1469C(F490S)) A23055G|(surface_glycoprotein:A1493G(Q498R)) A23063T|(surface_glycoprotein:A1501T(N501Y)) T23075C|(surface_glycoprotein:T1513C(Y505H)) 23120	2	0
22972 G22992A|(surface_glycoprotein:G1430A(S477N)) C22995A|(surface_glycoprotein:C1433A(T478K)) G23012A|(surface_glycoprotein:GAA1450-1452ACA(E484T)) A23013C|(surface_glycoprotein:GAA1450-1452ACA(E484T)) T23018C|(surface_glycoprotein:TTT1456-1458CCT(F486P)) T23019C|(surface_glycoprotein:TTT1456-1458CCT(F486P)) T23031C|(surface_glycoprotein:T1469C(F490S)) A23055G|(surface_glycoprotein:A1493G(Q498R)) A23063T|(surface_glycoprotein:A1501T(N501Y)) T23075C|(surface_glycoprotein:T1513C(Y505H)) 23214	2	0
16683 C16757T|(ORF1ab_polyprotein:C16493T(P5498L)) 16892	2	0
22970 C22986T|(surface_glycoprotein:C1424T(A475V)) G22992A|(surface_glycoprotein:G1430A(S477N)) C22995A|(surface_glycoprotein:C1433A(T478K)) A23013C|(surface_glycoprotein:A1451C(E484A)) T23018C|(surface_glycoprotein:TTT1456-1458CCT(F486P)) T23019C|(surface_glycoprotein:TTT1456-1458CCT(F486P)) T23031C|(surface_glycoprotein:T1469C(F490S)) A23055G|(surface_glycoprotein:A1493G(Q498R)) A23063T|(surface_glycoprotein:A1501T(N501Y)) T23075C|(surface_glycoprotein:T1513C(Y505H)) 23214	2	0
/mnt/d/SRA/SARS2/Wastewater/FromWI/unique_seqs_2023_03_29/3/SRR23934644.SARS2.wg_unique_seqs.tsv.gz
SRR23934644	PRJNA889839	SAMN33847113	Wisconsin State Laboratory of Hygiene	2023-02-09	USA: Wisconsin,	<
22970 G22992A|(surface_glycoprotein:G1430A(S477N)) C22995G|(surface_glycoprotein:C1433G(T478R)) G23012C|(surface_glycoprotein:GAA1450-1452CCA(E484P)) A23013C|(surface_glycoprotein:GAA1450-1452CCA(E484P)) T23018C|(surface_glycoprotein:TTT1456-1458CCT(F486P)) T23019C|(surface_glycoprotein:TTT1456-1458CCT(F486P)) T23031C|(surface_glycoprotein:T1469C(F490S)) A23055G|(surface_glycoprotein:A1493G(Q498R)) A23063T|(surface_glycoprotein:A1501T(N501Y)) T23075C|(surface_glycoprotein:T1513C(Y505H)) 23214	737	0.065
22970 G22992A|(surface_glycoprotein:G1430A(S477N)) C22995G|(surface_glycoprotein:C1433G(T478R)) G23012C|(surface_glycoprotein:GAA1450-1452CCA(E484P)) A23013C|(surface_glycoprotein:GAA1450-1452CCA(E484P)) T23018C|(surface_glycoprotein:TTT1456-1458CCT(F486P)) T23019C|(surface_glycoprotein:TTT1456-1458CCT(F486P)) G23025A|(surface_glycoprotein:G1463A(C488Y)) T23031C|(surface_glycoprotein:T1469C(F490S)) A23055G|(surface_glycoprotein:A1493G(Q498R)) A23063T|(surface_glycoprotein:A1501T(N501Y)) T23075C|(surface_glycoprotein:T1513C(Y505H)) 23214	34	0.003
22970 G22992A|(surface_glycoprotein:G1430A(S477N)) C22995G|(surface_glycoprotein:C1433G(T478R)) G23012C|(surface_glycoprotein:GAA1450-1452CCA(E484P)) A23013C|(surface_glycoprotein:GAA1450-1452CCA(E484P)) T23018C|(surface_glycoprotein:TTT1456-1458CCT(F486P)) T23019C|(surface_glycoprotein:TTT1456-1458CCT(F486P)) T23031C|(surface_glycoprotein:T1469C(F490S)) A23055G|(surface_glycoprotein:A1493G(Q498R)) A23063T|(surface_glycoprotein:A1501T(N501Y)) T23075C|(surface_glycoprotein:T1513C(Y505H)) 23120	33	0.003
22970 G22992A|(surface_glycoprotein:G1430A(S477N)) C22995G|(surface_glycoprotein:C1433G(T478R)) G23012C|(surface_glycoprotein:GAA1450-1452CCA(E484P)) A23013C|(surface_glycoprotein:GAA1450-1452CCA(E484P)) T23018C|(surface_glycoprotein:TTT1456-1458CCT(F486P)) T23019C|(surface_glycoprotein:TTT1456-1458CCT(F486P)) T23031C|(surface_glycoprotein:T1469C(F490S)) A23055G|(surface_glycoprotein:A1493G(Q498R)) C23059N|(surface_glycoprotein:C1497N(P499?)) A23063T|(surface_glycoprotein:A1501T(N501Y)) T23075C|(surface_glycoprotein:T1513C(Y505H)) 23214	26	0.002
22970 G22992A|(surface_glycoprotein:G1430A(S477N)) C22995G|(surface_glycoprotein:C1433G(T478R)) G23012C|(surface_glycoprotein:GAA1450-1452CCA(E484P)) A23013C|(surface_glycoprotein:GAA1450-1452CCA(E484P)) T23018C|(surface_glycoprotein:TTT1456-1458CCT(F486P)) T23019C|(surface_glycoprotein:TTT1456-1458CCT(F486P)) T23031C|(surface_glycoprotein:T1469C(F490S)) A23055G|(surface_glycoprotein:A1493G(Q498R)) A23063T|(surface_glycoprotein:A1501T(N501Y)) T23075C|(surface_glycoprotein:T1513C(Y505H)) 23243	21	0.012
22970 G22992A|(surface_glycoprotein:G1430A(S477N)) C22995G|(surface_glycoprotein:C1433G(T478R)) G23012C|(surface_glycoprotein:GAA1450-1452CCA(E484P)) A23013C|(surface_glycoprotein:GAA1450-1452CCA(E484P)) T23018C|(surface_glycoprotein:TTT1456-1458CCT(F486P)) T23019C|(surface_glycoprotein:TTT1456-1458CCT(F486P)) T23031C|(surface_glycoprotein:T1469C(F490S)) A23055G|(surface_glycoprotein:A1493G(Q498R)) A23063T|(surface_glycoprotein:A1501T(N501Y)) T23075C|(surface_glycoprotein:T1513C(Y505H)) A23148G|(surface_glycoprotein:A1586G(K529R)) 23214	15	0.001
22970 G22992A|(surface_glycoprotein:G1430A(S477N)) C22995A|(surface_glycoprotein:C1433A(T478K)) A23013C|(surface_glycoprotein:A1451C(E484A)) T23018C|(surface_glycoprotein:TTT1456-1458CCT(F486P)) T23019C|(surface_glycoprotein:TTT1456-1458CCT(F486P)) T23031C|(surface_glycoprotein:T1469C(F490S)) T23042C|(surface_glycoprotein:T1480C(S494P)) A23055G|(surface_glycoprotein:A1493G(Q498R)) A23063T|(surface_glycoprotein:A1501T(N501Y)) T23075C|(surface_glycoprotein:T1513C(Y505H)) 23214	15	0.001
22970 G22992A|(surface_glycoprotein:G1430A(S477N)) C22995A|(surface_glycoprotein:C1433A(T478K)) G23009A|(surface_glycoprotein:G1447A(V483I)) A23013C|(surface_glycoprotein:A1451C(E484A)) T23018C|(surface_glycoprotein:TTT1456-1458CCT(F486P)) T23019C|(surface_glycoprotein:TTT1456-1458CCT(F486P)) T23031C|(surface_glycoprotein:T1469C(F490S)) A23055G|(surface_glycoprotein:A1493G(Q498R)) A23063T|(surface_glycoprotein:A1501T(N501Y)) T23075C|(surface_glycoprotein:T1513C(Y505H)) 23214	15	0.001
22970 G22992A|(surface_glycoprotein:G1430A(S477N)) C22995G|(surface_glycoprotein:C1433G(T478R)) G23012C|(surface_glycoprotein:GAA1450-1452CCA(E484P)) A23013C|(surface_glycoprotein:GAA1450-1452CCA(E484P)) T23018C|(surface_glycoprotein:TTT1456-1458CCT(F486P)) T23019C|(surface_glycoprotein:TTT1456-1458CCT(F486P)) T23031C|(surface_glycoprotein:T1469C(F490S)) A23040C|(surface_glycoprotein:A1478C(Q493P)) A23055G|(surface_glycoprotein:A1493G(Q498R)) A23063T|(surface_glycoprotein:A1501T(N501Y)) T23075C|(surface_glycoprotein:T1513C(Y505H)) 23214	13	0.001
22970 G22992A|(surface_glycoprotein:G1430A(S477N)) C22995A|(surface_glycoprotein:C1433A(T478K)) T23010C|(surface_glycoprotein:T1448C(V483A)) A23013C|(surface_glycoprotein:A1451C(E484A)) T23018C|(surface_glycoprotein:TTT1456-1458CCT(F486P)) T23019C|(surface_glycoprotein:TTT1456-1458CCT(F486P)) T23031C|(surface_glycoprotein:T1469C(F490S)) A23055G|(surface_glycoprotein:A1493G(Q498R)) A23063T|(surface_glycoprotein:A1501T(N501Y)) T23075C|(surface_glycoprotein:T1513C(Y505H)) 23214	11	0.001
22970 G22992A|(surface_glycoprotein:G1430A(S477N)) C22995G|(surface_glycoprotein:C1433G(T478R)) G23012C|(surface_glycoprotein:GAA1450-1452CCA(E484P)) A23013C|(surface_glycoprotein:GAA1450-1452CCA(E484P)) T23018C|(surface_glycoprotein:TTT1456-1458CCT(F486P)) T23019C|(surface_glycoprotein:TTT1456-1458CCT(F486P)) T23031C|(surface_glycoprotein:T1469C(F490S)) A23055G|(surface_glycoprotein:A1493G(Q498R)) A23063T|(surface_glycoprotein:A1501T(N501Y)) T23075C|(surface_glycoprotein:T1513C(Y505H)) A23122G|(surface_glycoprotein:A1560G(A520A)) 23214	10	0.001
22970 G22992A|(surface_glycoprotein:G1430A(S477N)) C22995G|(surface_glycoprotein:C1433G(T478R)) G23012C|(surface_glycoprotein:GAA1450-1452CCA(E484P)) A23013C|(surface_glycoprotein:GAA1450-1452CCA(E484P)) T23018C|(surface_glycoprotein:TTT1456-1458CCT(F486P)) T23019C|(surface_glycoprotein:TTT1456-1458CCT(F486P)) T23031C|(surface_glycoprotein:T1469C(F490S)) A23055G|(surface_glycoprotein:A1493G(Q498R)) A23063T|(surface_glycoprotein:A1501T(N501Y)) T23075C|(surface_glycoprotein:T1513C(Y505H)) T23097C|(surface_glycoprotein:T1535C(V512A)) 23214	10	0.001
22970 A22980C|(surface_glycoprotein:A1418C(Y473S)) G22992A|(surface_glycoprotein:G1430A(S477N)) C22995G|(surface_glycoprotein:C1433G(T478R)) G23012C|(surface_glycoprotein:GAA1450-1452CCA(E484P)) A23013C|(surface_glycoprotein:GAA1450-1452CCA(E484P)) T23018C|(surface_glycoprotein:TTT1456-1458CCT(F486P)) T23019C|(surface_glycoprotein:TTT1456-1458CCT(F486P)) T23031C|(surface_glycoprotein:T1469C(F490S)) A23055G|(surface_glycoprotein:A1493G(Q498R)) A23063T|(surface_glycoprotein:A1501T(N501Y)) T23075C|(surface_glycoprotein:T1513C(Y505H)) 23214	9	0.001
22987 G23012C|(surface_glycoprotein:GAA1450-1452CCA(E484P)) A23013C|(surface_glycoprotein:GAA1450-1452CCA(E484P)) T23018C|(surface_glycoprotein:TTT1456-1458CCT(F486P)) T23019C|(surface_glycoprotein:TTT1456-1458CCT(F486P)) T23031C|(surface_glycoprotein:T1469C(F490S)) A23055G|(surface_glycoprotein:A1493G(Q498R)) A23063T|(surface_glycoprotein:A1501T(N501Y)) T23075C|(surface_glycoprotein:T1513C(Y505H)) 23214	8	0.001
22970 G22992A|(surface_glycoprotein:G1430A(S477N)) C22995G|(surface_glycoprotein:C1433G(T478R)) G23012C|(surface_glycoprotein:GAA1450-1452CCA(E484P)) A23013C|(surface_glycoprotein:GAA1450-1452CCA(E484P)) T23018C|(surface_glycoprotein:TTT1456-1458CCT(F486P)) T23019C|(surface_glycoprotein:TTT1456-1458CCT(F486P)) T23031C|(surface_glycoprotein:T1469C(F490S)) T23042C|(surface_glycoprotein:T1480C(S494P)) A23055G|(surface_glycoprotein:A1493G(Q498R)) A23063T|(surface_glycoprotein:A1501T(N501Y)) T23075C|(surface_glycoprotein:T1513C(Y505H)) 23214	7	0.001
/mnt/d/SRA/SARS2/Wastewater/FromWI/unique_seqs_2023_03_29/3/SRR23934651.SARS2.wg_unique_seqs.tsv.gz
SRR23934651	PRJNA889839	SAMN33847107	Wisconsin State Laboratory of Hygiene	2023-02-07	USA: Wisconsin,	>
22970 A22976C|(surface_glycoprotein:A1414C(I472L)) G22992A|(surface_glycoprotein:G1430A(S477N)) C22995A|(surface_glycoprotein:C1433A(T478K)) A23013C|(surface_glycoprotein:A1451C(E484A)) T23018C|(surface_glycoprotein:TTT1456-1458CCT(F486P)) T23019C|(surface_glycoprotein:TTT1456-1458CCT(F486P)) T23031C|(surface_glycoprotein:T1469C(F490S)) A23055G|(surface_glycoprotein:A1493G(Q498R)) A23063T|(surface_glycoprotein:A1501T(N501Y)) T23075C|(surface_glycoprotein:T1513C(Y505H)) 23214	3	0.001
22851 A22880G|(surface_glycoprotein:AAT1318-1320GAG(N440E)) T22882G|(surface_glycoprotein:AAT1318-1320GAG(N440E)) G22895C|(surface_glycoprotein:GTT1333-1335CCT(V445P)) T22896C|(surface_glycoprotein:GTT1333-1335CCT(V445P)) G22898A|(surface_glycoprotein:G1336A(G446S)) T22942G|(surface_glycoprotein:T1380G(N460K)) G22992A|(surface_glycoprotein:G1430A(S477N)) C22995A|(surface_glycoprotein:C1433A(T478K)) A23013C|(surface_glycoprotein:A1451C(E484A)) T23018C|(surface_glycoprotein:TTT1456-1458CCT(F486P)) T23019C|(surface_glycoprotein:TTT1456-1458CCT(F486P)) T23031C|(surface_glycoprotein:T1469C(F490S)) A23055G|(surface_glycoprotein:A1493G(Q498R)) A23063T|(surface_glycoprotein:A1501T(N501Y)) T23075C|(surface_glycoprotein:T1513C(Y505H)) 23102	3	0.002
22851 T22882G|(surface_glycoprotein:T1320G(N440K)) G22895C|(surface_glycoprotein:GTT1333-1335CCT(V445P)) T22896C|(surface_glycoprotein:GTT1333-1335CCT(V445P)) G22898A|(surface_glycoprotein:G1336A(G446S)) T22942G|(surface_glycoprotein:T1380G(N460K)) G22992A|(surface_glycoprotein:G1430A(S477N)) C22995A|(surface_glycoprotein:C1433A(T478K)) T23010C|(surface_glycoprotein:T1448C(V483A)) A23013C|(surface_glycoprotein:A1451C(E484A)) T23018C|(surface_glycoprotein:TTT1456-1458CCT(F486P)) T23019C|(surface_glycoprotein:TTT1456-1458CCT(F486P)) T23031C|(surface_glycoprotein:T1469C(F490S)) A23055G|(surface_glycoprotein:A1493G(Q498R)) A23063T|(surface_glycoprotein:A1501T(N501Y)) T23075C|(surface_glycoprotein:T1513C(Y505H)) 23102	2	0.001
22851 A22880G|(surface_glycoprotein:AAT1318-1320GAG(N440E)) T22882G|(surface_glycoprotein:AAT1318-1320GAG(N440E)) G22898A|(surface_glycoprotein:G1336A(G446S)) T22942G|(surface_glycoprotein:T1380G(N460K)) G22992A|(surface_glycoprotein:G1430A(S477N)) C22995A|(surface_glycoprotein:C1433A(T478K)) A23013C|(surface_glycoprotein:A1451C(E484A)) T23018C|(surface_glycoprotein:TTT1456-1458CCT(F486P)) T23019C|(surface_glycoprotein:TTT1456-1458CCT(F486P)) T23031C|(surface_glycoprotein:T1469C(F490S)) A23055G|(surface_glycoprotein:A1493G(Q498R)) A23063T|(surface_glycoprotein:A1501T(N501Y)) T23075C|(surface_glycoprotein:T1513C(Y505H)) 23102	2	0.001
22970 G22992A|(surface_glycoprotein:G1430A(S477N)) C22995A|(surface_glycoprotein:C1433A(T478K)) A23013C|(surface_glycoprotein:A1451C(E484A)) T23018C|(surface_glycoprotein:TTT1456-1458CCT(F486P)) T23019C|(surface_glycoprotein:TTT1456-1458CCT(F486P)) T23031C|(surface_glycoprotein:T1469C(F490S)) G23049T|(surface_glycoprotein:G1487T(G496V)) A23055G|(surface_glycoprotein:A1493G(Q498R)) A23063T|(surface_glycoprotein:A1501T(N501Y)) T23075C|(surface_glycoprotein:T1513C(Y505H)) 23214	2	0
22970 G22992A|(surface_glycoprotein:G1430A(S477N)) C22995A|(surface_glycoprotein:C1433A(T478K)) A23013C|(surface_glycoprotein:A1451C(E484A)) T23018C|(surface_glycoprotein:TTT1456-1458CCT(F486P)) T23019C|(surface_glycoprotein:TTT1456-1458CCT(F486P)) T23031C|(surface_glycoprotein:T1469C(F490S)) T23042C|(surface_glycoprotein:T1480C(S494P)) A23055G|(surface_glycoprotein:A1493G(Q498R)) A23063T|(surface_glycoprotein:A1501T(N501Y)) T23075C|(surface_glycoprotein:T1513C(Y505H)) 23214	2	0
/mnt/d/SRA/SARS2/Wastewater/FromWI/unique_seqs_2023_03_29/3/SRR23934656.SARS2.wg_unique_seqs.tsv.gz
SRR23934656	PRJNA889839	SAMN33847171	Wisconsin State Laboratory of Hygiene	2023-03-07	USA: Wisconsin,	<
22970 G22992A|(surface_glycoprotein:G1430A(S477N)) C22995A|(surface_glycoprotein:C1433A(T478K)) A23013C|(surface_glycoprotein:A1451C(E484A)) T23018C|(surface_glycoprotein:TTT1456-1458CCT(F486P)) T23019C|(surface_glycoprotein:TTT1456-1458CCT(F486P)) T23031C|(surface_glycoprotein:T1469C(F490S)) T23042C|(surface_glycoprotein:T1480C(S494P)) A23055G|(surface_glycoprotein:A1493G(Q498R)) A23063T|(surface_glycoprotein:A1501T(N501Y)) T23075C|(surface_glycoprotein:T1513C(Y505H)) 23116	14	0.001
22970 G22992A|(surface_glycoprotein:G1430A(S477N)) C22995A|(surface_glycoprotein:C1433A(T478K)) T23010C|(surface_glycoprotein:T1448C(V483A)) A23013C|(surface_glycoprotein:A1451C(E484A)) T23018C|(surface_glycoprotein:TTT1456-1458CCT(F486P)) T23019C|(surface_glycoprotein:TTT1456-1458CCT(F486P)) T23031C|(surface_glycoprotein:T1469C(F490S)) A23055G|(surface_glycoprotein:A1493G(Q498R)) A23063T|(surface_glycoprotein:A1501T(N501Y)) T23075C|(surface_glycoprotein:T1513C(Y505H)) 23116	12	0.001
22970 C22986T|(surface_glycoprotein:C1424T(A475V)) G22992A|(surface_glycoprotein:G1430A(S477N)) C22995A|(surface_glycoprotein:C1433A(T478K)) A23013C|(surface_glycoprotein:A1451C(E484A)) T23018C|(surface_glycoprotein:TTT1456-1458CCT(F486P)) T23019C|(surface_glycoprotein:TTT1456-1458CCT(F486P)) T23031C|(surface_glycoprotein:T1469C(F490S)) A23055G|(surface_glycoprotein:A1493G(Q498R)) A23063T|(surface_glycoprotein:A1501T(N501Y)) T23075C|(surface_glycoprotein:T1513C(Y505H)) 23116	11	0.001
22970 A22991G|(surface_glycoprotein:AGC1429-1431GAC(S477D)) G22992A|(surface_glycoprotein:AGC1429-1431GAC(S477D)) C22995A|(surface_glycoprotein:C1433A(T478K)) A23013C|(surface_glycoprotein:A1451C(E484A)) T23018C|(surface_glycoprotein:TTT1456-1458CCT(F486P)) T23019C|(surface_glycoprotein:TTT1456-1458CCT(F486P)) T23031C|(surface_glycoprotein:T1469C(F490S)) A23055G|(surface_glycoprotein:A1493G(Q498R)) A23063T|(surface_glycoprotein:A1501T(N501Y)) T23075C|(surface_glycoprotein:T1513C(Y505H)) 23116	8	0.001
22953 G22992A|(surface_glycoprotein:G1430A(S477N)) C22995A|(surface_glycoprotein:C1433A(T478K)) T23010C|(surface_glycoprotein:T1448C(V483A)) A23013C|(surface_glycoprotein:A1451C(E484A)) T23018C|(surface_glycoprotein:TTT1456-1458CCT(F486P)) T23019C|(surface_glycoprotein:TTT1456-1458CCT(F486P)) T23031C|(surface_glycoprotein:T1469C(F490S)) A23055G|(surface_glycoprotein:A1493G(Q498R)) A23063T|(surface_glycoprotein:A1501T(N501Y)) T23075C|(surface_glycoprotein:T1513C(Y505H)) 23102	6	0.001
22970 G22992A|(surface_glycoprotein:G1430A(S477N)) C22995A|(surface_glycoprotein:C1433A(T478K)) A23013T|(surface_glycoprotein:A1451T(E484V)) T23018C|(surface_glycoprotein:TTT1456-1458CCT(F486P)) T23019C|(surface_glycoprotein:TTT1456-1458CCT(F486P)) T23031C|(surface_glycoprotein:T1469C(F490S)) A23055G|(surface_glycoprotein:A1493G(Q498R)) A23063T|(surface_glycoprotein:A1501T(N501Y)) T23075C|(surface_glycoprotein:T1513C(Y505H)) 23116	6	0.001
22970 G22992A|(surface_glycoprotein:G1430A(S477N)) C22995G|(surface_glycoprotein:C1433G(T478R)) A23013C|(surface_glycoprotein:A1451C(E484A)) T23018C|(surface_glycoprotein:TTT1456-1458CCT(F486P)) T23019C|(surface_glycoprotein:TTT1456-1458CCT(F486P)) T23031C|(surface_glycoprotein:T1469C(F490S)) A23055G|(surface_glycoprotein:A1493G(Q498R)) A23063T|(surface_glycoprotein:A1501T(N501Y)) T23075C|(surface_glycoprotein:T1513C(Y505H)) 23116	6	0.001
22970 G22992A|(surface_glycoprotein:G1430A(S477N)) C22995A|(surface_glycoprotein:C1433A(T478K)) G23012A|(surface_glycoprotein:GAA1450-1452ACA(E484T)) A23013C|(surface_glycoprotein:GAA1450-1452ACA(E484T)) T23018C|(surface_glycoprotein:TTT1456-1458CCT(F486P)) T23019C|(surface_glycoprotein:TTT1456-1458CCT(F486P)) T23031C|(surface_glycoprotein:T1469C(F490S)) A23055G|(surface_glycoprotein:A1493G(Q498R)) A23063T|(surface_glycoprotein:A1501T(N501Y)) T23075C|(surface_glycoprotein:T1513C(Y505H)) 23116	4	0
16743 C16757T|(ORF1ab_polyprotein:C16493T(P5498L)) 16892	3	0.001
16683 C16757T|(ORF1ab_polyprotein:C16493T(P5498L)) 16829	3	0
16620 C16757T|(ORF1ab_polyprotein:C16493T(P5498L)) 16770	2	0
22953 G22992A|(surface_glycoprotein:G1430A(S477N)) C22995A|(surface_glycoprotein:C1433A(T478K)) G23007A|(surface_glycoprotein:G1445A(G482D)) A23013C|(surface_glycoprotein:A1451C(E484A)) T23018C|(surface_glycoprotein:TTT1456-1458CCT(F486P)) T23019C|(surface_glycoprotein:TTT1456-1458CCT(F486P)) T23031C|(surface_glycoprotein:T1469C(F490S)) A23055G|(surface_glycoprotein:A1493G(Q498R)) A23063T|(surface_glycoprotein:A1501T(N501Y)) T23075C|(surface_glycoprotein:T1513C(Y505H)) 23102	2	0
22970 G22992A|(surface_glycoprotein:G1430A(S477N)) C22995A|(surface_glycoprotein:C1433A(T478K)) G23007A|(surface_glycoprotein:G1445A(G482D)) A23013C|(surface_glycoprotein:A1451C(E484A)) T23018C|(surface_glycoprotein:TTT1456-1458CCT(F486P)) T23019C|(surface_glycoprotein:TTT1456-1458CCT(F486P)) T23031C|(surface_glycoprotein:T1469C(F490S)) A23055G|(surface_glycoprotein:A1493G(Q498R)) A23063T|(surface_glycoprotein:A1501T(N501Y)) T23075C|(surface_glycoprotein:T1513C(Y505H)) 23116	2	0
22953 G22992A|(surface_glycoprotein:G1430A(S477N)) C22995A|(surface_glycoprotein:C1433A(T478K)) A23013C|(surface_glycoprotein:A1451C(E484A)) T23018C|(surface_glycoprotein:TTT1456-1458CCT(F486P)) T23019C|(surface_glycoprotein:TTT1456-1458CCT(F486P)) T23031C|(surface_glycoprotein:T1469C(F490S)) A23055G|(surface_glycoprotein:A1493G(Q498R)) A23060T|(surface_glycoprotein:A1498T(T500S)) A23063T|(surface_glycoprotein:A1501T(N501Y)) T23075C|(surface_glycoprotein:T1513C(Y505H)) 23102	2	0
22970 G22992A|(surface_glycoprotein:G1430A(S477N)) C22995A|(surface_glycoprotein:C1433A(T478K)) A23013C|(surface_glycoprotein:A1451C(E484A)) T23018C|(surface_glycoprotein:TTT1456-1458CCT(F486P)) T23019C|(surface_glycoprotein:TTT1456-1458CCT(F486P)) T23031C|(surface_glycoprotein:T1469C(F490S)) A23055G|(surface_glycoprotein:A1493G(Q498R)) A23060T|(surface_glycoprotein:A1498T(T500S)) A23063T|(surface_glycoprotein:A1501T(N501Y)) T23075C|(surface_glycoprotein:T1513C(Y505H)) 23116	2	0
/mnt/d/SRA/SARS2/Wastewater/FromWI/unique_seqs_2023_03_29/3/SRR23934657.SARS2.wg_unique_seqs.tsv.gz
SRR23934657	PRJNA889839	SAMN33847170	Wisconsin State Laboratory of Hygiene	2023-03-07	USA: Wisconsin,	<
22970 G22992A|(surface_glycoprotein:G1430A(S477N)) C22995A|(surface_glycoprotein:C1433A(T478K)) A23013C|(surface_glycoprotein:A1451C(E484A)) T23018C|(surface_glycoprotein:TTT1456-1458CCT(F486P)) T23019C|(surface_glycoprotein:TTT1456-1458CCT(F486P)) T23031C|(surface_glycoprotein:T1469C(F490S)) T23042C|(surface_glycoprotein:T1480C(S494P)) A23055G|(surface_glycoprotein:A1493G(Q498R)) A23063T|(surface_glycoprotein:A1501T(N501Y)) T23075C|(surface_glycoprotein:T1513C(Y505H)) 23116	4	0.001
22970 G22992A|(surface_glycoprotein:G1430A(S477N)) C22995A|(surface_glycoprotein:C1433A(T478K)) T23010C|(surface_glycoprotein:T1448C(V483A)) A23013C|(surface_glycoprotein:A1451C(E484A)) T23018C|(surface_glycoprotein:TTT1456-1458CCT(F486P)) T23019C|(surface_glycoprotein:TTT1456-1458CCT(F486P)) T23031C|(surface_glycoprotein:T1469C(F490S)) A23055G|(surface_glycoprotein:A1493G(Q498R)) A23063T|(surface_glycoprotein:A1501T(N501Y)) T23075C|(surface_glycoprotein:T1513C(Y505H)) 23116	3	0.001
22970 G22992A|(surface_glycoprotein:G1430A(S477N)) C22995A|(surface_glycoprotein:C1433A(T478K)) G23009A|(surface_glycoprotein:G1447A(V483I)) A23013C|(surface_glycoprotein:A1451C(E484A)) T23018C|(surface_glycoprotein:TTT1456-1458CCT(F486P)) T23019C|(surface_glycoprotein:TTT1456-1458CCT(F486P)) T23031C|(surface_glycoprotein:T1469C(F490S)) A23055G|(surface_glycoprotein:A1493G(Q498R)) A23063T|(surface_glycoprotein:A1501T(N501Y)) T23075C|(surface_glycoprotein:T1513C(Y505H)) 23116	2	0.001
22970 G22992A|(surface_glycoprotein:G1430A(S477N)) C22995A|(surface_glycoprotein:C1433A(T478K)) A23013T|(surface_glycoprotein:A1451T(E484V)) T23018C|(surface_glycoprotein:TTT1456-1458CCT(F486P)) T23019C|(surface_glycoprotein:TTT1456-1458CCT(F486P)) T23031C|(surface_glycoprotein:T1469C(F490S)) A23055G|(surface_glycoprotein:A1493G(Q498R)) A23063T|(surface_glycoprotein:A1501T(N501Y)) T23075C|(surface_glycoprotein:T1513C(Y505H)) 23116	2	0.001
22970 C22986T|(surface_glycoprotein:C1424T(A475V)) G22992A|(surface_glycoprotein:G1430A(S477N)) C22995A|(surface_glycoprotein:C1433A(T478K)) A23013C|(surface_glycoprotein:A1451C(E484A)) T23018C|(surface_glycoprotein:TTT1456-1458CCT(F486P)) T23019C|(surface_glycoprotein:TTT1456-1458CCT(F486P)) T23031C|(surface_glycoprotein:T1469C(F490S)) A23055G|(surface_glycoprotein:A1493G(Q498R)) A23063T|(surface_glycoprotein:A1501T(N501Y)) T23075C|(surface_glycoprotein:T1513C(Y505H)) 23116	2	0.001
/mnt/d/SRA/SARS2/Wastewater/FromWI/unique_seqs_2023_03_29/3/SRR23934648.SARS2.wg_unique_seqs.tsv.gz
SRR23934648	PRJNA889839	SAMN33847108	Wisconsin State Laboratory of Hygiene	2023-02-06	USA: Wisconsin,	<
22851 T22882G|(surface_glycoprotein:T1320G(N440K)) G22895C|(surface_glycoprotein:GTT1333-1335CCT(V445P)) T22896C|(surface_glycoprotein:GTT1333-1335CCT(V445P)) G22898A|(surface_glycoprotein:GGT1336-1338AAT(G446N)) G22899A|(surface_glycoprotein:GGT1336-1338AAT(G446N)) T22942G|(surface_glycoprotein:T1380G(N460K)) G22992A|(surface_glycoprotein:G1430A(S477N)) C22995A|(surface_glycoprotein:C1433A(T478K)) A23013C|(surface_glycoprotein:A1451C(E484A)) T23018C|(surface_glycoprotein:TTT1456-1458CCT(F486P)) T23019C|(surface_glycoprotein:TTT1456-1458CCT(F486P)) T23031C|(surface_glycoprotein:T1469C(F490S)) A23055G|(surface_glycoprotein:A1493G(Q498R)) A23063T|(surface_glycoprotein:A1501T(N501Y)) T23075C|(surface_glycoprotein:T1513C(Y505H)) 23102	11	0.002
22851 T22882G|(surface_glycoprotein:T1320G(N440K)) G22895C|(surface_glycoprotein:GTT1333-1335CCT(V445P)) T22896C|(surface_glycoprotein:GTT1333-1335CCT(V445P)) G22898A|(surface_glycoprotein:G1336A(G446S)) T22942G|(surface_glycoprotein:T1380G(N460K)) G22992A|(surface_glycoprotein:G1430A(S477N)) C22995A|(surface_glycoprotein:C1433A(T478K)) T23010C|(surface_glycoprotein:T1448C(V483A)) A23013C|(surface_glycoprotein:A1451C(E484A)) T23018C|(surface_glycoprotein:TTT1456-1458CCT(F486P)) T23019C|(surface_glycoprotein:TTT1456-1458CCT(F486P)) T23031C|(surface_glycoprotein:T1469C(F490S)) A23055G|(surface_glycoprotein:A1493G(Q498R)) A23063T|(surface_glycoprotein:A1501T(N501Y)) T23075C|(surface_glycoprotein:T1513C(Y505H)) 23102	6	0.001
22851 T22882G|(surface_glycoprotein:T1320G(N440K)) G22895C|(surface_glycoprotein:GTT1333-1335CCT(V445P)) T22896C|(surface_glycoprotein:GTT1333-1335CCT(V445P)) G22898A|(surface_glycoprotein:G1336A(G446S)) T22928C|(surface_glycoprotein:T1366C(F456L)) T22942G|(surface_glycoprotein:T1380G(N460K)) G22992A|(surface_glycoprotein:G1430A(S477N)) C22995A|(surface_glycoprotein:C1433A(T478K)) A23013C|(surface_glycoprotein:A1451C(E484A)) T23018C|(surface_glycoprotein:TTT1456-1458CCT(F486P)) T23019C|(surface_glycoprotein:TTT1456-1458CCT(F486P)) T23031C|(surface_glycoprotein:T1469C(F490S)) A23055G|(surface_glycoprotein:A1493G(Q498R)) A23063T|(surface_glycoprotein:A1501T(N501Y)) T23075C|(surface_glycoprotein:T1513C(Y505H)) 23102	5	0.001
16683 C16757T|(ORF1ab_polyprotein:C16493T(P5498L)) 16892	3	0.001
22852 T22882G|(surface_glycoprotein:T1320G(N440K)) G22895C|(surface_glycoprotein:GTT1333-1335CCT(V445P)) T22896C|(surface_glycoprotein:GTT1333-1335CCT(V445P)) G22898A|(surface_glycoprotein:GGT1336-1338AAT(G446N)) G22899A|(surface_glycoprotein:GGT1336-1338AAT(G446N)) T22942G|(surface_glycoprotein:T1380G(N460K)) G22992A|(surface_glycoprotein:G1430A(S477N)) C22995A|(surface_glycoprotein:C1433A(T478K)) A23013C|(surface_glycoprotein:A1451C(E484A)) T23018C|(surface_glycoprotein:TTT1456-1458CCT(F486P)) T23019C|(surface_glycoprotein:TTT1456-1458CCT(F486P)) T23031C|(surface_glycoprotein:T1469C(F490S)) A23055G|(surface_glycoprotein:A1493G(Q498R)) A23063T|(surface_glycoprotein:A1501T(N501Y)) T23075C|(surface_glycoprotein:T1513C(Y505H)) 23102	2	0
22851 T22882G|(surface_glycoprotein:T1320G(N440K)) G22895C|(surface_glycoprotein:GTT1333-1335CCT(V445P)) T22896C|(surface_glycoprotein:GTT1333-1335CCT(V445P)) G22898A|(surface_glycoprotein:G1336A(G446S)) T22942G|(surface_glycoprotein:T1380G(N460K)) G22992A|(surface_glycoprotein:G1430A(S477N)) C22995G|(surface_glycoprotein:C1433G(T478R)) A23013C|(surface_glycoprotein:A1451C(E484A)) T23018C|(surface_glycoprotein:TTT1456-1458CCT(F486P)) T23019C|(surface_glycoprotein:TTT1456-1458CCT(F486P)) T23031C|(surface_glycoprotein:T1469C(F490S)) A23055G|(surface_glycoprotein:A1493G(Q498R)) A23063T|(surface_glycoprotein:A1501T(N501Y)) T23075C|(surface_glycoprotein:T1513C(Y505H)) 23102	2	0
22970 G22992A|(surface_glycoprotein:G1430A(S477N)) A22994C|(surface_glycoprotein:ACA1432-1434CAA(T478Q)) C22995A|(surface_glycoprotein:ACA1432-1434CAA(T478Q)) A23013C|(surface_glycoprotein:A1451C(E484A)) T23018C|(surface_glycoprotein:TTT1456-1458CCT(F486P)) T23019C|(surface_glycoprotein:TTT1456-1458CCT(F486P)) T23031C|(surface_glycoprotein:T1469C(F490S)) A23055G|(surface_glycoprotein:A1493G(Q498R)) A23063T|(surface_glycoprotein:A1501T(N501Y)) T23075C|(surface_glycoprotein:T1513C(Y505H)) 23214	2	0
22851 A22880G|(surface_glycoprotein:AAT1318-1320GAG(N440E)) T22882G|(surface_glycoprotein:AAT1318-1320GAG(N440E)) G22895C|(surface_glycoprotein:GTT1333-1335CCT(V445P)) T22896C|(surface_glycoprotein:GTT1333-1335CCT(V445P)) G22898A|(surface_glycoprotein:G1336A(G446S)) T22942G|(surface_glycoprotein:T1380G(N460K)) G22992A|(surface_glycoprotein:G1430A(S477N)) C22995A|(surface_glycoprotein:C1433A(T478K)) A23013C|(surface_glycoprotein:A1451C(E484A)) T23018C|(surface_glycoprotein:TTT1456-1458CCT(F486P)) T23019C|(surface_glycoprotein:TTT1456-1458CCT(F486P)) T23031C|(surface_glycoprotein:T1469C(F490S)) A23055G|(surface_glycoprotein:A1493G(Q498R)) A23063T|(surface_glycoprotein:A1501T(N501Y)) T23075C|(surface_glycoprotein:T1513C(Y505H)) 23102	2	0
22851 T22882G|(surface_glycoprotein:T1320G(N440K)) G22895C|(surface_glycoprotein:GTT1333-1335CCT(V445P)) T22896C|(surface_glycoprotein:GTT1333-1335CCT(V445P)) G22898A|(surface_glycoprotein:G1336A(G446S)) T22942G|(surface_glycoprotein:T1380G(N460K)) G22992A|(surface_glycoprotein:G1430A(S477N)) C22995A|(surface_glycoprotein:C1433A(T478K)) G23009A|(surface_glycoprotein:G1447A(V483I)) A23013C|(surface_glycoprotein:A1451C(E484A)) T23018C|(surface_glycoprotein:TTT1456-1458CCT(F486P)) T23019C|(surface_glycoprotein:TTT1456-1458CCT(F486P)) T23031C|(surface_glycoprotein:T1469C(F490S)) A23055G|(surface_glycoprotein:A1493G(Q498R)) A23063T|(surface_glycoprotein:A1501T(N501Y)) T23075C|(surface_glycoprotein:T1513C(Y505H)) 23102	2	0
22970 G22992A|(surface_glycoprotein:G1430A(S477N)) C22995A|(surface_glycoprotein:C1433A(T478K)) A23013C|(surface_glycoprotein:A1451C(E484A)) T23018C|(surface_glycoprotein:TTT1456-1458CCT(F486P)) T23019C|(surface_glycoprotein:TTT1456-1458CCT(F486P)) T23031C|(surface_glycoprotein:T1469C(F490S)) A23055G|(surface_glycoprotein:A1493G(Q498R)) A23063T|(surface_glycoprotein:A1501T(N501Y)) G23073A|(surface_glycoprotein:G1511A(G504D)) T23075C|(surface_glycoprotein:T1513C(Y505H)) 23214	2	0
22851 A22881G|(surface_glycoprotein:AAT1318-1320AGG(N440R)) T22882G|(surface_glycoprotein:AAT1318-1320AGG(N440R)) G22895C|(surface_glycoprotein:GTT1333-1335CCT(V445P)) T22896C|(surface_glycoprotein:GTT1333-1335CCT(V445P)) G22898A|(surface_glycoprotein:G1336A(G446S)) T22942G|(surface_glycoprotein:T1380G(N460K)) G22992A|(surface_glycoprotein:G1430A(S477N)) C22995A|(surface_glycoprotein:C1433A(T478K)) A23013C|(surface_glycoprotein:A1451C(E484A)) T23018C|(surface_glycoprotein:TTT1456-1458CCT(F486P)) T23019C|(surface_glycoprotein:TTT1456-1458CCT(F486P)) T23031C|(surface_glycoprotein:T1469C(F490S)) A23055G|(surface_glycoprotein:A1493G(Q498R)) A23063T|(surface_glycoprotein:A1501T(N501Y)) T23075C|(surface_glycoprotein:T1513C(Y505H)) 23102	2	0
22851 T22882G|(surface_glycoprotein:T1320G(N440K)) A22893C|(surface_glycoprotein:A1331C(K444T)) G22899T|(surface_glycoprotein:G1337T(G446V)) T22917G|(surface_glycoprotein:T1355G(L452R)) T22942A|(surface_glycoprotein:T1380A(N460K)) G22992A|(surface_glycoprotein:G1430A(S477N)) C22995A|(surface_glycoprotein:C1433A(T478K)) A23013C|(surface_glycoprotein:A1451C(E484A)) T23018G|(surface_glycoprotein:T1456G(F486V)) A23055G|(surface_glycoprotein:A1493G(Q498R)) A23060T|(surface_glycoprotein:A1498T(T500S)) A23063T|(surface_glycoprotein:A1501T(N501Y)) G23069T|(surface_glycoprotein:G1507T(V503F)) T23075C|(surface_glycoprotein:T1513C(Y505H)) 23102	2	0
22851 T22882G|(surface_glycoprotein:T1320G(N440K)) G22895C|(surface_glycoprotein:GTT1333-1335CCT(V445P)) T22896C|(surface_glycoprotein:GTT1333-1335CCT(V445P)) G22898A|(surface_glycoprotein:G1336A(G446S)) T22907C|(surface_glycoprotein:T1345C(Y449H)) T22942G|(surface_glycoprotein:T1380G(N460K)) G22992A|(surface_glycoprotein:G1430A(S477N)) C22995A|(surface_glycoprotein:C1433A(T478K)) A23013C|(surface_glycoprotein:A1451C(E484A)) T23018C|(surface_glycoprotein:TTT1456-1458CCT(F486P)) T23019C|(surface_glycoprotein:TTT1456-1458CCT(F486P)) T23031C|(surface_glycoprotein:T1469C(F490S)) A23055G|(surface_glycoprotein:A1493G(Q498R)) A23063T|(surface_glycoprotein:A1501T(N501Y)) T23075C|(surface_glycoprotein:T1513C(Y505H)) 23102	2	0
/mnt/d/SRA/SARS2/Wastewater/FromWI/unique_seqs_2023_03_29/3/SRR23934650.SARS2.wg_unique_seqs.tsv.gz
SRR23934650	PRJNA889839	SAMN33847112	Wisconsin State Laboratory of Hygiene	2023-02-09	USA: Wisconsin,	<
22851 T22882G|(surface_glycoprotein:T1320G(N440K)) G22895C|(surface_glycoprotein:GTT1333-1335CCT(V445P)) T22896C|(surface_glycoprotein:GTT1333-1335CCT(V445P)) G22898A|(surface_glycoprotein:G1336A(G446S)) T22928C|(surface_glycoprotein:T1366C(F456L)) T22942G|(surface_glycoprotein:T1380G(N460K)) G22992A|(surface_glycoprotein:G1430A(S477N)) C22995A|(surface_glycoprotein:C1433A(T478K)) A23013C|(surface_glycoprotein:A1451C(E484A)) T23018C|(surface_glycoprotein:TTT1456-1458CCT(F486P)) T23019C|(surface_glycoprotein:TTT1456-1458CCT(F486P)) T23031C|(surface_glycoprotein:T1469C(F490S)) A23055G|(surface_glycoprotein:A1493G(Q498R)) A23063T|(surface_glycoprotein:A1501T(N501Y)) T23075C|(surface_glycoprotein:T1513C(Y505H)) 23102	3	0
22970 C22986T|(surface_glycoprotein:C1424T(A475V)) G22992A|(surface_glycoprotein:G1430A(S477N)) C22995A|(surface_glycoprotein:C1433A(T478K)) A23013C|(surface_glycoprotein:A1451C(E484A)) T23018C|(surface_glycoprotein:TTT1456-1458CCT(F486P)) T23019C|(surface_glycoprotein:TTT1456-1458CCT(F486P)) T23031C|(surface_glycoprotein:T1469C(F490S)) A23055G|(surface_glycoprotein:A1493G(Q498R)) A23063T|(surface_glycoprotein:A1501T(N501Y)) T23075C|(surface_glycoprotein:T1513C(Y505H)) 23214	3	0
22970 A22976C|(surface_glycoprotein:A1414C(I472L)) G22992A|(surface_glycoprotein:G1430A(S477N)) C22995A|(surface_glycoprotein:C1433A(T478K)) A23013C|(surface_glycoprotein:A1451C(E484A)) T23018C|(surface_glycoprotein:TTT1456-1458CCT(F486P)) T23019C|(surface_glycoprotein:TTT1456-1458CCT(F486P)) T23031C|(surface_glycoprotein:T1469C(F490S)) A23055G|(surface_glycoprotein:A1493G(Q498R)) A23063T|(surface_glycoprotein:A1501T(N501Y)) T23075C|(surface_glycoprotein:T1513C(Y505H)) 23214	3	0
22851 A22881G|(surface_glycoprotein:AAT1318-1320AGG(N440R)) T22882G|(surface_glycoprotein:AAT1318-1320AGG(N440R)) G22895C|(surface_glycoprotein:GTT1333-1335CCT(V445P)) T22896C|(surface_glycoprotein:GTT1333-1335CCT(V445P)) G22898A|(surface_glycoprotein:G1336A(G446S)) T22942G|(surface_glycoprotein:T1380G(N460K)) G22992A|(surface_glycoprotein:G1430A(S477N)) C22995A|(surface_glycoprotein:C1433A(T478K)) A23013C|(surface_glycoprotein:A1451C(E484A)) T23018C|(surface_glycoprotein:TTT1456-1458CCT(F486P)) T23019C|(surface_glycoprotein:TTT1456-1458CCT(F486P)) T23031C|(surface_glycoprotein:T1469C(F490S)) A23055G|(surface_glycoprotein:A1493G(Q498R)) A23063T|(surface_glycoprotein:A1501T(N501Y)) T23075C|(surface_glycoprotein:T1513C(Y505H)) 23102	2	0
22970 G22992A|(surface_glycoprotein:G1430A(S477N)) C22995A|(surface_glycoprotein:C1433A(T478K)) A23013C|(surface_glycoprotein:A1451C(E484A)) T23018G|(surface_glycoprotein:T1456G(F486V)) A23055T|(surface_glycoprotein:A1493T(Q498L)) A23063T|(surface_glycoprotein:A1501T(N501Y)) T23075C|(surface_glycoprotein:T1513C(Y505H)) 23214	2	0
/mnt/d/SRA/SARS2/Wastewater/FromWI/unique_seqs_2023_03_29/3/SRR23934668.SARS2.wg_unique_seqs.tsv.gz
SRR23934668	PRJNA889839	SAMN33847138	Wisconsin State Laboratory of Hygiene	2023-02-21	USA: Wisconsin,	<
22851 A22881G|(surface_glycoprotein:AAT1318-1320AGG(N440R)) T22882G|(surface_glycoprotein:AAT1318-1320AGG(N440R)) G22895C|(surface_glycoprotein:GTT1333-1335CCT(V445P)) T22896C|(surface_glycoprotein:GTT1333-1335CCT(V445P)) G22898A|(surface_glycoprotein:G1336A(G446S)) T22942G|(surface_glycoprotein:T1380G(N460K)) G22992A|(surface_glycoprotein:G1430A(S477N)) C22995A|(surface_glycoprotein:C1433A(T478K)) A23013C|(surface_glycoprotein:A1451C(E484A)) T23018C|(surface_glycoprotein:TTT1456-1458CCT(F486P)) T23019C|(surface_glycoprotein:TTT1456-1458CCT(F486P)) T23031C|(surface_glycoprotein:T1469C(F490S)) A23055G|(surface_glycoprotein:A1493G(Q498R)) A23063T|(surface_glycoprotein:A1501T(N501Y)) T23075C|(surface_glycoprotein:T1513C(Y505H)) 23102	23	0.004
22851 T22882G|(surface_glycoprotein:T1320G(N440K)) G22895C|(surface_glycoprotein:GTT1333-1335CCT(V445P)) T22896C|(surface_glycoprotein:GTT1333-1335CCT(V445P)) G22898A|(surface_glycoprotein:G1336A(G446S)) T22928C|(surface_glycoprotein:T1366C(F456L)) T22942G|(surface_glycoprotein:T1380G(N460K)) G22992A|(surface_glycoprotein:G1430A(S477N)) C22995A|(surface_glycoprotein:C1433A(T478K)) A23013C|(surface_glycoprotein:A1451C(E484A)) T23018C|(surface_glycoprotein:TTT1456-1458CCT(F486P)) T23019C|(surface_glycoprotein:TTT1456-1458CCT(F486P)) T23031C|(surface_glycoprotein:T1469C(F490S)) A23055G|(surface_glycoprotein:A1493G(Q498R)) A23063T|(surface_glycoprotein:A1501T(N501Y)) T23075C|(surface_glycoprotein:T1513C(Y505H)) 23102	5	0.001
22851 A22880G|(surface_glycoprotein:AAT1318-1320GAG(N440E)) T22882G|(surface_glycoprotein:AAT1318-1320GAG(N440E)) G22895C|(surface_glycoprotein:GTT1333-1335CCT(V445P)) T22896C|(surface_glycoprotein:GTT1333-1335CCT(V445P)) G22898A|(surface_glycoprotein:G1336A(G446S)) T22942G|(surface_glycoprotein:T1380G(N460K)) G22992A|(surface_glycoprotein:G1430A(S477N)) C22995A|(surface_glycoprotein:C1433A(T478K)) A23013C|(surface_glycoprotein:A1451C(E484A)) T23018C|(surface_glycoprotein:TTT1456-1458CCT(F486P)) T23019C|(surface_glycoprotein:TTT1456-1458CCT(F486P)) T23031C|(surface_glycoprotein:T1469C(F490S)) A23055G|(surface_glycoprotein:A1493G(Q498R)) A23063T|(surface_glycoprotein:A1501T(N501Y)) T23075C|(surface_glycoprotein:T1513C(Y505H)) 23102	3	0.001
22970 G22992A|(surface_glycoprotein:G1430A(S477N)) C22995A|(surface_glycoprotein:C1433A(T478K)) T23010C|(surface_glycoprotein:T1448C(V483A)) A23013C|(surface_glycoprotein:A1451C(E484A)) T23018C|(surface_glycoprotein:TTT1456-1458CCT(F486P)) T23019C|(surface_glycoprotein:TTT1456-1458CCT(F486P)) T23031C|(surface_glycoprotein:T1469C(F490S)) A23055G|(surface_glycoprotein:A1493G(Q498R)) A23063T|(surface_glycoprotein:A1501T(N501Y)) T23075C|(surface_glycoprotein:T1513C(Y505H)) 23214	3	0
22851 A22881G|(surface_glycoprotein:AAT1318-1320AGG(N440R)) T22882G|(surface_glycoprotein:AAT1318-1320AGG(N440R)) G22895C|(surface_glycoprotein:GTT1333-1335CCT(V445P)) T22896C|(surface_glycoprotein:GTT1333-1335CCT(V445P)) G22898A|(surface_glycoprotein:G1336A(G446S)) T22942G|(surface_glycoprotein:T1380G(N460K)) G22992A|(surface_glycoprotein:G1430A(S477N)) C22995A|(surface_glycoprotein:C1433A(T478K)) A23013C|(surface_glycoprotein:A1451C(E484A)) T23018C|(surface_glycoprotein:TTT1456-1458CCT(F486P)) T23019C|(surface_glycoprotein:TTT1456-1458CCT(F486P)) T23031C|(surface_glycoprotein:T1469C(F490S)) A23055G|(surface_glycoprotein:A1493G(Q498R)) A23063T|(surface_glycoprotein:A1501T(N501Y)) T23075C|(surface_glycoprotein:T1513C(Y505H)) 23117	2	0
22851 T22882G|(surface_glycoprotein:T1320G(N440K)) G22895C|(surface_glycoprotein:GTT1333-1335CCT(V445P)) T22896C|(surface_glycoprotein:GTT1333-1335CCT(V445P)) G22898A|(surface_glycoprotein:G1336A(G446S)) T22942G|(surface_glycoprotein:T1380G(N460K)) A22991G|(surface_glycoprotein:AGC1429-1431GAC(S477D)) G22992A|(surface_glycoprotein:AGC1429-1431GAC(S477D)) C22995A|(surface_glycoprotein:C1433A(T478K)) A23013C|(surface_glycoprotein:A1451C(E484A)) T23018C|(surface_glycoprotein:TTT1456-1458CCT(F486P)) T23019C|(surface_glycoprotein:TTT1456-1458CCT(F486P)) T23031C|(surface_glycoprotein:T1469C(F490S)) A23055G|(surface_glycoprotein:A1493G(Q498R)) A23063T|(surface_glycoprotein:A1501T(N501Y)) T23075C|(surface_glycoprotein:T1513C(Y505H)) 23102	2	0
22851 T22882G|(surface_glycoprotein:T1320G(N440K)) G22895C|(surface_glycoprotein:GTT1333-1335CCT(V445P)) T22896C|(surface_glycoprotein:GTT1333-1335CCT(V445P)) G22898A|(surface_glycoprotein:G1336A(G446S)) T22942G|(surface_glycoprotein:T1380G(N460K)) G22992A|(surface_glycoprotein:G1430A(S477N)) C22995G|(surface_glycoprotein:C1433G(T478R)) A23013C|(surface_glycoprotein:A1451C(E484A)) T23018C|(surface_glycoprotein:TTT1456-1458CCT(F486P)) T23019C|(surface_glycoprotein:TTT1456-1458CCT(F486P)) T23031C|(surface_glycoprotein:T1469C(F490S)) A23055G|(surface_glycoprotein:A1493G(Q498R)) A23063T|(surface_glycoprotein:A1501T(N501Y)) T23075C|(surface_glycoprotein:T1513C(Y505H)) 23102	2	0
22970 G22992A|(surface_glycoprotein:G1430A(S477N)) C22995A|(surface_glycoprotein:C1433A(T478K)) A23013T|(surface_glycoprotein:A1451T(E484V)) T23018C|(surface_glycoprotein:TTT1456-1458CCT(F486P)) T23019C|(surface_glycoprotein:TTT1456-1458CCT(F486P)) T23031C|(surface_glycoprotein:T1469C(F490S)) A23055G|(surface_glycoprotein:A1493G(Q498R)) A23063T|(surface_glycoprotein:A1501T(N501Y)) T23075C|(surface_glycoprotein:T1513C(Y505H)) 23214	2	0
22851 T22882G|(surface_glycoprotein:T1320G(N440K)) G22895C|(surface_glycoprotein:GTT1333-1335CCT(V445P)) T22896C|(surface_glycoprotein:GTT1333-1335CCT(V445P)) G22898A|(surface_glycoprotein:G1336A(G446S)) T22942G|(surface_glycoprotein:T1380G(N460K)) G22992A|(surface_glycoprotein:G1430A(S477N)) C22995A|(surface_glycoprotein:C1433A(T478K)) T23010C|(surface_glycoprotein:T1448C(V483A)) A23013C|(surface_glycoprotein:A1451C(E484A)) T23018C|(surface_glycoprotein:TTT1456-1458CCT(F486P)) T23019C|(surface_glycoprotein:TTT1456-1458CCT(F486P)) T23031C|(surface_glycoprotein:T1469C(F490S)) A23055G|(surface_glycoprotein:A1493G(Q498R)) A23063T|(surface_glycoprotein:A1501T(N501Y)) T23075C|(surface_glycoprotein:T1513C(Y505H)) 23102	2	0
22851 T22882G|(surface_glycoprotein:T1320G(N440K)) G22895C|(surface_glycoprotein:GTT1333-1335CCT(V445P)) T22896C|(surface_glycoprotein:GTT1333-1335CCT(V445P)) G22898A|(surface_glycoprotein:G1336A(G446S)) T22942G|(surface_glycoprotein:T1380G(N460K)) G22992A|(surface_glycoprotein:G1430A(S477N)) C22995A|(surface_glycoprotein:C1433A(T478K)) A23013C|(surface_glycoprotein:A1451C(E484A)) T23018C|(surface_glycoprotein:TTT1456-1458CCT(F486P)) T23019C|(surface_glycoprotein:TTT1456-1458CCT(F486P)) T23031C|(surface_glycoprotein:T1469C(F490S)) A23055G|(surface_glycoprotein:A1493G(Q498R)) C23057T|(surface_glycoprotein:C1495T(P499S)) A23063T|(surface_glycoprotein:A1501T(N501Y)) T23075C|(surface_glycoprotein:T1513C(Y505H)) 23102	2	0
22851 T22882G|(surface_glycoprotein:T1320G(N440K)) G22895C|(surface_glycoprotein:GTT1333-1335CCT(V445P)) T22896C|(surface_glycoprotein:GTT1333-1335CCT(V445P)) G22898A|(surface_glycoprotein:G1336A(G446S)) T22942G|(surface_glycoprotein:T1380G(N460K)) G22992A|(surface_glycoprotein:G1430A(S477N)) C22995A|(surface_glycoprotein:C1433A(T478K)) A23013C|(surface_glycoprotein:A1451C(E484A)) T23018C|(surface_glycoprotein:TTT1456-1458CCT(F486P)) T23019C|(surface_glycoprotein:TTT1456-1458CCT(F486P)) T23031C|(surface_glycoprotein:T1469C(F490S)) T23042C|(surface_glycoprotein:T1480C(S494P)) A23055G|(surface_glycoprotein:A1493G(Q498R)) A23063T|(surface_glycoprotein:A1501T(N501Y)) T23075C|(surface_glycoprotein:T1513C(Y505H)) 23102	2	0
22851 T22882G|(surface_glycoprotein:T1320G(N440K)) G22895C|(surface_glycoprotein:GTT1333-1335CCT(V445P)) T22896C|(surface_glycoprotein:GTT1333-1335CCT(V445P)) G22898A|(surface_glycoprotein:G1336A(G446S)) A22908C|(surface_glycoprotein:A1346C(Y449S)) T22942G|(surface_glycoprotein:T1380G(N460K)) G22992A|(surface_glycoprotein:G1430A(S477N)) C22995A|(surface_glycoprotein:C1433A(T478K)) A23013C|(surface_glycoprotein:A1451C(E484A)) T23018C|(surface_glycoprotein:TTT1456-1458CCT(F486P)) T23019C|(surface_glycoprotein:TTT1456-1458CCT(F486P)) T23031C|(surface_glycoprotein:T1469C(F490S)) A23055G|(surface_glycoprotein:A1493G(Q498R)) A23063T|(surface_glycoprotein:A1501T(N501Y)) T23075C|(surface_glycoprotein:T1513C(Y505H)) 23102	2	0
22851 T22882G|(surface_glycoprotein:T1320G(N440K)) G22895C|(surface_glycoprotein:GTT1333-1335CCT(V445P)) T22896C|(surface_glycoprotein:GTT1333-1335CCT(V445P)) G22898A|(surface_glycoprotein:G1336A(G446S)) T22942G|(surface_glycoprotein:T1380G(N460K)) G22992A|(surface_glycoprotein:G1430A(S477N)) C22995A|(surface_glycoprotein:C1433A(T478K)) G23009A|(surface_glycoprotein:G1447A(V483I)) A23013C|(surface_glycoprotein:A1451C(E484A)) T23018C|(surface_glycoprotein:TTT1456-1458CCT(F486P)) T23019C|(surface_glycoprotein:TTT1456-1458CCT(F486P)) T23031C|(surface_glycoprotein:T1469C(F490S)) A23055G|(surface_glycoprotein:A1493G(Q498R)) A23063T|(surface_glycoprotein:A1501T(N501Y)) T23075C|(surface_glycoprotein:T1513C(Y505H)) 23102	2	0
22851 T22882G|(surface_glycoprotein:T1320G(N440K)) G22895C|(surface_glycoprotein:GTT1333-1335CCT(V445P)) T22896C|(surface_glycoprotein:GTT1333-1335CCT(V445P)) G22898A|(surface_glycoprotein:G1336A(G446S)) T22942G|(surface_glycoprotein:T1380G(N460K)) G22992A|(surface_glycoprotein:G1430A(S477N)) C22995A|(surface_glycoprotein:C1433A(T478K)) A23013C|(surface_glycoprotein:A1451C(E484A)) T23018C|(surface_glycoprotein:TTT1456-1458CCT(F486P)) T23019C|(surface_glycoprotein:TTT1456-1458CCT(F486P)) T23031C|(surface_glycoprotein:T1469C(F490S)) A23055G|(surface_glycoprotein:A1493G(Q498R)) C23058A|(surface_glycoprotein:C1496A(P499H)) A23063T|(surface_glycoprotein:A1501T(N501Y)) T23075C|(surface_glycoprotein:T1513C(Y505H)) 23102	2	0
16683 C16757T|(ORF1ab_polyprotein:C16493T(P5498L)) 16892	2	0
/mnt/d/SRA/SARS2/Wastewater/FromWI/unique_seqs_2023_03_29/3/SRR23934673.SARS2.wg_unique_seqs.tsv.gz
SRR23934673	PRJNA889839	SAMN33847133	Wisconsin State Laboratory of Hygiene	2023-02-20	USA: Wisconsin,	<
22851 T22882G|(surface_glycoprotein:T1320G(N440K)) G22895C|(surface_glycoprotein:GTT1333-1335CCT(V445P)) T22896C|(surface_glycoprotein:GTT1333-1335CCT(V445P)) G22898A|(surface_glycoprotein:G1336A(G446S)) T22928C|(surface_glycoprotein:T1366C(F456L)) T22942G|(surface_glycoprotein:T1380G(N460K)) G22992A|(surface_glycoprotein:G1430A(S477N)) C22995A|(surface_glycoprotein:C1433A(T478K)) A23013C|(surface_glycoprotein:A1451C(E484A)) T23018C|(surface_glycoprotein:TTT1456-1458CCT(F486P)) T23019C|(surface_glycoprotein:TTT1456-1458CCT(F486P)) T23031C|(surface_glycoprotein:T1469C(F490S)) A23055G|(surface_glycoprotein:A1493G(Q498R)) A23063T|(surface_glycoprotein:A1501T(N501Y)) T23075C|(surface_glycoprotein:T1513C(Y505H)) 23102	10	0.004
22851 T22882G|(surface_glycoprotein:T1320G(N440K)) T22884G|(surface_glycoprotein:T1322G(L441R)) G22895C|(surface_glycoprotein:GTT1333-1335CCT(V445P)) T22896C|(surface_glycoprotein:GTT1333-1335CCT(V445P)) G22898A|(surface_glycoprotein:G1336A(G446S)) T22942G|(surface_glycoprotein:T1380G(N460K)) G22992A|(surface_glycoprotein:G1430A(S477N)) C22995A|(surface_glycoprotein:C1433A(T478K)) A23013C|(surface_glycoprotein:A1451C(E484A)) T23018C|(surface_glycoprotein:TTT1456-1458CCT(F486P)) T23019C|(surface_glycoprotein:TTT1456-1458CCT(F486P)) T23031C|(surface_glycoprotein:T1469C(F490S)) A23055G|(surface_glycoprotein:A1493G(Q498R)) A23063T|(surface_glycoprotein:A1501T(N501Y)) T23075C|(surface_glycoprotein:T1513C(Y505H)) 23102	6	0.002
22851 T22882G|(surface_glycoprotein:T1320G(N440K)) G22895C|(surface_glycoprotein:GTT1333-1335CCT(V445P)) T22896C|(surface_glycoprotein:GTT1333-1335CCT(V445P)) G22898A|(surface_glycoprotein:G1336A(G446S)) T22942G|(surface_glycoprotein:T1380G(N460K)) G22992A|(surface_glycoprotein:G1430A(S477N)) C22995G|(surface_glycoprotein:C1433G(T478R)) A23013C|(surface_glycoprotein:A1451C(E484A)) T23018C|(surface_glycoprotein:TTT1456-1458CCT(F486P)) T23019C|(surface_glycoprotein:TTT1456-1458CCT(F486P)) T23031C|(surface_glycoprotein:T1469C(F490S)) A23055G|(surface_glycoprotein:A1493G(Q498R)) A23063T|(surface_glycoprotein:A1501T(N501Y)) T23075C|(surface_glycoprotein:T1513C(Y505H)) 23102	3	0.001
22970 G22992A|(surface_glycoprotein:G1430A(S477N)) C22995A|(surface_glycoprotein:C1433A(T478K)) A23013T|(surface_glycoprotein:A1451T(E484V)) T23018C|(surface_glycoprotein:TTT1456-1458CCT(F486P)) T23019C|(surface_glycoprotein:TTT1456-1458CCT(F486P)) T23031C|(surface_glycoprotein:T1469C(F490S)) A23055G|(surface_glycoprotein:A1493G(Q498R)) A23063T|(surface_glycoprotein:A1501T(N501Y)) T23075C|(surface_glycoprotein:T1513C(Y505H)) 23214	3	0.002
16683 C16757T|(ORF1ab_polyprotein:C16493T(P5498L)) T16763-16763del|(ORF1ab_polyprotein:16499-16499del(5500fs)) 16892	2	0.001
22851 T22882G|(surface_glycoprotein:T1320G(N440K)) G22895C|(surface_glycoprotein:GTT1333-1335CCT(V445P)) T22896C|(surface_glycoprotein:GTT1333-1335CCT(V445P)) G22898A|(surface_glycoprotein:G1336A(G446S)) T22942G|(surface_glycoprotein:T1380G(N460K)) G22992A|(surface_glycoprotein:G1430A(S477N)) C22995A|(surface_glycoprotein:C1433A(T478K)) T23010C|(surface_glycoprotein:T1448C(V483A)) A23013C|(surface_glycoprotein:A1451C(E484A)) T23018C|(surface_glycoprotein:TTT1456-1458CCT(F486P)) T23019C|(surface_glycoprotein:TTT1456-1458CCT(F486P)) T23031C|(surface_glycoprotein:T1469C(F490S)) A23055G|(surface_glycoprotein:A1493G(Q498R)) A23063T|(surface_glycoprotein:A1501T(N501Y)) T23075C|(surface_glycoprotein:T1513C(Y505H)) 23102	2	0.001
22970 G22992A|(surface_glycoprotein:G1430A(S477N)) C22995A|(surface_glycoprotein:C1433A(T478K)) A23013C|(surface_glycoprotein:A1451C(E484A)) T23018C|(surface_glycoprotein:TTT1456-1458CCT(F486P)) T23019C|(surface_glycoprotein:TTT1456-1458CCT(F486P)) T23031C|(surface_glycoprotein:T1469C(F490S)) T23042C|(surface_glycoprotein:T1480C(S494P)) A23055G|(surface_glycoprotein:A1493G(Q498R)) A23063T|(surface_glycoprotein:A1501T(N501Y)) T23075C|(surface_glycoprotein:T1513C(Y505H)) 23214	2	0.001
22851 T22882G|(surface_glycoprotein:T1320G(N440K)) G22895C|(surface_glycoprotein:GTT1333-1335CCT(V445P)) T22896C|(surface_glycoprotein:GTT1333-1335CCT(V445P)) G22898A|(surface_glycoprotein:G1336A(G446S)) T22907C|(surface_glycoprotein:T1345C(Y449H)) T22942G|(surface_glycoprotein:T1380G(N460K)) G22992A|(surface_glycoprotein:G1430A(S477N)) C22995A|(surface_glycoprotein:C1433A(T478K)) A23013C|(surface_glycoprotein:A1451C(E484A)) T23018C|(surface_glycoprotein:TTT1456-1458CCT(F486P)) T23019C|(surface_glycoprotein:TTT1456-1458CCT(F486P)) T23031C|(surface_glycoprotein:T1469C(F490S)) A23055G|(surface_glycoprotein:A1493G(Q498R)) A23063T|(surface_glycoprotein:A1501T(N501Y)) T23075C|(surface_glycoprotein:T1513C(Y505H)) 23102	2	0.001
22851 T22882G|(surface_glycoprotein:T1320G(N440K)) G22895C|(surface_glycoprotein:GTT1333-1335CCT(V445P)) T22896C|(surface_glycoprotein:GTT1333-1335CCT(V445P)) G22898A|(surface_glycoprotein:G1336A(G446S)) T22942G|(surface_glycoprotein:T1380G(N460K)) G22992A|(surface_glycoprotein:G1430A(S477N)) C22995A|(surface_glycoprotein:C1433A(T478K)) G23009A|(surface_glycoprotein:G1447A(V483I)) A23013C|(surface_glycoprotein:A1451C(E484A)) T23018C|(surface_glycoprotein:TTT1456-1458CCT(F486P)) T23019C|(surface_glycoprotein:TTT1456-1458CCT(F486P)) T23031C|(surface_glycoprotein:T1469C(F490S)) A23055G|(surface_glycoprotein:A1493G(Q498R)) A23063T|(surface_glycoprotein:A1501T(N501Y)) T23075C|(surface_glycoprotein:T1513C(Y505H)) 23102	2	0.001
22970 G22992A|(surface_glycoprotein:G1430A(S477N)) C22995G|(surface_glycoprotein:C1433G(T478R)) A23013C|(surface_glycoprotein:A1451C(E484A)) T23018C|(surface_glycoprotein:TTT1456-1458CCT(F486P)) T23019C|(surface_glycoprotein:TTT1456-1458CCT(F486P)) T23031C|(surface_glycoprotein:T1469C(F490S)) A23055G|(surface_glycoprotein:A1493G(Q498R)) A23063T|(surface_glycoprotein:A1501T(N501Y)) T23075C|(surface_glycoprotein:T1513C(Y505H)) 23214	2	0.001
22970 G22992A|(surface_glycoprotein:G1430A(S477N)) C22995A|(surface_glycoprotein:C1433A(T478K)) A23013C|(surface_glycoprotein:A1451C(E484A)) T23018C|(surface_glycoprotein:TTT1456-1458CCT(F486P)) T23019C|(surface_glycoprotein:TTT1456-1458CCT(F486P)) T23031C|(surface_glycoprotein:T1469C(F490S)) A23055G|(surface_glycoprotein:A1493G(Q498R)) A23063T|(surface_glycoprotein:A1501T(N501Y)) G23073A|(surface_glycoprotein:G1511A(G504D)) T23075C|(surface_glycoprotein:T1513C(Y505H)) 23214	2	0.001
/mnt/d/SRA/SARS2/Wastewater/FromWI/unique_seqs_2023_03_29/3/SRR23934664.SARS2.wg_unique_seqs.tsv.gz
SRR23934664	PRJNA889839	SAMN33847146	Wisconsin State Laboratory of Hygiene	2023-02-21	USA: Wisconsin,	<
22851 T22882G|(surface_glycoprotein:T1320G(N440K)) G22895C|(surface_glycoprotein:GTT1333-1335CCT(V445P)) T22896C|(surface_glycoprotein:GTT1333-1335CCT(V445P)) G22898A|(surface_glycoprotein:G1336A(G446S)) T22928C|(surface_glycoprotein:T1366C(F456L)) T22942G|(surface_glycoprotein:T1380G(N460K)) G22992A|(surface_glycoprotein:G1430A(S477N)) C22995A|(surface_glycoprotein:C1433A(T478K)) A23013C|(surface_glycoprotein:A1451C(E484A)) T23018C|(surface_glycoprotein:TTT1456-1458CCT(F486P)) T23019C|(surface_glycoprotein:TTT1456-1458CCT(F486P)) T23031C|(surface_glycoprotein:T1469C(F490S)) A23055G|(surface_glycoprotein:A1493G(Q498R)) A23063T|(surface_glycoprotein:A1501T(N501Y)) T23075C|(surface_glycoprotein:T1513C(Y505H)) 23102	6	0.002
16683 C16757T|(ORF1ab_polyprotein:C16493T(P5498L)) 16892	3	0
22851 T22882G|(surface_glycoprotein:T1320G(N440K)) G22895C|(surface_glycoprotein:GTT1333-1335CCT(V445P)) T22896C|(surface_glycoprotein:GTT1333-1335CCT(V445P)) G22898A|(surface_glycoprotein:G1336A(G446S)) T22942G|(surface_glycoprotein:T1380G(N460K)) G22992A|(surface_glycoprotein:G1430A(S477N)) C22995G|(surface_glycoprotein:C1433G(T478R)) A23013C|(surface_glycoprotein:A1451C(E484A)) T23018C|(surface_glycoprotein:TTT1456-1458CCT(F486P)) T23019C|(surface_glycoprotein:TTT1456-1458CCT(F486P)) T23031C|(surface_glycoprotein:T1469C(F490S)) A23055G|(surface_glycoprotein:A1493G(Q498R)) A23063T|(surface_glycoprotein:A1501T(N501Y)) T23075C|(surface_glycoprotein:T1513C(Y505H)) 23102	3	0.001
22970 G22992A|(surface_glycoprotein:G1430A(S477N)) C22995A|(surface_glycoprotein:C1433A(T478K)) T23010C|(surface_glycoprotein:T1448C(V483A)) A23013C|(surface_glycoprotein:A1451C(E484A)) T23018C|(surface_glycoprotein:TTT1456-1458CCT(F486P)) T23019C|(surface_glycoprotein:TTT1456-1458CCT(F486P)) T23031C|(surface_glycoprotein:T1469C(F490S)) A23055G|(surface_glycoprotein:A1493G(Q498R)) A23063T|(surface_glycoprotein:A1501T(N501Y)) T23075C|(surface_glycoprotein:T1513C(Y505H)) 23214	2	0
/mnt/d/SRA/SARS2/Wastewater/FromWI/unique_seqs_2023_03_29/3/SRR23934690.SARS2.wg_unique_seqs.tsv.gz
SRR23934690	PRJNA889839	SAMN33847167	Wisconsin State Laboratory of Hygiene	2023-03-06	USA: Wisconsin,	<
22970 G22992A|(surface_glycoprotein:G1430A(S477N)) C22995A|(surface_glycoprotein:C1433A(T478K)) A23013C|(surface_glycoprotein:A1451C(E484A)) T23018C|(surface_glycoprotein:TTT1456-1458CCT(F486P)) T23019C|(surface_glycoprotein:TTT1456-1458CCT(F486P)) T23031C|(surface_glycoprotein:T1469C(F490S)) G23049T|(surface_glycoprotein:G1487T(G496V)) A23055G|(surface_glycoprotein:A1493G(Q498R)) A23063T|(surface_glycoprotein:A1501T(N501Y)) T23075C|(surface_glycoprotein:T1513C(Y505H)) 23116	110	0.028
22953 G22992A|(surface_glycoprotein:G1430A(S477N)) C22995G|(surface_glycoprotein:C1433G(T478R)) A23013C|(surface_glycoprotein:A1451C(E484A)) T23018C|(surface_glycoprotein:TTT1456-1458CCT(F486P)) T23019C|(surface_glycoprotein:TTT1456-1458CCT(F486P)) T23031C|(surface_glycoprotein:T1469C(F490S)) A23055G|(surface_glycoprotein:A1493G(Q498R)) A23063T|(surface_glycoprotein:A1501T(N501Y)) T23075C|(surface_glycoprotein:T1513C(Y505H)) 23102	98	0.023
22953 G22992A|(surface_glycoprotein:G1430A(S477N)) C22995G|(surface_glycoprotein:C1433G(T478R)) A23013C|(surface_glycoprotein:A1451C(E484A)) T23018C|(surface_glycoprotein:TTT1456-1458CCT(F486P)) T23019C|(surface_glycoprotein:TTT1456-1458CCT(F486P)) T23031C|(surface_glycoprotein:T1469C(F490S)) A23055G|(surface_glycoprotein:A1493G(Q498R)) A23063T|(surface_glycoprotein:A1501T(N501Y)) T23075C|(surface_glycoprotein:T1513C(Y505H)) G23090A|(surface_glycoprotein:G1528A(V510I)) 23102	10	0.002
22968 G22992A|(surface_glycoprotein:G1430A(S477N)) C22995G|(surface_glycoprotein:C1433G(T478R)) A23013C|(surface_glycoprotein:A1451C(E484A)) T23018C|(surface_glycoprotein:TTT1456-1458CCT(F486P)) T23019C|(surface_glycoprotein:TTT1456-1458CCT(F486P)) T23031C|(surface_glycoprotein:T1469C(F490S)) A23055G|(surface_glycoprotein:A1493G(Q498R)) A23063T|(surface_glycoprotein:A1501T(N501Y)) T23075C|(surface_glycoprotein:T1513C(Y505H)) 23117	4	0.002
22953 G22992A|(surface_glycoprotein:G1430A(S477N)) C22995A|(surface_glycoprotein:C1433A(T478K)) A23013C|(surface_glycoprotein:A1451C(E484A)) T23018C|(surface_glycoprotein:TTT1456-1458CCT(F486P)) T23019C|(surface_glycoprotein:TTT1456-1458CCT(F486P)) T23031C|(surface_glycoprotein:T1469C(F490S)) T23042C|(surface_glycoprotein:T1480C(S494P)) A23055G|(surface_glycoprotein:A1493G(Q498R)) A23063T|(surface_glycoprotein:A1501T(N501Y)) T23075C|(surface_glycoprotein:T1513C(Y505H)) 23102	4	0.001
22970 G22992A|(surface_glycoprotein:G1430A(S477N)) C22995A|(surface_glycoprotein:C1433A(T478K)) A23013C|(surface_glycoprotein:A1451C(E484A)) T23018C|(surface_glycoprotein:TTT1456-1458CCT(F486P)) T23019C|(surface_glycoprotein:TTT1456-1458CCT(F486P)) A23021G|(surface_glycoprotein:A1459G(N487D)) T23031C|(surface_glycoprotein:T1469C(F490S)) G23049T|(surface_glycoprotein:G1487T(G496V)) A23055G|(surface_glycoprotein:A1493G(Q498R)) A23063T|(surface_glycoprotein:A1501T(N501Y)) T23075C|(surface_glycoprotein:T1513C(Y505H)) 23116	4	0.001
22970 G22992A|(surface_glycoprotein:G1430A(S477N)) C22995A|(surface_glycoprotein:C1433A(T478K)) A23013C|(surface_glycoprotein:A1451C(E484A)) T23018C|(surface_glycoprotein:TTT1456-1458CCT(F486P)) T23019C|(surface_glycoprotein:TTT1456-1458CCT(F486P)) T23031C|(surface_glycoprotein:T1469C(F490S)) T23042C|(surface_glycoprotein:T1480C(S494P)) A23055G|(surface_glycoprotein:A1493G(Q498R)) A23063T|(surface_glycoprotein:A1501T(N501Y)) T23075C|(surface_glycoprotein:T1513C(Y505H)) 23116	3	0.001
22970 G22992A|(surface_glycoprotein:G1430A(S477N)) C22995A|(surface_glycoprotein:C1433A(T478K)) A23013C|(surface_glycoprotein:A1451C(E484A)) T23018C|(surface_glycoprotein:TTT1456-1458CCT(F486P)) T23019C|(surface_glycoprotein:TTT1456-1458CCT(F486P)) T23031C|(surface_glycoprotein:TTT1468-1470TCC(F490S)) T23032C|(surface_glycoprotein:TTT1468-1470TCC(F490S)) G23049T|(surface_glycoprotein:G1487T(G496V)) A23055G|(surface_glycoprotein:A1493G(Q498R)) A23063T|(surface_glycoprotein:A1501T(N501Y)) T23075C|(surface_glycoprotein:T1513C(Y505H)) 23116	3	0.001
22970 G22992A|(surface_glycoprotein:G1430A(S477N)) C22995A|(surface_glycoprotein:C1433A(T478K)) T23010C|(surface_glycoprotein:T1448C(V483A)) A23013C|(surface_glycoprotein:A1451C(E484A)) T23018C|(surface_glycoprotein:TTT1456-1458CCT(F486P)) T23019C|(surface_glycoprotein:TTT1456-1458CCT(F486P)) T23031C|(surface_glycoprotein:T1469C(F490S)) A23055G|(surface_glycoprotein:A1493G(Q498R)) A23063T|(surface_glycoprotein:A1501T(N501Y)) T23075C|(surface_glycoprotein:T1513C(Y505H)) 23116	3	0.001
22970 G22992T|(surface_glycoprotein:G1430T(S477I)) C22995A|(surface_glycoprotein:C1433A(T478K)) A23013C|(surface_glycoprotein:A1451C(E484A)) T23018C|(surface_glycoprotein:TTT1456-1458CCT(F486P)) T23019C|(surface_glycoprotein:TTT1456-1458CCT(F486P)) T23031C|(surface_glycoprotein:T1469C(F490S)) G23049T|(surface_glycoprotein:G1487T(G496V)) A23055G|(surface_glycoprotein:A1493G(Q498R)) A23063T|(surface_glycoprotein:A1501T(N501Y)) T23075C|(surface_glycoprotein:T1513C(Y505H)) 23116	3	0.001
22970 G22992A|(surface_glycoprotein:G1430A(S477N)) C22995A|(surface_glycoprotein:C1433A(T478K)) A23013C|(surface_glycoprotein:A1451C(E484A)) T23018C|(surface_glycoprotein:TTT1456-1458CCT(F486P)) T23019C|(surface_glycoprotein:TTT1456-1458CCT(F486P)) T23031C|(surface_glycoprotein:T1469C(F490S)) G23049T|(surface_glycoprotein:G1487T(G496V)) A23055G|(surface_glycoprotein:A1493G(Q498R)) A23063T|(surface_glycoprotein:A1501T(N501Y)) T23075C|(surface_glycoprotein:T1513C(Y505H)) 23214	2	0.001
22969 G22992A|(surface_glycoprotein:G1430A(S477N)) C22995A|(surface_glycoprotein:C1433A(T478K)) A23013C|(surface_glycoprotein:A1451C(E484A)) T23018C|(surface_glycoprotein:TTT1456-1458CCT(F486P)) T23019C|(surface_glycoprotein:TTT1456-1458CCT(F486P)) T23031C|(surface_glycoprotein:T1469C(F490S)) G23049T|(surface_glycoprotein:G1487T(G496V)) A23055G|(surface_glycoprotein:A1493G(Q498R)) A23063T|(surface_glycoprotein:A1501T(N501Y)) T23075C|(surface_glycoprotein:T1513C(Y505H)) 23115	2	0
22953 G22992A|(surface_glycoprotein:G1430A(S477N)) C22995A|(surface_glycoprotein:C1433A(T478K)) T23010C|(surface_glycoprotein:T1448C(V483A)) A23013C|(surface_glycoprotein:A1451C(E484A)) T23018C|(surface_glycoprotein:TTT1456-1458CCT(F486P)) T23019C|(surface_glycoprotein:TTT1456-1458CCT(F486P)) T23031C|(surface_glycoprotein:T1469C(F490S)) A23055G|(surface_glycoprotein:A1493G(Q498R)) A23063T|(surface_glycoprotein:A1501T(N501Y)) T23075C|(surface_glycoprotein:T1513C(Y505H)) 23102	2	0
22953 A22991G|(surface_glycoprotein:AGC1429-1431GAC(S477D)) G22992A|(surface_glycoprotein:AGC1429-1431GAC(S477D)) C22995A|(surface_glycoprotein:C1433A(T478K)) A23013C|(surface_glycoprotein:A1451C(E484A)) T23018C|(surface_glycoprotein:TTT1456-1458CCT(F486P)) T23019C|(surface_glycoprotein:TTT1456-1458CCT(F486P)) T23031C|(surface_glycoprotein:T1469C(F490S)) A23055G|(surface_glycoprotein:A1493G(Q498R)) A23063T|(surface_glycoprotein:A1501T(N501Y)) T23075C|(surface_glycoprotein:T1513C(Y505H)) 23102	2	0
22970 A22991G|(surface_glycoprotein:AGC1429-1431GAC(S477D)) G22992A|(surface_glycoprotein:AGC1429-1431GAC(S477D)) C22995A|(surface_glycoprotein:C1433A(T478K)) A23013C|(surface_glycoprotein:A1451C(E484A)) T23018C|(surface_glycoprotein:TTT1456-1458CCT(F486P)) T23019C|(surface_glycoprotein:TTT1456-1458CCT(F486P)) T23031C|(surface_glycoprotein:T1469C(F490S)) A23055G|(surface_glycoprotein:A1493G(Q498R)) A23063T|(surface_glycoprotein:A1501T(N501Y)) T23075C|(surface_glycoprotein:T1513C(Y505H)) 23116	2	0.001
/mnt/d/SRA/SARS2/Wastewater/FromWI/unique_seqs_2023_03_29/3/SRR23934696.SARS2.wg_unique_seqs.tsv.gz
SRR23934696	PRJNA889839	SAMN33847165	Wisconsin State Laboratory of Hygiene	2023-03-02	USA: Wisconsin,	<
22851 A22880G|(surface_glycoprotein:AAT1318-1320GAG(N440E)) T22882G|(surface_glycoprotein:AAT1318-1320GAG(N440E)) G22895C|(surface_glycoprotein:GTT1333-1335CCT(V445P)) T22896C|(surface_glycoprotein:GTT1333-1335CCT(V445P)) G22898A|(surface_glycoprotein:G1336A(G446S)) T22942G|(surface_glycoprotein:T1380G(N460K)) G22992A|(surface_glycoprotein:G1430A(S477N)) C22995A|(surface_glycoprotein:C1433A(T478K)) A23013C|(surface_glycoprotein:A1451C(E484A)) T23018C|(surface_glycoprotein:TTT1456-1458CCT(F486P)) T23019C|(surface_glycoprotein:TTT1456-1458CCT(F486P)) T23031C|(surface_glycoprotein:T1469C(F490S)) A23055G|(surface_glycoprotein:A1493G(Q498R)) A23063T|(surface_glycoprotein:A1501T(N501Y)) T23075C|(surface_glycoprotein:T1513C(Y505H)) 23102	11	0.004
22851 T22882G|(surface_glycoprotein:T1320G(N440K)) G22895C|(surface_glycoprotein:GTT1333-1335CCT(V445P)) T22896C|(surface_glycoprotein:GTT1333-1335CCT(V445P)) G22898A|(surface_glycoprotein:G1336A(G446S)) T22928C|(surface_glycoprotein:T1366C(F456L)) T22942G|(surface_glycoprotein:T1380G(N460K)) G22992A|(surface_glycoprotein:G1430A(S477N)) C22995A|(surface_glycoprotein:C1433A(T478K)) A23013C|(surface_glycoprotein:A1451C(E484A)) T23018C|(surface_glycoprotein:TTT1456-1458CCT(F486P)) T23019C|(surface_glycoprotein:TTT1456-1458CCT(F486P)) T23031C|(surface_glycoprotein:T1469C(F490S)) A23055G|(surface_glycoprotein:A1493G(Q498R)) A23063T|(surface_glycoprotein:A1501T(N501Y)) T23075C|(surface_glycoprotein:T1513C(Y505H)) 23102	5	0.002
22851 T22882G|(surface_glycoprotein:T1320G(N440K)) G22895C|(surface_glycoprotein:GTT1333-1335CCT(V445P)) T22896C|(surface_glycoprotein:GTT1333-1335CCT(V445P)) G22898A|(surface_glycoprotein:G1336A(G446S)) T22928G|(surface_glycoprotein:T1366G(F456V)) T22942G|(surface_glycoprotein:T1380G(N460K)) G22992A|(surface_glycoprotein:G1430A(S477N)) C22995A|(surface_glycoprotein:C1433A(T478K)) A23013C|(surface_glycoprotein:A1451C(E484A)) T23018C|(surface_glycoprotein:TTT1456-1458CCT(F486P)) T23019C|(surface_glycoprotein:TTT1456-1458CCT(F486P)) T23031C|(surface_glycoprotein:T1469C(F490S)) A23055G|(surface_glycoprotein:A1493G(Q498R)) A23063T|(surface_glycoprotein:A1501T(N501Y)) T23075C|(surface_glycoprotein:T1513C(Y505H)) 23102	4	0.002
22851 T22882G|(surface_glycoprotein:T1320G(N440K)) G22895C|(surface_glycoprotein:GTT1333-1335CCT(V445P)) T22896C|(surface_glycoprotein:GTT1333-1335CCT(V445P)) G22898A|(surface_glycoprotein:G1336A(G446S)) T22942G|(surface_glycoprotein:T1380G(N460K)) G22992A|(surface_glycoprotein:G1430A(S477N)) C22995A|(surface_glycoprotein:C1433A(T478K)) G23012A|(surface_glycoprotein:GAA1450-1452ACA(E484T)) A23013C|(surface_glycoprotein:GAA1450-1452ACA(E484T)) T23018C|(surface_glycoprotein:TTT1456-1458CCT(F486P)) T23019C|(surface_glycoprotein:TTT1456-1458CCT(F486P)) T23031C|(surface_glycoprotein:T1469C(F490S)) A23055G|(surface_glycoprotein:A1493G(Q498R)) A23063T|(surface_glycoprotein:A1501T(N501Y)) T23075C|(surface_glycoprotein:T1513C(Y505H)) 23102	3	0.001
22970 G22992A|(surface_glycoprotein:G1430A(S477N)) C22995A|(surface_glycoprotein:C1433A(T478K)) T23010C|(surface_glycoprotein:T1448C(V483A)) A23013C|(surface_glycoprotein:A1451C(E484A)) G23015A|(surface_glycoprotein:G1453A(G485S)) T23018C|(surface_glycoprotein:TTT1456-1458CCT(F486P)) T23019C|(surface_glycoprotein:TTT1456-1458CCT(F486P)) T23031C|(surface_glycoprotein:T1469C(F490S)) A23055G|(surface_glycoprotein:A1493G(Q498R)) A23063T|(surface_glycoprotein:A1501T(N501Y)) T23075C|(surface_glycoprotein:T1513C(Y505H)) 23214	3	0.001
22851 T22882G|(surface_glycoprotein:T1320G(N440K)) G22895C|(surface_glycoprotein:GTT1333-1335CCT(V445P)) T22896C|(surface_glycoprotein:GTT1333-1335CCT(V445P)) G22898A|(surface_glycoprotein:G1336A(G446S)) T22942G|(surface_glycoprotein:T1380G(N460K)) G22992A|(surface_glycoprotein:G1430A(S477N)) C22995A|(surface_glycoprotein:C1433A(T478K)) G23009A|(surface_glycoprotein:G1447A(V483I)) A23013C|(surface_glycoprotein:A1451C(E484A)) T23018C|(surface_glycoprotein:TTT1456-1458CCT(F486P)) T23019C|(surface_glycoprotein:TTT1456-1458CCT(F486P)) T23031C|(surface_glycoprotein:T1469C(F490S)) A23055G|(surface_glycoprotein:A1493G(Q498R)) A23063T|(surface_glycoprotein:A1501T(N501Y)) T23075C|(surface_glycoprotein:T1513C(Y505H)) 23102	3	0.001
22851 T22882G|(surface_glycoprotein:T1320G(N440K)) G22895C|(surface_glycoprotein:GTT1333-1335CCT(V445P)) T22896C|(surface_glycoprotein:GTT1333-1335CCT(V445P)) G22898A|(surface_glycoprotein:G1336A(G446S)) T22942G|(surface_glycoprotein:T1380G(N460K)) G22992A|(surface_glycoprotein:G1430A(S477N)) C22995A|(surface_glycoprotein:C1433A(T478K)) T23010C|(surface_glycoprotein:T1448C(V483A)) A23013C|(surface_glycoprotein:A1451C(E484A)) T23018C|(surface_glycoprotein:TTT1456-1458CCT(F486P)) T23019C|(surface_glycoprotein:TTT1456-1458CCT(F486P)) T23031C|(surface_glycoprotein:T1469C(F490S)) A23055G|(surface_glycoprotein:A1493G(Q498R)) A23063T|(surface_glycoprotein:A1501T(N501Y)) T23075C|(surface_glycoprotein:T1513C(Y505H)) 23102	3	0.001
22970 G22992A|(surface_glycoprotein:G1430A(S477N)) C22995A|(surface_glycoprotein:C1433A(T478K)) T23010C|(surface_glycoprotein:T1448C(V483A)) A23013C|(surface_glycoprotein:A1451C(E484A)) T23018C|(surface_glycoprotein:TTT1456-1458CCT(F486P)) T23019C|(surface_glycoprotein:TTT1456-1458CCT(F486P)) T23031C|(surface_glycoprotein:T1469C(F490S)) A23055G|(surface_glycoprotein:A1493G(Q498R)) A23063T|(surface_glycoprotein:A1501T(N501Y)) T23075C|(surface_glycoprotein:T1513C(Y505H)) 23214	2	0
22851 T22882G|(surface_glycoprotein:T1320G(N440K)) T22884G|(surface_glycoprotein:T1322G(L441R)) G22895C|(surface_glycoprotein:GTT1333-1335CCT(V445P)) T22896C|(surface_glycoprotein:GTT1333-1335CCT(V445P)) G22898A|(surface_glycoprotein:G1336A(G446S)) T22942G|(surface_glycoprotein:T1380G(N460K)) G22992A|(surface_glycoprotein:G1430A(S477N)) C22995A|(surface_glycoprotein:C1433A(T478K)) A23013C|(surface_glycoprotein:A1451C(E484A)) T23018C|(surface_glycoprotein:TTT1456-1458CCT(F486P)) T23019C|(surface_glycoprotein:TTT1456-1458CCT(F486P)) T23031C|(surface_glycoprotein:T1469C(F490S)) A23055G|(surface_glycoprotein:A1493G(Q498R)) A23063T|(surface_glycoprotein:A1501T(N501Y)) T23075C|(surface_glycoprotein:T1513C(Y505H)) 23102	2	0.001
22851 T22882G|(surface_glycoprotein:T1320G(N440K)) G22895C|(surface_glycoprotein:GTT1333-1335CCT(V445P)) T22896C|(surface_glycoprotein:GTT1333-1335CCT(V445P)) G22898A|(surface_glycoprotein:G1336A(G446S)) T22942G|(surface_glycoprotein:T1380G(N460K)) G22992A|(surface_glycoprotein:G1430A(S477N)) C22995A|(surface_glycoprotein:C1433A(T478K)) A23013C|(surface_glycoprotein:A1451C(E484A)) T23018C|(surface_glycoprotein:TTT1456-1458CCT(F486P)) T23019C|(surface_glycoprotein:TTT1456-1458CCT(F486P)) T23031C|(surface_glycoprotein:T1469C(F490S)) A23055G|(surface_glycoprotein:A1493G(Q498R)) C23057T|(surface_glycoprotein:C1495T(P499S)) A23063T|(surface_glycoprotein:A1501T(N501Y)) T23075C|(surface_glycoprotein:T1513C(Y505H)) 23102	2	0.001
22851 T22882G|(surface_glycoprotein:T1320G(N440K)) G22895C|(surface_glycoprotein:GTT1333-1335CCT(V445P)) T22896C|(surface_glycoprotein:GTT1333-1335CCT(V445P)) G22898A|(surface_glycoprotein:GGT1336-1338AAT(G446N)) G22899A|(surface_glycoprotein:GGT1336-1338AAT(G446N)) T22942G|(surface_glycoprotein:T1380G(N460K)) G22992A|(surface_glycoprotein:G1430A(S477N)) C22995A|(surface_glycoprotein:C1433A(T478K)) A23013C|(surface_glycoprotein:A1451C(E484A)) T23018C|(surface_glycoprotein:TTT1456-1458CCT(F486P)) T23019C|(surface_glycoprotein:TTT1456-1458CCT(F486P)) T23031C|(surface_glycoprotein:T1469C(F490S)) A23055G|(surface_glycoprotein:A1493G(Q498R)) A23063T|(surface_glycoprotein:A1501T(N501Y)) T23075C|(surface_glycoprotein:T1513C(Y505H)) 23102	2	0.001
22970 G22992A|(surface_glycoprotein:G1430A(S477N)) C22995A|(surface_glycoprotein:C1433A(T478K)) A23013C|(surface_glycoprotein:A1451C(E484A)) T23018C|(surface_glycoprotein:TTT1456-1458CCT(F486P)) T23019C|(surface_glycoprotein:TTT1456-1458CCT(F486P)) T23031C|(surface_glycoprotein:T1469C(F490S)) G23049T|(surface_glycoprotein:G1487T(G496V)) A23055G|(surface_glycoprotein:A1493G(Q498R)) A23063T|(surface_glycoprotein:A1501T(N501Y)) T23075C|(surface_glycoprotein:T1513C(Y505H)) 23214	2	0
22851 T22882G|(surface_glycoprotein:T1320G(N440K)) G22895C|(surface_glycoprotein:GTT1333-1335CCT(V445P)) T22896C|(surface_glycoprotein:GTT1333-1335CCT(V445P)) G22898A|(surface_glycoprotein:G1336A(G446S)) T22942G|(surface_glycoprotein:T1380G(N460K)) G22992A|(surface_glycoprotein:G1430A(S477N)) C22995A|(surface_glycoprotein:C1433A(T478K)) A23013C|(surface_glycoprotein:A1451C(E484A)) T23018C|(surface_glycoprotein:TTT1456-1458CCT(F486P)) T23019C|(surface_glycoprotein:TTT1456-1458CCT(F486P)) T23031C|(surface_glycoprotein:T1469C(F490S)) T23042C|(surface_glycoprotein:T1480C(S494P)) A23055G|(surface_glycoprotein:A1493G(Q498R)) A23063T|(surface_glycoprotein:A1501T(N501Y)) T23075C|(surface_glycoprotein:T1513C(Y505H)) 23102	2	0.001
22851 A22881G|(surface_glycoprotein:AAT1318-1320AGG(N440R)) T22882G|(surface_glycoprotein:AAT1318-1320AGG(N440R)) G22895C|(surface_glycoprotein:GTT1333-1335CCT(V445P)) T22896C|(surface_glycoprotein:GTT1333-1335CCT(V445P)) G22898A|(surface_glycoprotein:G1336A(G446S)) T22942G|(surface_glycoprotein:T1380G(N460K)) G22992A|(surface_glycoprotein:G1430A(S477N)) C22995A|(surface_glycoprotein:C1433A(T478K)) A23013C|(surface_glycoprotein:A1451C(E484A)) T23018C|(surface_glycoprotein:TTT1456-1458CCT(F486P)) T23019C|(surface_glycoprotein:TTT1456-1458CCT(F486P)) T23031C|(surface_glycoprotein:T1469C(F490S)) A23055G|(surface_glycoprotein:A1493G(Q498R)) A23063T|(surface_glycoprotein:A1501T(N501Y)) T23075C|(surface_glycoprotein:T1513C(Y505H)) 23102	2	0.001
/mnt/d/SRA/SARS2/Wastewater/FromWI/unique_seqs_2023_03_29/3/SRR23934662.SARS2.wg_unique_seqs.tsv.gz
SRR23934662	PRJNA889839	SAMN33847142	Wisconsin State Laboratory of Hygiene	2023-02-21	USA: Wisconsin,	<
22851 T22882G|(surface_glycoprotein:T1320G(N440K)) G22895C|(surface_glycoprotein:GTT1333-1335CCT(V445P)) T22896C|(surface_glycoprotein:GTT1333-1335CCT(V445P)) G22898A|(surface_glycoprotein:G1336A(G446S)) T22928C|(surface_glycoprotein:T1366C(F456L)) T22942G|(surface_glycoprotein:T1380G(N460K)) G22992A|(surface_glycoprotein:G1430A(S477N)) C22995A|(surface_glycoprotein:C1433A(T478K)) A23013C|(surface_glycoprotein:A1451C(E484A)) T23018C|(surface_glycoprotein:TTT1456-1458CCT(F486P)) T23019C|(surface_glycoprotein:TTT1456-1458CCT(F486P)) T23031C|(surface_glycoprotein:T1469C(F490S)) A23055G|(surface_glycoprotein:A1493G(Q498R)) A23063T|(surface_glycoprotein:A1501T(N501Y)) T23075C|(surface_glycoprotein:T1513C(Y505H)) 23102	5	0.002
22851 A22881G|(surface_glycoprotein:AAT1318-1320AGG(N440R)) T22882G|(surface_glycoprotein:AAT1318-1320AGG(N440R)) G22895C|(surface_glycoprotein:GTT1333-1335CCT(V445P)) T22896C|(surface_glycoprotein:GTT1333-1335CCT(V445P)) G22898A|(surface_glycoprotein:G1336A(G446S)) T22942G|(surface_glycoprotein:T1380G(N460K)) G22992A|(surface_glycoprotein:G1430A(S477N)) C22995A|(surface_glycoprotein:C1433A(T478K)) A23013C|(surface_glycoprotein:A1451C(E484A)) T23018C|(surface_glycoprotein:TTT1456-1458CCT(F486P)) T23019C|(surface_glycoprotein:TTT1456-1458CCT(F486P)) T23031C|(surface_glycoprotein:T1469C(F490S)) A23055G|(surface_glycoprotein:A1493G(Q498R)) A23063T|(surface_glycoprotein:A1501T(N501Y)) T23075C|(surface_glycoprotein:T1513C(Y505H)) 23102	4	0.001
22970 A22991G|(surface_glycoprotein:AGC1429-1431GAC(S477D)) G22992A|(surface_glycoprotein:AGC1429-1431GAC(S477D)) C22995A|(surface_glycoprotein:C1433A(T478K)) A23013C|(surface_glycoprotein:A1451C(E484A)) T23018C|(surface_glycoprotein:TTT1456-1458CCT(F486P)) T23019C|(surface_glycoprotein:TTT1456-1458CCT(F486P)) T23031C|(surface_glycoprotein:T1469C(F490S)) A23055G|(surface_glycoprotein:A1493G(Q498R)) A23063T|(surface_glycoprotein:A1501T(N501Y)) T23075C|(surface_glycoprotein:T1513C(Y505H)) 23214	4	0.001
22970 G22992A|(surface_glycoprotein:G1430A(S477N)) C22995G|(surface_glycoprotein:C1433G(T478R)) A23013C|(surface_glycoprotein:A1451C(E484A)) T23018C|(surface_glycoprotein:TTT1456-1458CCT(F486P)) T23019C|(surface_glycoprotein:TTT1456-1458CCT(F486P)) T23031C|(surface_glycoprotein:T1469C(F490S)) A23055G|(surface_glycoprotein:A1493G(Q498R)) A23063T|(surface_glycoprotein:A1501T(N501Y)) T23075C|(surface_glycoprotein:T1513C(Y505H)) 23214	3	0
22851 T22882G|(surface_glycoprotein:T1320G(N440K)) G22895C|(surface_glycoprotein:GTT1333-1335CCT(V445P)) T22896C|(surface_glycoprotein:GTT1333-1335CCT(V445P)) G22898A|(surface_glycoprotein:G1336A(G446S)) T22942G|(surface_glycoprotein:T1380G(N460K)) G22992A|(surface_glycoprotein:G1430A(S477N)) C22995A|(surface_glycoprotein:C1433A(T478K)) T23010C|(surface_glycoprotein:T1448C(V483A)) A23013C|(surface_glycoprotein:A1451C(E484A)) T23018C|(surface_glycoprotein:TTT1456-1458CCT(F486P)) T23019C|(surface_glycoprotein:TTT1456-1458CCT(F486P)) T23031C|(surface_glycoprotein:T1469C(F490S)) A23055G|(surface_glycoprotein:A1493G(Q498R)) A23063T|(surface_glycoprotein:A1501T(N501Y)) T23075C|(surface_glycoprotein:T1513C(Y505H)) 23102	3	0.001
22970 G22992A|(surface_glycoprotein:G1430A(S477N)) C22995A|(surface_glycoprotein:C1433A(T478K)) G23007A|(surface_glycoprotein:G1445A(G482D)) A23013C|(surface_glycoprotein:A1451C(E484A)) T23018C|(surface_glycoprotein:TTT1456-1458CCT(F486P)) T23019C|(surface_glycoprotein:TTT1456-1458CCT(F486P)) T23031C|(surface_glycoprotein:T1469C(F490S)) A23055G|(surface_glycoprotein:A1493G(Q498R)) A23063T|(surface_glycoprotein:A1501T(N501Y)) T23075C|(surface_glycoprotein:T1513C(Y505H)) 23214	2	0
22851 A22880G|(surface_glycoprotein:AAT1318-1320GAG(N440E)) T22882G|(surface_glycoprotein:AAT1318-1320GAG(N440E)) G22895C|(surface_glycoprotein:GTT1333-1335CCT(V445P)) T22896C|(surface_glycoprotein:GTT1333-1335CCT(V445P)) G22898A|(surface_glycoprotein:G1336A(G446S)) T22942G|(surface_glycoprotein:T1380G(N460K)) G22992A|(surface_glycoprotein:G1430A(S477N)) C22995A|(surface_glycoprotein:C1433A(T478K)) A23013C|(surface_glycoprotein:A1451C(E484A)) T23018C|(surface_glycoprotein:TTT1456-1458CCT(F486P)) T23019C|(surface_glycoprotein:TTT1456-1458CCT(F486P)) T23031C|(surface_glycoprotein:T1469C(F490S)) A23055G|(surface_glycoprotein:A1493G(Q498R)) A23063T|(surface_glycoprotein:A1501T(N501Y)) T23075C|(surface_glycoprotein:T1513C(Y505H)) 23102	2	0.001
22970 G22992A|(surface_glycoprotein:G1430A(S477N)) C22995A|(surface_glycoprotein:C1433A(T478K)) A23013C|(surface_glycoprotein:A1451C(E484A)) T23018C|(surface_glycoprotein:TTT1456-1458CCT(F486P)) T23019C|(surface_glycoprotein:TTT1456-1458CCT(F486P)) T23031C|(surface_glycoprotein:T1469C(F490S)) T23042C|(surface_glycoprotein:T1480C(S494P)) A23055G|(surface_glycoprotein:A1493G(Q498R)) A23063T|(surface_glycoprotein:A1501T(N501Y)) T23075C|(surface_glycoprotein:T1513C(Y505H)) 23214	2	0
22851 T22882G|(surface_glycoprotein:T1320G(N440K)) G22895C|(surface_glycoprotein:GTT1333-1335CCT(V445P)) T22896C|(surface_glycoprotein:GTT1333-1335CCT(V445P)) G22898A|(surface_glycoprotein:G1336A(G446S)) T22942G|(surface_glycoprotein:T1380G(N460K)) G22992A|(surface_glycoprotein:G1430A(S477N)) C22995A|(surface_glycoprotein:C1433A(T478K)) A23013C|(surface_glycoprotein:A1451C(E484A)) T23018C|(surface_glycoprotein:TTT1456-1458CCT(F486P)) T23019C|(surface_glycoprotein:TTT1456-1458CCT(F486P)) T23031C|(surface_glycoprotein:T1469C(F490S)) T23042C|(surface_glycoprotein:T1480C(S494P)) A23055G|(surface_glycoprotein:A1493G(Q498R)) A23063T|(surface_glycoprotein:A1501T(N501Y)) T23075C|(surface_glycoprotein:T1513C(Y505H)) 23102	2	0.001
22851 T22882G|(surface_glycoprotein:T1320G(N440K)) G22895C|(surface_glycoprotein:GTT1333-1335CCT(V445P)) T22896C|(surface_glycoprotein:GTT1333-1335CCT(V445P)) G22898A|(surface_glycoprotein:GGT1336-1338ACT(G446T)) G22899C|(surface_glycoprotein:GGT1336-1338ACT(G446T)) T22942G|(surface_glycoprotein:T1380G(N460K)) G22992A|(surface_glycoprotein:G1430A(S477N)) C22995A|(surface_glycoprotein:C1433A(T478K)) A23013C|(surface_glycoprotein:A1451C(E484A)) T23017C|(surface_glycoprotein:T1455C(G485G)) T23018C|(surface_glycoprotein:TTT1456-1458CCT(F486P)) T23019C|(surface_glycoprotein:TTT1456-1458CCT(F486P)) T23031C|(surface_glycoprotein:T1469C(F490S)) A23055G|(surface_glycoprotein:A1493G(Q498R)) A23063T|(surface_glycoprotein:A1501T(N501Y)) T23075C|(surface_glycoprotein:T1513C(Y505H)) 23102	2	0.001
22970 G22992A|(surface_glycoprotein:G1430A(S477N)) C22995A|(surface_glycoprotein:C1433A(T478K)) A23013C|(surface_glycoprotein:A1451C(E484A)) T23018C|(surface_glycoprotein:TTT1456-1458CCT(F486P)) T23019C|(surface_glycoprotein:TTT1456-1458CCT(F486P)) T23031C|(surface_glycoprotein:T1469C(F490S)) A23055G|(surface_glycoprotein:A1493G(Q498R)) C23057T|(surface_glycoprotein:C1495T(P499S)) A23063T|(surface_glycoprotein:A1501T(N501Y)) T23075C|(surface_glycoprotein:T1513C(Y505H)) 23214	2	0
22970 G22992A|(surface_glycoprotein:G1430A(S477N)) C22995A|(surface_glycoprotein:C1433A(T478K)) G23009A|(surface_glycoprotein:G1447A(V483I)) A23013C|(surface_glycoprotein:A1451C(E484A)) T23018C|(surface_glycoprotein:TTT1456-1458CCT(F486P)) T23019C|(surface_glycoprotein:TTT1456-1458CCT(F486P)) T23031C|(surface_glycoprotein:T1469C(F490S)) A23055G|(surface_glycoprotein:A1493G(Q498R)) A23063T|(surface_glycoprotein:A1501T(N501Y)) T23075C|(surface_glycoprotein:T1513C(Y505H)) 23214	2	0
/mnt/d/SRA/SARS2/Wastewater/FromWI/unique_seqs_2023_03_29/3/SRR23934689.SARS2.wg_unique_seqs.tsv.gz
SRR23934689	PRJNA889839	SAMN33847087	Wisconsin State Laboratory of Hygiene	2023-01-31	USA: Wisconsin,	<
22851 A22881G|(surface_glycoprotein:AAT1318-1320AGG(N440R)) T22882G|(surface_glycoprotein:AAT1318-1320AGG(N440R)) G22895C|(surface_glycoprotein:GTT1333-1335CCT(V445P)) T22896C|(surface_glycoprotein:GTT1333-1335CCT(V445P)) G22898A|(surface_glycoprotein:G1336A(G446S)) T22942G|(surface_glycoprotein:T1380G(N460K)) G22992A|(surface_glycoprotein:G1430A(S477N)) C22995A|(surface_glycoprotein:C1433A(T478K)) A23013C|(surface_glycoprotein:A1451C(E484A)) T23018C|(surface_glycoprotein:TTT1456-1458CCT(F486P)) T23019C|(surface_glycoprotein:TTT1456-1458CCT(F486P)) T23031C|(surface_glycoprotein:T1469C(F490S)) A23055G|(surface_glycoprotein:A1493G(Q498R)) A23063T|(surface_glycoprotein:A1501T(N501Y)) T23075C|(surface_glycoprotein:T1513C(Y505H)) 23102	7	0.002
22851 T22882G|(surface_glycoprotein:T1320G(N440K)) G22895C|(surface_glycoprotein:GTT1333-1335CCT(V445P)) T22896C|(surface_glycoprotein:GTT1333-1335CCT(V445P)) G22898A|(surface_glycoprotein:G1336A(G446S)) T22942G|(surface_glycoprotein:T1380G(N460K)) A22991G|(surface_glycoprotein:AGC1429-1431GAC(S477D)) G22992A|(surface_glycoprotein:AGC1429-1431GAC(S477D)) C22995A|(surface_glycoprotein:C1433A(T478K)) A23013C|(surface_glycoprotein:A1451C(E484A)) T23018C|(surface_glycoprotein:TTT1456-1458CCT(F486P)) T23019C|(surface_glycoprotein:TTT1456-1458CCT(F486P)) T23031C|(surface_glycoprotein:T1469C(F490S)) A23055G|(surface_glycoprotein:A1493G(Q498R)) A23063T|(surface_glycoprotein:A1501T(N501Y)) T23075C|(surface_glycoprotein:T1513C(Y505H)) 23102	7	0.002
22970 G22992A|(surface_glycoprotein:G1430A(S477N)) C22995A|(surface_glycoprotein:C1433A(T478K)) A23013C|(surface_glycoprotein:A1451C(E484A)) T23018C|(surface_glycoprotein:TTT1456-1458CCT(F486P)) T23019C|(surface_glycoprotein:TTT1456-1458CCT(F486P)) T23031C|(surface_glycoprotein:T1469C(F490S)) A23055G|(surface_glycoprotein:A1493G(Q498R)) C23057T|(surface_glycoprotein:C1495T(P499S)) A23063T|(surface_glycoprotein:A1501T(N501Y)) T23075C|(surface_glycoprotein:T1513C(Y505H)) 23214	6	0.001
22970 G22992A|(surface_glycoprotein:G1430A(S477N)) C22995A|(surface_glycoprotein:C1433A(T478K)) A23013C|(surface_glycoprotein:A1451C(E484A)) T23018C|(surface_glycoprotein:TTT1456-1458CCT(F486P)) T23019C|(surface_glycoprotein:TTT1456-1458CCT(F486P)) T23031C|(surface_glycoprotein:T1469C(F490S)) T23042C|(surface_glycoprotein:T1480C(S494P)) A23055G|(surface_glycoprotein:A1493G(Q498R)) A23063T|(surface_glycoprotein:A1501T(N501Y)) T23075C|(surface_glycoprotein:T1513C(Y505H)) 23214	6	0.001
22970 G22992A|(surface_glycoprotein:G1430A(S477N)) C22995A|(surface_glycoprotein:C1433A(T478K)) T23010C|(surface_glycoprotein:T1448C(V483A)) A23013C|(surface_glycoprotein:A1451C(E484A)) T23018C|(surface_glycoprotein:TTT1456-1458CCT(F486P)) T23019C|(surface_glycoprotein:TTT1456-1458CCT(F486P)) T23031C|(surface_glycoprotein:T1469C(F490S)) A23055G|(surface_glycoprotein:A1493G(Q498R)) A23063T|(surface_glycoprotein:A1501T(N501Y)) T23075C|(surface_glycoprotein:T1513C(Y505H)) 23214	5	0.001
22851 T22882G|(surface_glycoprotein:T1320G(N440K)) G22895C|(surface_glycoprotein:GTT1333-1335CCT(V445P)) T22896C|(surface_glycoprotein:GTT1333-1335CCT(V445P)) G22898A|(surface_glycoprotein:G1336A(G446S)) T22942G|(surface_glycoprotein:T1380G(N460K)) G22992A|(surface_glycoprotein:G1430A(S477N)) C22995A|(surface_glycoprotein:C1433A(T478K)) T23010C|(surface_glycoprotein:T1448C(V483A)) A23013C|(surface_glycoprotein:A1451C(E484A)) T23018C|(surface_glycoprotein:TTT1456-1458CCT(F486P)) T23019C|(surface_glycoprotein:TTT1456-1458CCT(F486P)) T23031C|(surface_glycoprotein:T1469C(F490S)) A23055G|(surface_glycoprotein:A1493G(Q498R)) A23063T|(surface_glycoprotein:A1501T(N501Y)) T23075C|(surface_glycoprotein:T1513C(Y505H)) 23102	4	0.001
22851 T22882G|(surface_glycoprotein:T1320G(N440K)) G22895C|(surface_glycoprotein:GTT1333-1335CCT(V445P)) T22896C|(surface_glycoprotein:GTT1333-1335CCT(V445P)) G22898A|(surface_glycoprotein:G1336A(G446S)) T22928C|(surface_glycoprotein:T1366C(F456L)) T22942G|(surface_glycoprotein:T1380G(N460K)) G22992A|(surface_glycoprotein:G1430A(S477N)) C22995A|(surface_glycoprotein:C1433A(T478K)) A23013C|(surface_glycoprotein:A1451C(E484A)) T23018C|(surface_glycoprotein:TTT1456-1458CCT(F486P)) T23019C|(surface_glycoprotein:TTT1456-1458CCT(F486P)) T23031C|(surface_glycoprotein:T1469C(F490S)) A23055G|(surface_glycoprotein:A1493G(Q498R)) A23063T|(surface_glycoprotein:A1501T(N501Y)) T23075C|(surface_glycoprotein:T1513C(Y505H)) 23102	3	0.001
16683 C16757T|(ORF1ab_polyprotein:C16493T(P5498L)) 16892	3	0
22851 A22881G|(surface_glycoprotein:AAT1318-1320AGG(N440R)) T22882G|(surface_glycoprotein:AAT1318-1320AGG(N440R)) G22895C|(surface_glycoprotein:GTT1333-1335CCT(V445P)) T22896C|(surface_glycoprotein:GTT1333-1335CCT(V445P)) G22898A|(surface_glycoprotein:G1336A(G446S)) T22942G|(surface_glycoprotein:T1380G(N460K)) G22992A|(surface_glycoprotein:G1430A(S477N)) C22995A|(surface_glycoprotein:C1433A(T478K)) A23013C|(surface_glycoprotein:A1451C(E484A)) T23018C|(surface_glycoprotein:TTT1456-1458CCT(F486P)) T23019C|(surface_glycoprotein:TTT1456-1458CCT(F486P)) T23031C|(surface_glycoprotein:T1469C(F490S)) A23055G|(surface_glycoprotein:A1493G(Q498R)) A23063T|(surface_glycoprotein:A1501T(N501Y)) T23075C|(surface_glycoprotein:T1513C(Y505H)) 23117	2	0
22851 T22882G|(surface_glycoprotein:T1320G(N440K)) G22895C|(surface_glycoprotein:GTT1333-1335CCT(V445P)) T22896C|(surface_glycoprotein:GTT1333-1335CCT(V445P)) G22898A|(surface_glycoprotein:G1336A(G446S)) T22926G|(surface_glycoprotein:T1364G(L455W)) T22942G|(surface_glycoprotein:T1380G(N460K)) G22992A|(surface_glycoprotein:G1430A(S477N)) C22995A|(surface_glycoprotein:C1433A(T478K)) A23013C|(surface_glycoprotein:A1451C(E484A)) T23018C|(surface_glycoprotein:TTT1456-1458CCT(F486P)) T23019C|(surface_glycoprotein:TTT1456-1458CCT(F486P)) T23031C|(surface_glycoprotein:T1469C(F490S)) A23055G|(surface_glycoprotein:A1493G(Q498R)) A23063T|(surface_glycoprotein:A1501T(N501Y)) T23075C|(surface_glycoprotein:T1513C(Y505H)) 23102	2	0
22851 T22882G|(surface_glycoprotein:T1320G(N440K)) G22895C|(surface_glycoprotein:GTT1333-1335CCT(V445P)) T22896C|(surface_glycoprotein:GTT1333-1335CCT(V445P)) G22898A|(surface_glycoprotein:G1336A(G446S)) A22910G|(surface_glycoprotein:A1348G(N450D)) T22942G|(surface_glycoprotein:T1380G(N460K)) G22992A|(surface_glycoprotein:G1430A(S477N)) C22995A|(surface_glycoprotein:C1433A(T478K)) A23013C|(surface_glycoprotein:A1451C(E484A)) T23018C|(surface_glycoprotein:TTT1456-1458CCT(F486P)) T23019C|(surface_glycoprotein:TTT1456-1458CCT(F486P)) T23031C|(surface_glycoprotein:T1469C(F490S)) A23055G|(surface_glycoprotein:A1493G(Q498R)) A23063T|(surface_glycoprotein:A1501T(N501Y)) T23075C|(surface_glycoprotein:T1513C(Y505H)) 23102	2	0
16683 C16757T|(ORF1ab_polyprotein:C16493T(P5498L)) 16833	2	0
22851 T22882G|(surface_glycoprotein:T1320G(N440K)) G22895C|(surface_glycoprotein:GTT1333-1335CCT(V445P)) T22896C|(surface_glycoprotein:GTT1333-1335CCT(V445P)) G22898A|(surface_glycoprotein:G1336A(G446S)) T22942G|(surface_glycoprotein:T1380G(N460K)) G22992A|(surface_glycoprotein:G1430A(S477N)) C22995A|(surface_glycoprotein:C1433A(T478K)) T23010C|(surface_glycoprotein:T1448C(V483A)) A23013C|(surface_glycoprotein:A1451C(E484A)) T23018C|(surface_glycoprotein:TTT1456-1458CCT(F486P)) T23019C|(surface_glycoprotein:TTT1456-1458CCT(F486P)) A23022G|(surface_glycoprotein:A1460G(N487S)) T23031C|(surface_glycoprotein:T1469C(F490S)) A23055G|(surface_glycoprotein:A1493G(Q498R)) A23063T|(surface_glycoprotein:A1501T(N501Y)) T23075C|(surface_glycoprotein:T1513C(Y505H)) 23102	2	0
22851 A22880G|(surface_glycoprotein:AAT1318-1320GAG(N440E)) T22882G|(surface_glycoprotein:AAT1318-1320GAG(N440E)) G22895C|(surface_glycoprotein:GTT1333-1335CCT(V445P)) T22896C|(surface_glycoprotein:GTT1333-1335CCT(V445P)) G22898A|(surface_glycoprotein:G1336A(G446S)) T22942G|(surface_glycoprotein:T1380G(N460K)) G22992A|(surface_glycoprotein:G1430A(S477N)) C22995A|(surface_glycoprotein:C1433A(T478K)) A23013C|(surface_glycoprotein:A1451C(E484A)) T23018C|(surface_glycoprotein:TTT1456-1458CCT(F486P)) T23019C|(surface_glycoprotein:TTT1456-1458CCT(F486P)) T23031C|(surface_glycoprotein:T1469C(F490S)) A23055G|(surface_glycoprotein:A1493G(Q498R)) A23063T|(surface_glycoprotein:A1501T(N501Y)) T23075C|(surface_glycoprotein:T1513C(Y505H)) 23102	2	0
22970 G22992A|(surface_glycoprotein:G1430A(S477N)) C22995G|(surface_glycoprotein:C1433G(T478R)) A23013C|(surface_glycoprotein:A1451C(E484A)) T23018C|(surface_glycoprotein:TTT1456-1458CCT(F486P)) T23019C|(surface_glycoprotein:TTT1456-1458CCT(F486P)) T23031C|(surface_glycoprotein:T1469C(F490S)) A23055G|(surface_glycoprotein:A1493G(Q498R)) A23063T|(surface_glycoprotein:A1501T(N501Y)) T23075C|(surface_glycoprotein:T1513C(Y505H)) 23214	2	0
/mnt/d/SRA/SARS2/Wastewater/FromWI/unique_seqs_2023_03_29/3/SRR23934709.SARS2.wg_unique_seqs.tsv.gz
SRR23934709	PRJNA889839	SAMN33847178	Wisconsin State Laboratory of Hygiene	2023-03-06	USA: Wisconsin,	<
22953 G22992A|(surface_glycoprotein:G1430A(S477N)) C22995A|(surface_glycoprotein:C1433A(T478K)) T23010C|(surface_glycoprotein:T1448C(V483A)) A23013C|(surface_glycoprotein:A1451C(E484A)) T23018C|(surface_glycoprotein:TTT1456-1458CCT(F486P)) T23019C|(surface_glycoprotein:TTT1456-1458CCT(F486P)) T23031C|(surface_glycoprotein:T1469C(F490S)) A23055G|(surface_glycoprotein:A1493G(Q498R)) A23063T|(surface_glycoprotein:A1501T(N501Y)) T23075C|(surface_glycoprotein:T1513C(Y505H)) 23102	6	0.006
22970 G22992A|(surface_glycoprotein:G1430A(S477N)) C22995A|(surface_glycoprotein:C1433A(T478K)) T23010C|(surface_glycoprotein:T1448C(V483A)) A23013C|(surface_glycoprotein:A1451C(E484A)) T23018C|(surface_glycoprotein:TTT1456-1458CCT(F486P)) T23019C|(surface_glycoprotein:TTT1456-1458CCT(F486P)) T23031C|(surface_glycoprotein:T1469C(F490S)) A23055G|(surface_glycoprotein:A1493G(Q498R)) A23063T|(surface_glycoprotein:A1501T(N501Y)) T23075C|(surface_glycoprotein:T1513C(Y505H)) 23116	2	0.001
22970 G22992A|(surface_glycoprotein:G1430A(S477N)) C22995A|(surface_glycoprotein:C1433A(T478K)) A23013C|(surface_glycoprotein:A1451C(E484A)) T23018C|(surface_glycoprotein:TTT1456-1458CCT(F486P)) T23019C|(surface_glycoprotein:TTT1456-1458CCT(F486P)) T23031C|(surface_glycoprotein:T1469C(F490S)) T23042C|(surface_glycoprotein:T1480C(S494P)) A23055G|(surface_glycoprotein:A1493G(Q498R)) A23063T|(surface_glycoprotein:A1501T(N501Y)) T23075C|(surface_glycoprotein:T1513C(Y505H)) 23116	2	0.001
/mnt/d/SRA/SARS2/Wastewater/FromWI/unique_seqs_2023_03_29/3/SRR23934711.SARS2.wg_unique_seqs.tsv.gz
SRR23934711	PRJNA889839	SAMN33847179	Wisconsin State Laboratory of Hygiene	2023-03-07	USA: Wisconsin,	<
22970 G22992A|(surface_glycoprotein:G1430A(S477N)) C22995A|(surface_glycoprotein:C1433A(T478K)) A23013C|(surface_glycoprotein:A1451C(E484A)) T23018C|(surface_glycoprotein:TTT1456-1458CCT(F486P)) T23019C|(surface_glycoprotein:TTT1456-1458CCT(F486P)) T23031C|(surface_glycoprotein:T1469C(F490S)) T23042C|(surface_glycoprotein:T1480C(S494P)) A23055G|(surface_glycoprotein:A1493G(Q498R)) A23063T|(surface_glycoprotein:A1501T(N501Y)) T23075C|(surface_glycoprotein:T1513C(Y505H)) 23116	5	0.001
22970 G22992A|(surface_glycoprotein:G1430A(S477N)) C22995A|(surface_glycoprotein:C1433A(T478K)) T23010C|(surface_glycoprotein:T1448C(V483A)) A23013C|(surface_glycoprotein:A1451C(E484A)) T23018C|(surface_glycoprotein:TTT1456-1458CCT(F486P)) T23019C|(surface_glycoprotein:TTT1456-1458CCT(F486P)) T23031C|(surface_glycoprotein:T1469C(F490S)) A23055G|(surface_glycoprotein:A1493G(Q498R)) A23063T|(surface_glycoprotein:A1501T(N501Y)) T23075C|(surface_glycoprotein:T1513C(Y505H)) 23116	5	0.001
22970 G22992A|(surface_glycoprotein:G1430A(S477N)) C22995A|(surface_glycoprotein:C1433A(T478K)) G23012A|(surface_glycoprotein:GAA1450-1452ACA(E484T)) A23013C|(surface_glycoprotein:GAA1450-1452ACA(E484T)) T23018C|(surface_glycoprotein:TTT1456-1458CCT(F486P)) T23019C|(surface_glycoprotein:TTT1456-1458CCT(F486P)) T23031C|(surface_glycoprotein:T1469C(F490S)) A23055G|(surface_glycoprotein:A1493G(Q498R)) A23063T|(surface_glycoprotein:A1501T(N501Y)) T23075C|(surface_glycoprotein:T1513C(Y505H)) 23116	4	0.001
22970 A22991G|(surface_glycoprotein:AGC1429-1431GAC(S477D)) G22992A|(surface_glycoprotein:AGC1429-1431GAC(S477D)) C22995A|(surface_glycoprotein:C1433A(T478K)) C22997T|(surface_glycoprotein:C1435T(P479S)) A23013C|(surface_glycoprotein:A1451C(E484A)) T23018C|(surface_glycoprotein:TTT1456-1458CCT(F486P)) T23019C|(surface_glycoprotein:TTT1456-1458CCT(F486P)) T23031C|(surface_glycoprotein:T1469C(F490S)) A23055G|(surface_glycoprotein:A1493G(Q498R)) A23063T|(surface_glycoprotein:A1501T(N501Y)) T23075C|(surface_glycoprotein:T1513C(Y505H)) 23116	3	0.001
16620 C16757T|(ORF1ab_polyprotein:C16493T(P5498L)) 16770	2	0.001
27370 G27382C|(ORF6_protein:GAT181-183CTC(D61L)) A27383T|(ORF6_protein:GAT181-183CTC(D61L)) T27384C|(ORF6_protein:GAT181-183CTC(D61L)) T27445A|(ORF7a_protein:T52A(Y18N)) C27493T|(ORF7a_protein:C100T(P34S)) 27520	2	0.001
22953 G22961T|(surface_glycoprotein:G1399T(D467Y)) C22986T|(surface_glycoprotein:C1424T(A475V)) G22992A|(surface_glycoprotein:G1430A(S477N)) C22995A|(surface_glycoprotein:C1433A(T478K)) A23013C|(surface_glycoprotein:A1451C(E484A)) T23018C|(surface_glycoprotein:TTT1456-1458CCT(F486P)) T23019C|(surface_glycoprotein:TTT1456-1458CCT(F486P)) T23031C|(surface_glycoprotein:T1469C(F490S)) A23055G|(surface_glycoprotein:A1493G(Q498R)) A23063T|(surface_glycoprotein:A1501T(N501Y)) T23075C|(surface_glycoprotein:T1513C(Y505H)) 23102	2	0.001
22970 G22992A|(surface_glycoprotein:G1430A(S477N)) C22995A|(surface_glycoprotein:C1433A(T478K)) A23013T|(surface_glycoprotein:A1451T(E484V)) T23018C|(surface_glycoprotein:TTT1456-1458CCT(F486P)) T23019C|(surface_glycoprotein:TTT1456-1458CCT(F486P)) T23031C|(surface_glycoprotein:T1469C(F490S)) A23055G|(surface_glycoprotein:A1493G(Q498R)) A23063T|(surface_glycoprotein:A1501T(N501Y)) T23075C|(surface_glycoprotein:T1513C(Y505H)) 23116	2	0
22970 G22992A|(surface_glycoprotein:G1430A(S477N)) C22995G|(surface_glycoprotein:C1433G(T478R)) A23013C|(surface_glycoprotein:A1451C(E484A)) T23018C|(surface_glycoprotein:TTT1456-1458CCT(F486P)) T23019C|(surface_glycoprotein:TTT1456-1458CCT(F486P)) T23031C|(surface_glycoprotein:T1469C(F490S)) A23055G|(surface_glycoprotein:A1493G(Q498R)) A23063T|(surface_glycoprotein:A1501T(N501Y)) T23075C|(surface_glycoprotein:T1513C(Y505H)) 23116	2	0
/mnt/d/SRA/SARS2/Wastewater/FromWI/unique_seqs_2023_03_29/3/SRR23934907.SARS2.wg_unique_seqs.tsv.gz
SRR23934907	PRJNA867408	SAMN33848389	Wisconsin State Laboratory of Hygiene	2022-12-30	USA: Wisconsin,	>
22747 G22785A|(surface_glycoprotein:G1223A(R408K)) G22799A|(surface_glycoprotein:G1237A(G413R)) A22812C|(surface_glycoprotein:A1250C(K417T)) T22882G|(surface_glycoprotein:T1320G(N440K)) T22896C|(surface_glycoprotein:T1334C(V445A)) GGTA22901-22904del|(surface_glycoprotein:GGTAATTAT1339-1347AATdel(GNY447-449Ndel)) TT22906-22907del|(surface_glycoprotein:GGTAATTAT1339-1347AATdel(GNY447-449Ndel)) T22917A|(surface_glycoprotein:T1355A(L452Q)) A22920T|(surface_glycoprotein:A1358T(Y453F)) 22958	28	0.045
22747 A22780G|(surface_glycoprotein:A1218G(E406E)) G22785A|(surface_glycoprotein:G1223A(R408K)) G22799A|(surface_glycoprotein:G1237A(G413R)) A22812C|(surface_glycoprotein:A1250C(K417T)) T22882G|(surface_glycoprotein:T1320G(N440K)) T22896C|(surface_glycoprotein:T1334C(V445A)) GGTA22901-22904del|(surface_glycoprotein:GGTAATTAT1339-1347AATdel(GNY447-449Ndel)) TT22906-22907del|(surface_glycoprotein:GGTAATTAT1339-1347AATdel(GNY447-449Ndel)) T22917A|(surface_glycoprotein:T1355A(L452Q)) A22920T|(surface_glycoprotein:A1358T(Y453F)) 22958	2	0.003
22747 G22785A|(surface_glycoprotein:G1223A(R408K)) G22799A|(surface_glycoprotein:G1237A(G413R)) A22812C|(surface_glycoprotein:A1250C(K417T)) T22882G|(surface_glycoprotein:T1320G(N440K)) 22895	2	0.003
/mnt/d/SRA/SARS2/Wastewater/FromWI/unique_seqs_2023_03_29/3/SRR23934679.SARS2.wg_unique_seqs.tsv.gz
SRR23934679	PRJNA889839	SAMN33847104	Wisconsin State Laboratory of Hygiene	2023-02-07	USA: Wisconsin,	<
16683 C16757T|(ORF1ab_polyprotein:C16493T(P5498L)) 16892	4	0.001
16683 C16757T|(ORF1ab_polyprotein:C16493T(P5498L)) T16814C|(ORF1ab_polyprotein:T16550C(V5517A)) 16892	3	0.001
16559 C16757T|(ORF1ab_polyprotein:C16493T(P5498L)) 16770	2	0.001
16683 C16757T|(ORF1ab_polyprotein:C16493T(P5498L)) 16833	2	0
22970 G22992A|(surface_glycoprotein:G1430A(S477N)) C22995A|(surface_glycoprotein:C1433A(T478K)) A23013C|(surface_glycoprotein:A1451C(E484A)) T23018C|(surface_glycoprotein:TTT1456-1458CCT(F486P)) T23019C|(surface_glycoprotein:TTT1456-1458CCT(F486P)) T23031C|(surface_glycoprotein:T1469C(F490S)) T23042C|(surface_glycoprotein:T1480C(S494P)) A23055G|(surface_glycoprotein:A1493G(Q498R)) A23063T|(surface_glycoprotein:A1501T(N501Y)) T23075C|(surface_glycoprotein:T1513C(Y505H)) 23214	2	0
22970 G22992A|(surface_glycoprotein:G1430A(S477N)) C22995A|(surface_glycoprotein:C1433A(T478K)) A23013T|(surface_glycoprotein:A1451T(E484V)) T23018C|(surface_glycoprotein:TTT1456-1458CCT(F486P)) T23019C|(surface_glycoprotein:TTT1456-1458CCT(F486P)) T23031C|(surface_glycoprotein:T1469C(F490S)) A23055G|(surface_glycoprotein:A1493G(Q498R)) A23063T|(surface_glycoprotein:A1501T(N501Y)) T23075C|(surface_glycoprotein:T1513C(Y505H)) 23214	2	0
/mnt/d/SRA/SARS2/Wastewater/FromWI/unique_seqs_2023_03_29/3/SRR23934910.SARS2.wg_unique_seqs.tsv.gz
SRR23934910	PRJNA867408	SAMN33848386	Wisconsin State Laboratory of Hygiene	2022-12-15	USA: Wisconsin,	>
22970 G22992A|(surface_glycoprotein:G1430A(S477N)) T23010C|(surface_glycoprotein:T1448C(V483A)) G23012C|(surface_glycoprotein:GAA1450-1452CCA(E484P)) A23013C|(surface_glycoprotein:GAA1450-1452CCA(E484P)) T23018G|(surface_glycoprotein:TTT1456-1458GCT(F486A)) T23019C|(surface_glycoprotein:TTT1456-1458GCT(F486A)) C23054A|(surface_glycoprotein:C1492A(Q498K)) A23063T|(surface_glycoprotein:A1501T(N501Y)) G23069-23069del|(surface_glycoprotein:1507-1507del(503fs)) T23075C|(surface_glycoprotein:T1513C(Y505H)) T23084A|(surface_glycoprotein:T1522A(Y508N)) T23119G|(surface_glycoprotein:T1557G(H519Q)) A23157G|(surface_glycoprotein:A1595G(N532S)) 23214	30	0.009
22747 G22799A|(surface_glycoprotein:G1237A(G413R)) A22812C|(surface_glycoprotein:A1250C(K417T)) TTTACAGGCTGCGTTATAGCTTGGAATTCTAACAATC22847-22883del|(surface_glycoprotein:1285-1321del(429fs)) T22896C|(surface_glycoprotein:T1334C(V445A)) GGTA22901-22904del|(surface_glycoprotein:GGTAATTAT1339-1347AATdel(GNY447-449Ndel)) TT22906-22907del|(surface_glycoprotein:GGTAATTAT1339-1347AATdel(GNY447-449Ndel)) T22917A|(surface_glycoprotein:T1355A(L452Q)) A22920T|(surface_glycoprotein:A1358T(Y453F)) 22958	14	0.02
22747 G22799A|(surface_glycoprotein:G1237A(G413R)) A22812C|(surface_glycoprotein:A1250C(K417T)) T22882G|(surface_glycoprotein:T1320G(N440K)) T22896C|(surface_glycoprotein:T1334C(V445A)) GGTA22901-22904del|(surface_glycoprotein:GGTAATTAT1339-1347AATdel(GNY447-449Ndel)) TT22906-22907del|(surface_glycoprotein:GGTAATTAT1339-1347AATdel(GNY447-449Ndel)) T22917A|(surface_glycoprotein:T1355A(L452Q)) A22920T|(surface_glycoprotein:A1358T(Y453F)) 22958	10	0.014
22747 A22812C|(surface_glycoprotein:A1250C(K417T)) T22882G|(surface_glycoprotein:T1320G(N440K)) T22896C|(surface_glycoprotein:T1334C(V445A)) GGTA22901-22904del|(surface_glycoprotein:GGTAATTAT1339-1347AATdel(GNY447-449Ndel)) TT22906-22907del|(surface_glycoprotein:GGTAATTAT1339-1347AATdel(GNY447-449Ndel)) T22917A|(surface_glycoprotein:T1355A(L452Q)) A22920T|(surface_glycoprotein:A1358T(Y453F)) 22958	6	0.009
22987 T23010C|(surface_glycoprotein:T1448C(V483A)) G23012C|(surface_glycoprotein:GAA1450-1452CCA(E484P)) A23013C|(surface_glycoprotein:GAA1450-1452CCA(E484P)) T23018G|(surface_glycoprotein:TTT1456-1458GCT(F486A)) T23019C|(surface_glycoprotein:TTT1456-1458GCT(F486A)) C23054A|(surface_glycoprotein:C1492A(Q498K)) A23063T|(surface_glycoprotein:A1501T(N501Y)) G23069-23069del|(surface_glycoprotein:1507-1507del(503fs)) T23075C|(surface_glycoprotein:T1513C(Y505H)) T23084A|(surface_glycoprotein:T1522A(Y508N)) T23119G|(surface_glycoprotein:T1557G(H519Q)) A23157G|(surface_glycoprotein:A1595G(N532S)) 23214	5	0.002
22747 A22812C|(surface_glycoprotein:A1250C(K417T)) T22847C|(surface_glycoprotein:T1285C(F429L)) T22882G|(surface_glycoprotein:T1320G(N440K)) T22896C|(surface_glycoprotein:T1334C(V445A)) GGTA22901-22904del|(surface_glycoprotein:GGTAATTAT1339-1347AATdel(GNY447-449Ndel)) TT22906-22907del|(surface_glycoprotein:GGTAATTAT1339-1347AATdel(GNY447-449Ndel)) T22917A|(surface_glycoprotein:T1355A(L452Q)) A22920T|(surface_glycoprotein:A1358T(Y453F)) 22958	2	0.003
16683 C16757T|(ORF1ab_polyprotein:C16493T(P5498L)) 16892	2	0.001
22747 G22799A|(surface_glycoprotein:G1237A(G413R)) A22812C|(surface_glycoprotein:A1250C(K417T)) 22848	2	0.003
/mnt/d/SRA/SARS2/Wastewater/FromWI/unique_seqs_2023_03_29/3/SRR23934918.SARS2.wg_unique_seqs.tsv.gz
SRR23934918	PRJNA867408	SAMN33848402	Wisconsin State Laboratory of Hygiene	2023-03-06	USA: Wisconsin,	<
22970 G22992A|(surface_glycoprotein:G1430A(S477N)) C22995A|(surface_glycoprotein:C1433A(T478K)) A23013C|(surface_glycoprotein:A1451C(E484A)) T23018C|(surface_glycoprotein:TTT1456-1458CCT(F486P)) T23019C|(surface_glycoprotein:TTT1456-1458CCT(F486P)) T23031C|(surface_glycoprotein:T1469C(F490S)) T23042C|(surface_glycoprotein:T1480C(S494P)) A23055G|(surface_glycoprotein:A1493G(Q498R)) A23063T|(surface_glycoprotein:A1501T(N501Y)) T23075C|(surface_glycoprotein:T1513C(Y505H)) 23116	6	0.001
16740 C16757T|(ORF1ab_polyprotein:C16493T(P5498L)) GT16793-16794del|(ORF1ab_polyprotein:16529-16530del(5510fs)) 16892	2	0.001
22970 G22992A|(surface_glycoprotein:G1430A(S477N)) C22995A|(surface_glycoprotein:C1433A(T478K)) T23010C|(surface_glycoprotein:T1448C(V483A)) A23013C|(surface_glycoprotein:A1451C(E484A)) T23018C|(surface_glycoprotein:TTT1456-1458CCT(F486P)) T23019C|(surface_glycoprotein:TTT1456-1458CCT(F486P)) T23031C|(surface_glycoprotein:T1469C(F490S)) A23055G|(surface_glycoprotein:A1493G(Q498R)) A23063T|(surface_glycoprotein:A1501T(N501Y)) T23075C|(surface_glycoprotein:T1513C(Y505H)) 23116	2	0
16683 C16757T|(ORF1ab_polyprotein:C16493T(P5498L)) 16829	2	0
/mnt/d/SRA/SARS2/Wastewater/FromWI/unique_seqs_2023_03_29/3/SRR23934927.SARS2.wg_unique_seqs.tsv.gz
SRR23934927	PRJNA867408	SAMN33848381	Wisconsin State Laboratory of Hygiene	2022-10-28	USA: Wisconsin,	>
22851 T22882G|(surface_glycoprotein:T1320G(N440K)) T22896C|(surface_glycoprotein:T1334C(V445A)) GGTA22901-22904del|(surface_glycoprotein:GGTAATTAT1339-1347AATdel(GNY447-449Ndel)) TT22906-22907del|(surface_glycoprotein:GGTAATTAT1339-1347AATdel(GNY447-449Ndel)) T22917A|(surface_glycoprotein:T1355A(L452Q)) A22920T|(surface_glycoprotein:A1358T(Y453F)) T22942G|(surface_glycoprotein:T1380G(N460K)) C22987T|(surface_glycoprotein:C1425T(A475A)) G22992A|(surface_glycoprotein:G1430A(S477N)) T23010C|(surface_glycoprotein:T1448C(V483A)) G23012C|(surface_glycoprotein:GAA1450-1452CCA(E484P)) A23013C|(surface_glycoprotein:GAA1450-1452CCA(E484P)) T23018G|(surface_glycoprotein:TTT1456-1458GCT(F486A)) T23019C|(surface_glycoprotein:TTT1456-1458GCT(F486A)) C23039A|(surface_glycoprotein:CAA1477-1479ATA(Q493I)) A23040T|(surface_glycoprotein:CAA1477-1479ATA(Q493I)) C23054A|(surface_glycoprotein:C1492A(Q498K)) A23063T|(surface_glycoprotein:A1501T(N501Y)) T23075C|(surface_glycoprotein:T1513C(Y505H)) 23102	37	0.045
22851 T22882G|(surface_glycoprotein:T1320G(N440K)) T22896C|(surface_glycoprotein:T1334C(V445A)) GGTA22901-22904del|(surface_glycoprotein:GGTAATTAT1339-1347AATdel(GNY447-449Ndel)) TT22906-22907del|(surface_glycoprotein:GGTAATTAT1339-1347AATdel(GNY447-449Ndel)) T22917A|(surface_glycoprotein:T1355A(L452Q)) A22920T|(surface_glycoprotein:A1358T(Y453F)) T22942G|(surface_glycoprotein:T1380G(N460K)) C22987T|(surface_glycoprotein:C1425T(A475A)) G22992A|(surface_glycoprotein:G1430A(S477N)) T23010C|(surface_glycoprotein:T1448C(V483A)) G23012C|(surface_glycoprotein:GAA1450-1452CCA(E484P)) A23013C|(surface_glycoprotein:GAA1450-1452CCA(E484P)) T23018G|(surface_glycoprotein:TTT1456-1458GCT(F486A)) T23019C|(surface_glycoprotein:TTT1456-1458GCT(F486A)) C23039A|(surface_glycoprotein:CAA1477-1479ATA(Q493I)) A23040T|(surface_glycoprotein:CAA1477-1479ATA(Q493I)) C23054A|(surface_glycoprotein:C1492A(Q498K)) A23063T|(surface_glycoprotein:A1501T(N501Y)) T23075C|(surface_glycoprotein:T1513C(Y505H)) 23117	6	0.007
22953 C22987T|(surface_glycoprotein:C1425T(A475A)) G22992A|(surface_glycoprotein:G1430A(S477N)) T23010C|(surface_glycoprotein:T1448C(V483A)) G23012C|(surface_glycoprotein:GAA1450-1452CCA(E484P)) A23013C|(surface_glycoprotein:GAA1450-1452CCA(E484P)) T23018G|(surface_glycoprotein:TTT1456-1458GCT(F486A)) T23019C|(surface_glycoprotein:TTT1456-1458GCT(F486A)) C23039A|(surface_glycoprotein:CAA1477-1479ATA(Q493I)) A23040T|(surface_glycoprotein:CAA1477-1479ATA(Q493I)) C23054A|(surface_glycoprotein:C1492A(Q498K)) A23063T|(surface_glycoprotein:A1501T(N501Y)) T23075C|(surface_glycoprotein:T1513C(Y505H)) 23102	3	0.004
/mnt/d/SRA/SARS2/Wastewater/FromWI/unique_seqs_2023_03_29/3/SRR23934921.SARS2.wg_unique_seqs.tsv.gz
SRR23934921	PRJNA867408	SAMN33848399	Wisconsin State Laboratory of Hygiene	2023-02-21	USA: Wisconsin,	>
22970 G22992A|(surface_glycoprotein:G1430A(S477N)) C22995A|(surface_glycoprotein:C1433A(T478K)) A23013C|(surface_glycoprotein:A1451C(E484A)) T23018C|(surface_glycoprotein:TTT1456-1458CCT(F486P)) T23019C|(surface_glycoprotein:TTT1456-1458CCT(F486P)) T23031C|(surface_glycoprotein:T1469C(F490S)) T23042C|(surface_glycoprotein:T1480C(S494P)) A23055G|(surface_glycoprotein:A1493G(Q498R)) A23063T|(surface_glycoprotein:A1501T(N501Y)) T23075C|(surface_glycoprotein:T1513C(Y505H)) 23214	5	0.003
22970 G22992A|(surface_glycoprotein:G1430A(S477N)) C22995A|(surface_glycoprotein:C1433A(T478K)) T23010C|(surface_glycoprotein:T1448C(V483A)) A23013C|(surface_glycoprotein:A1451C(E484A)) T23018C|(surface_glycoprotein:TTT1456-1458CCT(F486P)) T23019C|(surface_glycoprotein:TTT1456-1458CCT(F486P)) T23031C|(surface_glycoprotein:T1469C(F490S)) A23055G|(surface_glycoprotein:A1493G(Q498R)) A23063T|(surface_glycoprotein:A1501T(N501Y)) T23075C|(surface_glycoprotein:T1513C(Y505H)) 23214	3	0.002
22970 C22986T|(surface_glycoprotein:C1424T(A475V)) G22992A|(surface_glycoprotein:G1430A(S477N)) C22995A|(surface_glycoprotein:C1433A(T478K)) A23013C|(surface_glycoprotein:A1451C(E484A)) T23018C|(surface_glycoprotein:TTT1456-1458CCT(F486P)) T23019C|(surface_glycoprotein:TTT1456-1458CCT(F486P)) T23031C|(surface_glycoprotein:T1469C(F490S)) A23055G|(surface_glycoprotein:A1493G(Q498R)) A23063T|(surface_glycoprotein:A1501T(N501Y)) T23075C|(surface_glycoprotein:T1513C(Y505H)) 23214	3	0.002
22970 G22992A|(surface_glycoprotein:G1430A(S477N)) C22995G|(surface_glycoprotein:C1433G(T478R)) A23013C|(surface_glycoprotein:A1451C(E484A)) T23018C|(surface_glycoprotein:TTT1456-1458CCT(F486P)) T23019C|(surface_glycoprotein:TTT1456-1458CCT(F486P)) T23031C|(surface_glycoprotein:T1469C(F490S)) A23055G|(surface_glycoprotein:A1493G(Q498R)) A23063T|(surface_glycoprotein:A1501T(N501Y)) T23075C|(surface_glycoprotein:T1513C(Y505H)) 23214	3	0.002
/mnt/d/SRA/SARS2/Wastewater/FromWI/unique_seqs_2023_03_29/3/SRR23934919.SARS2.wg_unique_seqs.tsv.gz
SRR23934919	PRJNA867408	SAMN33848401	Wisconsin State Laboratory of Hygiene	2023-03-02	USA: Wisconsin,	<
22970 G22992A|(surface_glycoprotein:G1430A(S477N)) C22995A|(surface_glycoprotein:C1433A(T478K)) A23013T|(surface_glycoprotein:A1451T(E484V)) T23018C|(surface_glycoprotein:TTT1456-1458CCT(F486P)) T23019C|(surface_glycoprotein:TTT1456-1458CCT(F486P)) T23031C|(surface_glycoprotein:T1469C(F490S)) A23055G|(surface_glycoprotein:A1493G(Q498R)) A23063T|(surface_glycoprotein:A1501T(N501Y)) T23075C|(surface_glycoprotein:T1513C(Y505H)) 23214	4	0.001
22851 A22881G|(surface_glycoprotein:AAT1318-1320AGG(N440R)) T22882G|(surface_glycoprotein:AAT1318-1320AGG(N440R)) G22895C|(surface_glycoprotein:GTT1333-1335CCT(V445P)) T22896C|(surface_glycoprotein:GTT1333-1335CCT(V445P)) G22898A|(surface_glycoprotein:G1336A(G446S)) T22942G|(surface_glycoprotein:T1380G(N460K)) G22992A|(surface_glycoprotein:G1430A(S477N)) C22995A|(surface_glycoprotein:C1433A(T478K)) A23013C|(surface_glycoprotein:A1451C(E484A)) T23018C|(surface_glycoprotein:TTT1456-1458CCT(F486P)) T23019C|(surface_glycoprotein:TTT1456-1458CCT(F486P)) T23031C|(surface_glycoprotein:T1469C(F490S)) A23055G|(surface_glycoprotein:A1493G(Q498R)) A23063T|(surface_glycoprotein:A1501T(N501Y)) T23075C|(surface_glycoprotein:T1513C(Y505H)) 23102	4	0.001
22970 G22992A|(surface_glycoprotein:G1430A(S477N)) C22995G|(surface_glycoprotein:C1433G(T478R)) A23013C|(surface_glycoprotein:A1451C(E484A)) T23018C|(surface_glycoprotein:TTT1456-1458CCT(F486P)) T23019C|(surface_glycoprotein:TTT1456-1458CCT(F486P)) T23031C|(surface_glycoprotein:T1469C(F490S)) A23055G|(surface_glycoprotein:A1493G(Q498R)) A23063T|(surface_glycoprotein:A1501T(N501Y)) T23075C|(surface_glycoprotein:T1513C(Y505H)) 23214	4	0.001
22970 G22992A|(surface_glycoprotein:G1430A(S477N)) C22995A|(surface_glycoprotein:C1433A(T478K)) G23009A|(surface_glycoprotein:G1447A(V483I)) A23013C|(surface_glycoprotein:A1451C(E484A)) T23018C|(surface_glycoprotein:TTT1456-1458CCT(F486P)) T23019C|(surface_glycoprotein:TTT1456-1458CCT(F486P)) T23031C|(surface_glycoprotein:T1469C(F490S)) A23055G|(surface_glycoprotein:A1493G(Q498R)) A23063T|(surface_glycoprotein:A1501T(N501Y)) T23075C|(surface_glycoprotein:T1513C(Y505H)) 23214	3	0.001
22970 G22992A|(surface_glycoprotein:G1430A(S477N)) C22995A|(surface_glycoprotein:C1433A(T478K)) A23013C|(surface_glycoprotein:A1451C(E484A)) T23018C|(surface_glycoprotein:TTT1456-1458CCT(F486P)) T23019C|(surface_glycoprotein:TTT1456-1458CCT(F486P)) T23031C|(surface_glycoprotein:T1469C(F490S)) T23042C|(surface_glycoprotein:T1480C(S494P)) A23055G|(surface_glycoprotein:A1493G(Q498R)) A23063T|(surface_glycoprotein:A1501T(N501Y)) T23075C|(surface_glycoprotein:T1513C(Y505H)) 23214	3	0.001
22851 T22882G|(surface_glycoprotein:T1320G(N440K)) G22895C|(surface_glycoprotein:GTT1333-1335CCT(V445P)) T22896C|(surface_glycoprotein:GTT1333-1335CCT(V445P)) G22898A|(surface_glycoprotein:G1336A(G446S)) T22942G|(surface_glycoprotein:T1380G(N460K)) A22958G|(surface_glycoprotein:A1396G(R466G)) G22992A|(surface_glycoprotein:G1430A(S477N)) C22995A|(surface_glycoprotein:C1433A(T478K)) A23013C|(surface_glycoprotein:A1451C(E484A)) T23018C|(surface_glycoprotein:TTT1456-1458CCT(F486P)) T23019C|(surface_glycoprotein:TTT1456-1458CCT(F486P)) T23031C|(surface_glycoprotein:T1469C(F490S)) A23055G|(surface_glycoprotein:A1493G(Q498R)) A23063T|(surface_glycoprotein:A1501T(N501Y)) G23073A|(surface_glycoprotein:G1511A(G504D)) T23075C|(surface_glycoprotein:T1513C(Y505H)) 23102	3	0.001
22851 T22882G|(surface_glycoprotein:T1320G(N440K)) G22895C|(surface_glycoprotein:GTT1333-1335CCT(V445P)) T22896C|(surface_glycoprotein:GTT1333-1335CCT(V445P)) G22898A|(surface_glycoprotein:G1336A(G446S)) T22942G|(surface_glycoprotein:T1380G(N460K)) G22992A|(surface_glycoprotein:G1430A(S477N)) C22995G|(surface_glycoprotein:C1433G(T478R)) A23013C|(surface_glycoprotein:A1451C(E484A)) T23018C|(surface_glycoprotein:TTT1456-1458CCT(F486P)) T23019C|(surface_glycoprotein:TTT1456-1458CCT(F486P)) T23031C|(surface_glycoprotein:T1469C(F490S)) A23055G|(surface_glycoprotein:A1493G(Q498R)) A23063T|(surface_glycoprotein:A1501T(N501Y)) T23075C|(surface_glycoprotein:T1513C(Y505H)) 23102	3	0.001
22851 T22882G|(surface_glycoprotein:T1320G(N440K)) G22895C|(surface_glycoprotein:GTT1333-1335CCT(V445P)) T22896C|(surface_glycoprotein:GTT1333-1335CCT(V445P)) G22898A|(surface_glycoprotein:G1336A(G446S)) T22942G|(surface_glycoprotein:T1380G(N460K)) G22992A|(surface_glycoprotein:G1430A(S477N)) C22995A|(surface_glycoprotein:C1433A(T478K)) T23010C|(surface_glycoprotein:T1448C(V483A)) A23013C|(surface_glycoprotein:A1451C(E484A)) T23018C|(surface_glycoprotein:TTT1456-1458CCT(F486P)) T23019C|(surface_glycoprotein:TTT1456-1458CCT(F486P)) T23031C|(surface_glycoprotein:T1469C(F490S)) A23055G|(surface_glycoprotein:A1493G(Q498R)) A23063T|(surface_glycoprotein:A1501T(N501Y)) T23075C|(surface_glycoprotein:T1513C(Y505H)) 23102	3	0.001
22970 G22992A|(surface_glycoprotein:G1430A(S477N)) C22995A|(surface_glycoprotein:C1433A(T478K)) T23010C|(surface_glycoprotein:T1448C(V483A)) A23013C|(surface_glycoprotein:A1451C(E484A)) T23018C|(surface_glycoprotein:TTT1456-1458CCT(F486P)) T23019C|(surface_glycoprotein:TTT1456-1458CCT(F486P)) T23031C|(surface_glycoprotein:T1469C(F490S)) A23055G|(surface_glycoprotein:A1493G(Q498R)) A23063T|(surface_glycoprotein:A1501T(N501Y)) T23075C|(surface_glycoprotein:T1513C(Y505H)) 23214	3	0.001
22970 G22992A|(surface_glycoprotein:G1430A(S477N)) C22995A|(surface_glycoprotein:C1433A(T478K)) G23007A|(surface_glycoprotein:G1445A(G482D)) A23013C|(surface_glycoprotein:A1451C(E484A)) T23018C|(surface_glycoprotein:TTT1456-1458CCT(F486P)) T23019C|(surface_glycoprotein:TTT1456-1458CCT(F486P)) T23031C|(surface_glycoprotein:T1469C(F490S)) A23055G|(surface_glycoprotein:A1493G(Q498R)) A23063T|(surface_glycoprotein:A1501T(N501Y)) T23075C|(surface_glycoprotein:T1513C(Y505H)) 23214	2	0.001
22851 T22882G|(surface_glycoprotein:T1320G(N440K)) G22895C|(surface_glycoprotein:GTT1333-1335CCT(V445P)) T22896C|(surface_glycoprotein:GTT1333-1335CCT(V445P)) G22898A|(surface_glycoprotein:G1336A(G446S)) T22925A|(surface_glycoprotein:T1363A(L455M)) T22942G|(surface_glycoprotein:T1380G(N460K)) G22992A|(surface_glycoprotein:G1430A(S477N)) C22995A|(surface_glycoprotein:C1433A(T478K)) A23013C|(surface_glycoprotein:A1451C(E484A)) T23018C|(surface_glycoprotein:TTT1456-1458CCT(F486P)) T23019C|(surface_glycoprotein:TTT1456-1458CCT(F486P)) T23031C|(surface_glycoprotein:T1469C(F490S)) A23055G|(surface_glycoprotein:A1493G(Q498R)) A23063T|(surface_glycoprotein:A1501T(N501Y)) T23075C|(surface_glycoprotein:T1513C(Y505H)) 23102	2	0.001
22851 T22882G|(surface_glycoprotein:T1320G(N440K)) G22895C|(surface_glycoprotein:GTT1333-1335CCT(V445P)) T22896C|(surface_glycoprotein:GTT1333-1335CCT(V445P)) G22898A|(surface_glycoprotein:G1336A(G446S)) T22942G|(surface_glycoprotein:T1380G(N460K)) G22992A|(surface_glycoprotein:G1430A(S477N)) C22995A|(surface_glycoprotein:C1433A(T478K)) T23010C|(surface_glycoprotein:T1448C(V483A)) A23013C|(surface_glycoprotein:A1451C(E484A)) T23018C|(surface_glycoprotein:TTT1456-1458CCT(F486P)) T23019C|(surface_glycoprotein:TTT1456-1458CCT(F486P)) C23029-23029del|(surface_glycoprotein:1467-1467del(489fs)) T23031C|(surface_glycoprotein:T1469C(F490S)) A23055G|(surface_glycoprotein:A1493G(Q498R)) A23063T|(surface_glycoprotein:A1501T(N501Y)) T23075C|(surface_glycoprotein:T1513C(Y505H)) 23102	2	0.001
22851 A22880G|(surface_glycoprotein:AAT1318-1320GAG(N440E)) T22882G|(surface_glycoprotein:AAT1318-1320GAG(N440E)) G22895C|(surface_glycoprotein:GTT1333-1335CCT(V445P)) T22896C|(surface_glycoprotein:GTT1333-1335CCT(V445P)) G22898A|(surface_glycoprotein:G1336A(G446S)) T22942G|(surface_glycoprotein:T1380G(N460K)) G22992A|(surface_glycoprotein:G1430A(S477N)) C22995A|(surface_glycoprotein:C1433A(T478K)) A23013C|(surface_glycoprotein:A1451C(E484A)) T23018C|(surface_glycoprotein:TTT1456-1458CCT(F486P)) T23019C|(surface_glycoprotein:TTT1456-1458CCT(F486P)) T23031C|(surface_glycoprotein:T1469C(F490S)) A23055G|(surface_glycoprotein:A1493G(Q498R)) A23063T|(surface_glycoprotein:A1501T(N501Y)) T23075C|(surface_glycoprotein:T1513C(Y505H)) 23102	2	0.001
/mnt/d/SRA/SARS2/Wastewater/FromWI/unique_seqs_2023_03_29/3/SRR23934916.SARS2.wg_unique_seqs.tsv.gz
SRR23934916	PRJNA867408	SAMN33848368	Wisconsin State Laboratory of Hygiene	2022-07-22	USA: Wisconsin,	>
22851 T22882G|(surface_glycoprotein:T1320G(N440K)) G22895C|(surface_glycoprotein:GTT1333-1335CCT(V445P)) T22896C|(surface_glycoprotein:GTT1333-1335CCT(V445P)) T22907C|(surface_glycoprotein:T1345C(Y449H)) T22942G|(surface_glycoprotein:T1380G(N460K)) G22992A|(surface_glycoprotein:G1430A(S477N)) G23012C|(surface_glycoprotein:G1450C(E484Q)) T23018G|(surface_glycoprotein:TTT1456-1458GCT(F486A)) T23019C|(surface_glycoprotein:TTT1456-1458GCT(F486A)) T23031A|(surface_glycoprotein:T1469A(F490Y)) C23039A|(surface_glycoprotein:C1477A(Q493K)) A23063T|(surface_glycoprotein:A1501T(N501Y)) 23102	24	0.012
22987 T23010C|(surface_glycoprotein:T1448C(V483A)) G23012C|(surface_glycoprotein:GAA1450-1452CCA(E484P)) A23013C|(surface_glycoprotein:GAA1450-1452CCA(E484P)) T23018G|(surface_glycoprotein:TTT1456-1458GCT(F486A)) T23019C|(surface_glycoprotein:TTT1456-1458GCT(F486A)) C23039A|(surface_glycoprotein:C1477A(Q493K)) C23054A|(surface_glycoprotein:C1492A(Q498K)) A23063T|(surface_glycoprotein:A1501T(N501Y)) T23119A|(surface_glycoprotein:T1557A(H519Q)) 23214	15	0.517
16683 C16757T|(ORF1ab_polyprotein:C16493T(P5498L)) 16892	2	0
/mnt/d/SRA/SARS2/Wastewater/FromWI/unique_seqs_2023_03_29/3/SRR23934935.SARS2.wg_unique_seqs.tsv.gz
SRR23934935	PRJNA867408	SAMN33848376	Wisconsin State Laboratory of Hygiene	2022-09-20	USA: Wisconsin,	>
16683 C16757T|(ORF1ab_polyprotein:C16493T(P5498L)) 16892	12	0.002
16683 A16719G|(ORF1ab_polyprotein:A16455G(R5485R)) C16757T|(ORF1ab_polyprotein:C16493T(P5498L)) 16892	4	0.001
16742 C16757T|(ORF1ab_polyprotein:C16493T(P5498L)) 16892	3	0.001
16683 A16719G|(ORF1ab_polyprotein:A16455G(R5485R)) C16757T|(ORF1ab_polyprotein:C16493T(P5498L)) T16794G|(ORF1ab_polyprotein:T16530G(R5510R)) 16892	2	0
/mnt/d/SRA/SARS2/Wastewater/FromWI/unique_seqs_2023_03_29/3/SRR23934903.SARS2.wg_unique_seqs.tsv.gz
SRR23934903	PRJNA867408	SAMN33848393	Wisconsin State Laboratory of Hygiene	2023-01-24	USA: Wisconsin,	>
22970 G22992A|(surface_glycoprotein:G1430A(S477N)) C22995A|(surface_glycoprotein:C1433A(T478K)) A23013C|(surface_glycoprotein:A1451C(E484A)) T23018C|(surface_glycoprotein:TTT1456-1458CCT(F486P)) T23019C|(surface_glycoprotein:TTT1456-1458CCT(F486P)) T23031C|(surface_glycoprotein:T1469C(F490S)) T23042C|(surface_glycoprotein:T1480C(S494P)) A23055G|(surface_glycoprotein:A1493G(Q498R)) A23063T|(surface_glycoprotein:A1501T(N501Y)) T23075C|(surface_glycoprotein:T1513C(Y505H)) 23214	4	0.001
22970 G22992A|(surface_glycoprotein:G1430A(S477N)) C22995A|(surface_glycoprotein:C1433A(T478K)) G23007A|(surface_glycoprotein:G1445A(G482D)) A23013C|(surface_glycoprotein:A1451C(E484A)) T23018C|(surface_glycoprotein:TTT1456-1458CCT(F486P)) T23019C|(surface_glycoprotein:TTT1456-1458CCT(F486P)) T23031C|(surface_glycoprotein:T1469C(F490S)) A23055G|(surface_glycoprotein:A1493G(Q498R)) A23063T|(surface_glycoprotein:A1501T(N501Y)) T23075C|(surface_glycoprotein:T1513C(Y505H)) 23214	2	0
22970 C22986T|(surface_glycoprotein:C1424T(A475V)) G22992A|(surface_glycoprotein:G1430A(S477N)) C22995A|(surface_glycoprotein:C1433A(T478K)) A23013C|(surface_glycoprotein:A1451C(E484A)) T23018C|(surface_glycoprotein:TTT1456-1458CCT(F486P)) T23019C|(surface_glycoprotein:TTT1456-1458CCT(F486P)) T23031C|(surface_glycoprotein:T1469C(F490S)) A23055G|(surface_glycoprotein:A1493G(Q498R)) A23063T|(surface_glycoprotein:A1501T(N501Y)) T23075C|(surface_glycoprotein:T1513C(Y505H)) C23185T|(surface_glycoprotein:C1623T(F541F)) 23214	2	0
22970 C22986T|(surface_glycoprotein:C1424T(A475V)) G22992A|(surface_glycoprotein:G1430A(S477N)) C22995A|(surface_glycoprotein:C1433A(T478K)) A23013C|(surface_glycoprotein:A1451C(E484A)) T23018C|(surface_glycoprotein:TTT1456-1458CCT(F486P)) T23019C|(surface_glycoprotein:TTT1456-1458CCT(F486P)) T23031C|(surface_glycoprotein:T1469C(F490S)) A23055G|(surface_glycoprotein:A1493G(Q498R)) A23063T|(surface_glycoprotein:A1501T(N501Y)) T23075C|(surface_glycoprotein:T1513C(Y505H)) 23214	2	0
/mnt/d/SRA/SARS2/Wastewater/FromWI/unique_seqs_2023_03_29/1/SRR23934614.SARS2.wg_unique_seqs.tsv.gz
SRR23934614	PRJNA889839	SAMN33847127	Wisconsin State Laboratory of Hygiene	2023-02-13	USA: Wisconsin,	<
22851 T22882G|(surface_glycoprotein:T1320G(N440K)) G22895C|(surface_glycoprotein:GTT1333-1335CCT(V445P)) T22896C|(surface_glycoprotein:GTT1333-1335CCT(V445P)) G22898A|(surface_glycoprotein:G1336A(G446S)) T22942G|(surface_glycoprotein:T1380G(N460K)) G22992A|(surface_glycoprotein:G1430A(S477N)) C22995A|(surface_glycoprotein:C1433A(T478K)) T23010C|(surface_glycoprotein:T1448C(V483A)) A23013C|(surface_glycoprotein:A1451C(E484A)) T23018C|(surface_glycoprotein:TTT1456-1458CCT(F486P)) T23019C|(surface_glycoprotein:TTT1456-1458CCT(F486P)) T23031C|(surface_glycoprotein:T1469C(F490S)) A23055G|(surface_glycoprotein:A1493G(Q498R)) A23063T|(surface_glycoprotein:A1501T(N501Y)) T23075C|(surface_glycoprotein:T1513C(Y505H)) 23102	9	0.004
22851 A22881G|(surface_glycoprotein:AAT1318-1320AGG(N440R)) T22882G|(surface_glycoprotein:AAT1318-1320AGG(N440R)) G22895C|(surface_glycoprotein:GTT1333-1335CCT(V445P)) T22896C|(surface_glycoprotein:GTT1333-1335CCT(V445P)) G22898A|(surface_glycoprotein:G1336A(G446S)) T22942G|(surface_glycoprotein:T1380G(N460K)) G22992A|(surface_glycoprotein:G1430A(S477N)) C22995A|(surface_glycoprotein:C1433A(T478K)) A23013C|(surface_glycoprotein:A1451C(E484A)) T23018C|(surface_glycoprotein:TTT1456-1458CCT(F486P)) T23019C|(surface_glycoprotein:TTT1456-1458CCT(F486P)) T23031C|(surface_glycoprotein:T1469C(F490S)) A23055G|(surface_glycoprotein:A1493G(Q498R)) A23063T|(surface_glycoprotein:A1501T(N501Y)) T23075C|(surface_glycoprotein:T1513C(Y505H)) 23102	3	0.001
22851 T22882G|(surface_glycoprotein:T1320G(N440K)) G22895C|(surface_glycoprotein:GTT1333-1335CCT(V445P)) T22896C|(surface_glycoprotein:GTT1333-1335CCT(V445P)) G22898A|(surface_glycoprotein:G1336A(G446S)) T22928C|(surface_glycoprotein:T1366C(F456L)) T22942G|(surface_glycoprotein:T1380G(N460K)) G22992A|(surface_glycoprotein:G1430A(S477N)) C22995A|(surface_glycoprotein:C1433A(T478K)) A23013C|(surface_glycoprotein:A1451C(E484A)) T23018C|(surface_glycoprotein:TTT1456-1458CCT(F486P)) T23019C|(surface_glycoprotein:TTT1456-1458CCT(F486P)) T23031C|(surface_glycoprotein:T1469C(F490S)) A23055G|(surface_glycoprotein:A1493G(Q498R)) A23063T|(surface_glycoprotein:A1501T(N501Y)) T23075C|(surface_glycoprotein:T1513C(Y505H)) 23102	2	0.001
22851 T22882G|(surface_glycoprotein:T1320G(N440K)) G22895C|(surface_glycoprotein:GTT1333-1335CCT(V445P)) T22896C|(surface_glycoprotein:GTT1333-1335CCT(V445P)) G22898A|(surface_glycoprotein:G1336A(G446S)) T22928G|(surface_glycoprotein:T1366G(F456V)) T22942G|(surface_glycoprotein:T1380G(N460K)) G22992A|(surface_glycoprotein:G1430A(S477N)) C22995A|(surface_glycoprotein:C1433A(T478K)) A23013C|(surface_glycoprotein:A1451C(E484A)) T23018C|(surface_glycoprotein:TTT1456-1458CCT(F486P)) T23019C|(surface_glycoprotein:TTT1456-1458CCT(F486P)) T23031C|(surface_glycoprotein:T1469C(F490S)) A23055G|(surface_glycoprotein:A1493G(Q498R)) A23063T|(surface_glycoprotein:A1501T(N501Y)) T23075C|(surface_glycoprotein:T1513C(Y505H)) 23102	2	0.001
22851 T22882G|(surface_glycoprotein:T1320G(N440K)) G22895C|(surface_glycoprotein:GTT1333-1335CCT(V445P)) T22896C|(surface_glycoprotein:GTT1333-1335CCT(V445P)) G22898A|(surface_glycoprotein:G1336A(G446S)) T22942G|(surface_glycoprotein:T1380G(N460K)) G22992A|(surface_glycoprotein:G1430A(S477N)) C22995G|(surface_glycoprotein:C1433G(T478R)) A23013C|(surface_glycoprotein:A1451C(E484A)) T23018C|(surface_glycoprotein:TTT1456-1458CCT(F486P)) T23019C|(surface_glycoprotein:TTT1456-1458CCT(F486P)) T23031C|(surface_glycoprotein:T1469C(F490S)) A23055G|(surface_glycoprotein:A1493G(Q498R)) A23063T|(surface_glycoprotein:A1501T(N501Y)) T23075C|(surface_glycoprotein:T1513C(Y505H)) 23102	2	0.001
22851 T22882G|(surface_glycoprotein:T1320G(N440K)) G22895C|(surface_glycoprotein:GTT1333-1335CCT(V445P)) T22896C|(surface_glycoprotein:GTT1333-1335CCT(V445P)) G22898A|(surface_glycoprotein:G1336A(G446S)) T22942G|(surface_glycoprotein:T1380G(N460K)) G22992A|(surface_glycoprotein:G1430A(S477N)) C22995A|(surface_glycoprotein:C1433A(T478K)) A23013C|(surface_glycoprotein:A1451C(E484A)) T23018C|(surface_glycoprotein:TTT1456-1458CCT(F486P)) T23019C|(surface_glycoprotein:TTT1456-1458CCT(F486P)) T23031C|(surface_glycoprotein:T1469C(F490S)) T23042C|(surface_glycoprotein:T1480C(S494P)) A23055G|(surface_glycoprotein:A1493G(Q498R)) A23063T|(surface_glycoprotein:A1501T(N501Y)) T23075C|(surface_glycoprotein:T1513C(Y505H)) 23102	2	0.001
16683 C16757T|(ORF1ab_polyprotein:C16493T(P5498L)) 16892	2	0
22851 T22882G|(surface_glycoprotein:T1320G(N440K)) G22895C|(surface_glycoprotein:GTT1333-1335CCT(V445P)) T22896C|(surface_glycoprotein:GTT1333-1335CCT(V445P)) G22898A|(surface_glycoprotein:G1336A(G446S)) T22942G|(surface_glycoprotein:T1380G(N460K)) A22946G|(surface_glycoprotein:A1384G(K462E)) G22992A|(surface_glycoprotein:G1430A(S477N)) C22995A|(surface_glycoprotein:C1433A(T478K)) T23010C|(surface_glycoprotein:T1448C(V483A)) A23013C|(surface_glycoprotein:A1451C(E484A)) T23018C|(surface_glycoprotein:TTT1456-1458CCT(F486P)) T23019C|(surface_glycoprotein:TTT1456-1458CCT(F486P)) T23031C|(surface_glycoprotein:T1469C(F490S)) A23055G|(surface_glycoprotein:A1493G(Q498R)) A23063T|(surface_glycoprotein:A1501T(N501Y)) T23075C|(surface_glycoprotein:T1513C(Y505H)) 23102	2	0.001
16683 C16757T|(ORF1ab_polyprotein:C16493T(P5498L)) G16786-16786del|(ORF1ab_polyprotein:16522-16522del(5508fs)) 16892	2	0
/mnt/d/SRA/SARS2/Wastewater/FromWI/unique_seqs_2023_03_29/1/SRR23934613.SARS2.wg_unique_seqs.tsv.gz
SRR23934613	PRJNA889839	SAMN33847126	Wisconsin State Laboratory of Hygiene	2023-02-07	USA: Wisconsin,	<
22851 T22882G|(surface_glycoprotein:T1320G(N440K)) G22895C|(surface_glycoprotein:GTT1333-1335CCT(V445P)) T22896C|(surface_glycoprotein:GTT1333-1335CCT(V445P)) G22898A|(surface_glycoprotein:G1336A(G446S)) T22942G|(surface_glycoprotein:T1380G(N460K)) G22992A|(surface_glycoprotein:G1430A(S477N)) C22995A|(surface_glycoprotein:C1433A(T478K)) T23010C|(surface_glycoprotein:T1448C(V483A)) A23013C|(surface_glycoprotein:A1451C(E484A)) T23018C|(surface_glycoprotein:TTT1456-1458CCT(F486P)) T23019C|(surface_glycoprotein:TTT1456-1458CCT(F486P)) T23031C|(surface_glycoprotein:T1469C(F490S)) A23055G|(surface_glycoprotein:A1493G(Q498R)) A23063T|(surface_glycoprotein:A1501T(N501Y)) T23075C|(surface_glycoprotein:T1513C(Y505H)) 23102	9	0.003
22970 G22992A|(surface_glycoprotein:G1430A(S477N)) C22995A|(surface_glycoprotein:C1433A(T478K)) T23010C|(surface_glycoprotein:T1448C(V483A)) A23013C|(surface_glycoprotein:A1451C(E484A)) T23018C|(surface_glycoprotein:TTT1456-1458CCT(F486P)) T23019C|(surface_glycoprotein:TTT1456-1458CCT(F486P)) T23031C|(surface_glycoprotein:T1469C(F490S)) A23055G|(surface_glycoprotein:A1493G(Q498R)) A23063T|(surface_glycoprotein:A1501T(N501Y)) T23075C|(surface_glycoprotein:T1513C(Y505H)) 23214	6	0.001
22970 G22992A|(surface_glycoprotein:G1430A(S477N)) C22995A|(surface_glycoprotein:C1433A(T478K)) A23013C|(surface_glycoprotein:A1451C(E484A)) T23018C|(surface_glycoprotein:TTT1456-1458CCT(F486P)) T23019C|(surface_glycoprotein:TTT1456-1458CCT(F486P)) T23031C|(surface_glycoprotein:T1469C(F490S)) T23042C|(surface_glycoprotein:T1480C(S494P)) A23055G|(surface_glycoprotein:A1493G(Q498R)) A23063T|(surface_glycoprotein:A1501T(N501Y)) T23075C|(surface_glycoprotein:T1513C(Y505H)) 23214	6	0.001
22970 G22992A|(surface_glycoprotein:G1430A(S477N)) C22995A|(surface_glycoprotein:C1433A(T478K)) G23007A|(surface_glycoprotein:G1445A(G482D)) A23013C|(surface_glycoprotein:A1451C(E484A)) T23018C|(surface_glycoprotein:TTT1456-1458CCT(F486P)) T23019C|(surface_glycoprotein:TTT1456-1458CCT(F486P)) T23031C|(surface_glycoprotein:T1469C(F490S)) A23055G|(surface_glycoprotein:A1493G(Q498R)) A23063T|(surface_glycoprotein:A1501T(N501Y)) T23075C|(surface_glycoprotein:T1513C(Y505H)) 23214	4	0.001
22851 T22882G|(surface_glycoprotein:T1320G(N440K)) G22895C|(surface_glycoprotein:GTT1333-1335CCT(V445P)) T22896C|(surface_glycoprotein:GTT1333-1335CCT(V445P)) G22898A|(surface_glycoprotein:G1336A(G446S)) T22942G|(surface_glycoprotein:T1380G(N460K)) G22992A|(surface_glycoprotein:G1430A(S477N)) C22995G|(surface_glycoprotein:C1433G(T478R)) A23013C|(surface_glycoprotein:A1451C(E484A)) T23018C|(surface_glycoprotein:TTT1456-1458CCT(F486P)) T23019C|(surface_glycoprotein:TTT1456-1458CCT(F486P)) T23031C|(surface_glycoprotein:T1469C(F490S)) A23055G|(surface_glycoprotein:A1493G(Q498R)) A23063T|(surface_glycoprotein:A1501T(N501Y)) T23075C|(surface_glycoprotein:T1513C(Y505H)) 23102	4	0.001
22970 G22992A|(surface_glycoprotein:G1430A(S477N)) C22995G|(surface_glycoprotein:C1433G(T478R)) A23013C|(surface_glycoprotein:A1451C(E484A)) T23018C|(surface_glycoprotein:TTT1456-1458CCT(F486P)) T23019C|(surface_glycoprotein:TTT1456-1458CCT(F486P)) T23031C|(surface_glycoprotein:T1469C(F490S)) A23055G|(surface_glycoprotein:A1493G(Q498R)) A23063T|(surface_glycoprotein:A1501T(N501Y)) T23075C|(surface_glycoprotein:T1513C(Y505H)) 23214	3	0
22970 G22992A|(surface_glycoprotein:G1430A(S477N)) C22995A|(surface_glycoprotein:C1433A(T478K)) A23013T|(surface_glycoprotein:A1451T(E484V)) T23018C|(surface_glycoprotein:TTT1456-1458CCT(F486P)) T23019C|(surface_glycoprotein:TTT1456-1458CCT(F486P)) T23031C|(surface_glycoprotein:T1469C(F490S)) A23055G|(surface_glycoprotein:A1493G(Q498R)) A23063T|(surface_glycoprotein:A1501T(N501Y)) T23075C|(surface_glycoprotein:T1513C(Y505H)) 23214	3	0
22970 A22991G|(surface_glycoprotein:AGC1429-1431GAC(S477D)) G22992A|(surface_glycoprotein:AGC1429-1431GAC(S477D)) C22995A|(surface_glycoprotein:C1433A(T478K)) A23013C|(surface_glycoprotein:A1451C(E484A)) T23018C|(surface_glycoprotein:TTT1456-1458CCT(F486P)) T23019C|(surface_glycoprotein:TTT1456-1458CCT(F486P)) T23031C|(surface_glycoprotein:T1469C(F490S)) A23055G|(surface_glycoprotein:A1493G(Q498R)) A23063T|(surface_glycoprotein:A1501T(N501Y)) T23075C|(surface_glycoprotein:T1513C(Y505H)) 23214	3	0
22851 T22882G|(surface_glycoprotein:T1320G(N440K)) G22895C|(surface_glycoprotein:GTT1333-1335CCT(V445P)) T22896C|(surface_glycoprotein:GTT1333-1335CCT(V445P)) G22898A|(surface_glycoprotein:G1336A(G446S)) T22942G|(surface_glycoprotein:T1380G(N460K)) G22992A|(surface_glycoprotein:G1430A(S477N)) C22995A|(surface_glycoprotein:C1433A(T478K)) A23013C|(surface_glycoprotein:A1451C(E484A)) T23018C|(surface_glycoprotein:TTT1456-1458CCT(F486P)) T23019C|(surface_glycoprotein:TTT1456-1458CCT(F486P)) T23031C|(surface_glycoprotein:T1469C(F490S)) T23042C|(surface_glycoprotein:T1480C(S494P)) A23055G|(surface_glycoprotein:A1493G(Q498R)) A23063T|(surface_glycoprotein:A1501T(N501Y)) T23075C|(surface_glycoprotein:T1513C(Y505H)) 23102	2	0.001
22851 T22882G|(surface_glycoprotein:T1320G(N440K)) G22895C|(surface_glycoprotein:GTT1333-1335CCT(V445P)) T22896C|(surface_glycoprotein:GTT1333-1335CCT(V445P)) G22898A|(surface_glycoprotein:G1336A(G446S)) T22942G|(surface_glycoprotein:T1380G(N460K)) G22992A|(surface_glycoprotein:G1430A(S477N)) C22995A|(surface_glycoprotein:C1433A(T478K)) G23009A|(surface_glycoprotein:G1447A(V483I)) A23013C|(surface_glycoprotein:A1451C(E484A)) T23018C|(surface_glycoprotein:TTT1456-1458CCT(F486P)) T23019C|(surface_glycoprotein:TTT1456-1458CCT(F486P)) T23031C|(surface_glycoprotein:T1469C(F490S)) A23055G|(surface_glycoprotein:A1493G(Q498R)) A23063T|(surface_glycoprotein:A1501T(N501Y)) T23075C|(surface_glycoprotein:T1513C(Y505H)) 23102	2	0.001
22851 A22881G|(surface_glycoprotein:AAT1318-1320AGG(N440R)) T22882G|(surface_glycoprotein:AAT1318-1320AGG(N440R)) G22895C|(surface_glycoprotein:GTT1333-1335CCT(V445P)) T22896C|(surface_glycoprotein:GTT1333-1335CCT(V445P)) G22898A|(surface_glycoprotein:G1336A(G446S)) T22942G|(surface_glycoprotein:T1380G(N460K)) G22992A|(surface_glycoprotein:G1430A(S477N)) C22995A|(surface_glycoprotein:C1433A(T478K)) A23013C|(surface_glycoprotein:A1451C(E484A)) T23018C|(surface_glycoprotein:TTT1456-1458CCT(F486P)) T23019C|(surface_glycoprotein:TTT1456-1458CCT(F486P)) T23031C|(surface_glycoprotein:T1469C(F490S)) A23055G|(surface_glycoprotein:A1493G(Q498R)) A23063T|(surface_glycoprotein:A1501T(N501Y)) T23075C|(surface_glycoprotein:T1513C(Y505H)) 23102	2	0.001
22970 G22992A|(surface_glycoprotein:G1430A(S477N)) C22995A|(surface_glycoprotein:C1433A(T478K)) A23013C|(surface_glycoprotein:A1451C(E484A)) T23018C|(surface_glycoprotein:TTT1456-1458CCT(F486P)) T23019C|(surface_glycoprotein:TTT1456-1458CCT(F486P)) T23031C|(surface_glycoprotein:T1469C(F490S)) A23055G|(surface_glycoprotein:A1493G(Q498R)) C23057T|(surface_glycoprotein:C1495T(P499S)) A23063T|(surface_glycoprotein:A1501T(N501Y)) T23075C|(surface_glycoprotein:T1513C(Y505H)) 23214	2	0
/mnt/d/SRA/SARS2/Wastewater/FromWI/unique_seqs_2023_03_29/1/SRR23934616.SARS2.wg_unique_seqs.tsv.gz
SRR23934616	PRJNA889839	SAMN33847130	Wisconsin State Laboratory of Hygiene	2023-02-15	USA: Wisconsin,	<
22970 G22992A|(surface_glycoprotein:G1430A(S477N)) C22995G|(surface_glycoprotein:C1433G(T478R)) A23013C|(surface_glycoprotein:A1451C(E484A)) T23018C|(surface_glycoprotein:TTT1456-1458CCT(F486P)) T23019C|(surface_glycoprotein:TTT1456-1458CCT(F486P)) T23031C|(surface_glycoprotein:T1469C(F490S)) A23055G|(surface_glycoprotein:A1493G(Q498R)) A23063T|(surface_glycoprotein:A1501T(N501Y)) T23075C|(surface_glycoprotein:T1513C(Y505H)) 23214	4	0.001
22970 C22986T|(surface_glycoprotein:C1424T(A475V)) G22992A|(surface_glycoprotein:G1430A(S477N)) C22995A|(surface_glycoprotein:C1433A(T478K)) A23013C|(surface_glycoprotein:A1451C(E484A)) T23018C|(surface_glycoprotein:TTT1456-1458CCT(F486P)) T23019C|(surface_glycoprotein:TTT1456-1458CCT(F486P)) T23031C|(surface_glycoprotein:T1469C(F490S)) A23055G|(surface_glycoprotein:A1493G(Q498R)) A23063T|(surface_glycoprotein:A1501T(N501Y)) T23075C|(surface_glycoprotein:T1513C(Y505H)) 23214	4	0.001
22851 A22881G|(surface_glycoprotein:AAT1318-1320AGG(N440R)) T22882G|(surface_glycoprotein:AAT1318-1320AGG(N440R)) G22895C|(surface_glycoprotein:GTT1333-1335CCT(V445P)) T22896C|(surface_glycoprotein:GTT1333-1335CCT(V445P)) G22898A|(surface_glycoprotein:G1336A(G446S)) T22942G|(surface_glycoprotein:T1380G(N460K)) G22992A|(surface_glycoprotein:G1430A(S477N)) C22995A|(surface_glycoprotein:C1433A(T478K)) A23013C|(surface_glycoprotein:A1451C(E484A)) T23018C|(surface_glycoprotein:TTT1456-1458CCT(F486P)) T23019C|(surface_glycoprotein:TTT1456-1458CCT(F486P)) T23031C|(surface_glycoprotein:T1469C(F490S)) A23055G|(surface_glycoprotein:A1493G(Q498R)) A23063T|(surface_glycoprotein:A1501T(N501Y)) T23075C|(surface_glycoprotein:T1513C(Y505H)) 23102	4	0.008
22970 G22992A|(surface_glycoprotein:G1430A(S477N)) C22995A|(surface_glycoprotein:C1433A(T478K)) T23010C|(surface_glycoprotein:T1448C(V483A)) A23013C|(surface_glycoprotein:A1451C(E484A)) T23018C|(surface_glycoprotein:TTT1456-1458CCT(F486P)) T23019C|(surface_glycoprotein:TTT1456-1458CCT(F486P)) T23031C|(surface_glycoprotein:T1469C(F490S)) A23055G|(surface_glycoprotein:A1493G(Q498R)) A23063T|(surface_glycoprotein:A1501T(N501Y)) T23075C|(surface_glycoprotein:T1513C(Y505H)) 23214	4	0.001
22970 G22992A|(surface_glycoprotein:G1430A(S477N)) C22995A|(surface_glycoprotein:C1433A(T478K)) G23009A|(surface_glycoprotein:G1447A(V483I)) A23013C|(surface_glycoprotein:A1451C(E484A)) T23018C|(surface_glycoprotein:TTT1456-1458CCT(F486P)) T23019C|(surface_glycoprotein:TTT1456-1458CCT(F486P)) T23031C|(surface_glycoprotein:T1469C(F490S)) A23055G|(surface_glycoprotein:A1493G(Q498R)) A23063T|(surface_glycoprotein:A1501T(N501Y)) T23075C|(surface_glycoprotein:T1513C(Y505H)) 23214	3	0.001
22970 G22992A|(surface_glycoprotein:G1430A(S477N)) C22995A|(surface_glycoprotein:C1433A(T478K)) A23013C|(surface_glycoprotein:A1451C(E484A)) T23018C|(surface_glycoprotein:TTT1456-1458CCT(F486P)) T23019C|(surface_glycoprotein:TTT1456-1458CCT(F486P)) T23031C|(surface_glycoprotein:T1469C(F490S)) T23042C|(surface_glycoprotein:T1480C(S494P)) A23055G|(surface_glycoprotein:A1493G(Q498R)) A23063T|(surface_glycoprotein:A1501T(N501Y)) T23075C|(surface_glycoprotein:T1513C(Y505H)) 23214	3	0.001
22970 G22992A|(surface_glycoprotein:G1430A(S477N)) C22995A|(surface_glycoprotein:C1433A(T478K)) A23013C|(surface_glycoprotein:A1451C(E484A)) T23018C|(surface_glycoprotein:TTT1456-1458CCT(F486P)) T23019C|(surface_glycoprotein:TTT1456-1458CCT(F486P)) T23031C|(surface_glycoprotein:T1469C(F490S)) T23042C|(surface_glycoprotein:T1480C(S494P)) A23055G|(surface_glycoprotein:A1493G(Q498R)) A23063T|(surface_glycoprotein:A1501T(N501Y)) T23075C|(surface_glycoprotein:T1513C(Y505H)) A23173G|(surface_glycoprotein:A1611G(K537K)) 23214	2	0
16683 C16757T|(ORF1ab_polyprotein:C16493T(P5498L)) 16892	2	0
16559 C16757T|(ORF1ab_polyprotein:C16493T(P5498L)) 16770	2	0.001
/mnt/d/SRA/SARS2/Wastewater/FromWI/unique_seqs_2023_03_29/3/SRR23956513.SARS2.wg_unique_seqs.tsv.gz
SRR23956513	PRJNA907019	SAMN33902883	WA_GT	2023-03-16	USA: Washington,	33000
22851 A22881G|(surface_glycoprotein:AAT1318-1320AGG(N440R)) T22882G|(surface_glycoprotein:AAT1318-1320AGG(N440R)) G22895C|(surface_glycoprotein:GTT1333-1335CCT(V445P)) T22896C|(surface_glycoprotein:GTT1333-1335CCT(V445P)) G22898A|(surface_glycoprotein:G1336A(G446S)) T22942G|(surface_glycoprotein:T1380G(N460K)) G22992A|(surface_glycoprotein:G1430A(S477N)) C22995A|(surface_glycoprotein:C1433A(T478K)) A23013C|(surface_glycoprotein:A1451C(E484A)) T23018C|(surface_glycoprotein:TTT1456-1458CCT(F486P)) T23019C|(surface_glycoprotein:TTT1456-1458CCT(F486P)) T23031C|(surface_glycoprotein:T1469C(F490S)) A23055G|(surface_glycoprotein:A1493G(Q498R)) A23063T|(surface_glycoprotein:A1501T(N501Y)) T23075C|(surface_glycoprotein:T1513C(Y505H)) 23102	24	0.003
22970 A22991G|(surface_glycoprotein:AGC1429-1431GAC(S477D)) G22992A|(surface_glycoprotein:AGC1429-1431GAC(S477D)) C22995A|(surface_glycoprotein:C1433A(T478K)) A23013C|(surface_glycoprotein:A1451C(E484A)) T23018C|(surface_glycoprotein:TTT1456-1458CCT(F486P)) T23019C|(surface_glycoprotein:TTT1456-1458CCT(F486P)) T23031C|(surface_glycoprotein:T1469C(F490S)) A23055G|(surface_glycoprotein:A1493G(Q498R)) A23063T|(surface_glycoprotein:A1501T(N501Y)) T23075C|(surface_glycoprotein:T1513C(Y505H)) 23214	18	0.002
22970 G22992A|(surface_glycoprotein:G1430A(S477N)) C22995A|(surface_glycoprotein:C1433A(T478K)) A23013C|(surface_glycoprotein:A1451C(E484A)) T23018C|(surface_glycoprotein:TTT1456-1458CCT(F486P)) T23019C|(surface_glycoprotein:TTT1456-1458CCT(F486P)) T23031C|(surface_glycoprotein:T1469C(F490S)) T23042C|(surface_glycoprotein:T1480C(S494P)) A23055G|(surface_glycoprotein:A1493G(Q498R)) A23063T|(surface_glycoprotein:A1501T(N501Y)) T23075C|(surface_glycoprotein:T1513C(Y505H)) 23214	15	0.002
22970 G22992A|(surface_glycoprotein:G1430A(S477N)) C22995A|(surface_glycoprotein:C1433A(T478K)) T23010C|(surface_glycoprotein:T1448C(V483A)) A23013C|(surface_glycoprotein:A1451C(E484A)) T23018C|(surface_glycoprotein:TTT1456-1458CCT(F486P)) T23019C|(surface_glycoprotein:TTT1456-1458CCT(F486P)) T23031C|(surface_glycoprotein:T1469C(F490S)) A23055G|(surface_glycoprotein:A1493G(Q498R)) A23063T|(surface_glycoprotein:A1501T(N501Y)) T23075C|(surface_glycoprotein:T1513C(Y505H)) 23214	10	0.001
22851 T22882G|(surface_glycoprotein:T1320G(N440K)) G22895C|(surface_glycoprotein:GTT1333-1335CCT(V445P)) T22896C|(surface_glycoprotein:GTT1333-1335CCT(V445P)) G22898A|(surface_glycoprotein:G1336A(G446S)) T22942G|(surface_glycoprotein:T1380G(N460K)) G22992A|(surface_glycoprotein:G1430A(S477N)) C22995A|(surface_glycoprotein:C1433A(T478K)) A23013C|(surface_glycoprotein:A1451C(E484A)) T23018C|(surface_glycoprotein:TTT1456-1458CCT(F486P)) T23019C|(surface_glycoprotein:TTT1456-1458CCT(F486P)) T23031C|(surface_glycoprotein:T1469C(F490S)) T23042C|(surface_glycoprotein:T1480C(S494P)) A23055G|(surface_glycoprotein:A1493G(Q498R)) A23063T|(surface_glycoprotein:A1501T(N501Y)) T23075C|(surface_glycoprotein:T1513C(Y505H)) 23102	8	0.001
22970 G22992A|(surface_glycoprotein:G1430A(S477N)) C22995A|(surface_glycoprotein:C1433A(T478K)) A23013C|(surface_glycoprotein:A1451C(E484A)) T23018C|(surface_glycoprotein:TTT1456-1458CCT(F486P)) T23019C|(surface_glycoprotein:TTT1456-1458CCT(F486P)) T23031C|(surface_glycoprotein:T1469C(F490S)) A23055G|(surface_glycoprotein:A1493G(Q498R)) A23060T|(surface_glycoprotein:A1498T(T500S)) A23063T|(surface_glycoprotein:A1501T(N501Y)) T23075C|(surface_glycoprotein:T1513C(Y505H)) 23214	7	0.001
22851 T22882G|(surface_glycoprotein:T1320G(N440K)) G22895C|(surface_glycoprotein:GTT1333-1335CCT(V445P)) T22896C|(surface_glycoprotein:GTT1333-1335CCT(V445P)) G22898A|(surface_glycoprotein:G1336A(G446S)) T22942G|(surface_glycoprotein:T1380G(N460K)) G22992A|(surface_glycoprotein:G1430A(S477N)) C22995A|(surface_glycoprotein:C1433A(T478K)) G23012A|(surface_glycoprotein:GAA1450-1452ACA(E484T)) A23013C|(surface_glycoprotein:GAA1450-1452ACA(E484T)) T23018C|(surface_glycoprotein:TTT1456-1458CCT(F486P)) T23019C|(surface_glycoprotein:TTT1456-1458CCT(F486P)) T23031C|(surface_glycoprotein:T1469C(F490S)) A23055G|(surface_glycoprotein:A1493G(Q498R)) A23063T|(surface_glycoprotein:A1501T(N501Y)) T23075C|(surface_glycoprotein:T1513C(Y505H)) 23102	6	0.001
22851 T22882G|(surface_glycoprotein:T1320G(N440K)) G22895C|(surface_glycoprotein:GTT1333-1335CCT(V445P)) T22896C|(surface_glycoprotein:GTT1333-1335CCT(V445P)) G22898A|(surface_glycoprotein:G1336A(G446S)) T22942G|(surface_glycoprotein:T1380G(N460K)) G22992A|(surface_glycoprotein:G1430A(S477N)) C22995A|(surface_glycoprotein:C1433A(T478K)) T23010C|(surface_glycoprotein:T1448C(V483A)) A23013C|(surface_glycoprotein:A1451C(E484A)) T23018C|(surface_glycoprotein:TTT1456-1458CCT(F486P)) T23019C|(surface_glycoprotein:TTT1456-1458CCT(F486P)) T23031C|(surface_glycoprotein:T1469C(F490S)) A23055G|(surface_glycoprotein:A1493G(Q498R)) A23063T|(surface_glycoprotein:A1501T(N501Y)) T23075C|(surface_glycoprotein:T1513C(Y505H)) 23102	6	0.001
22851 T22882G|(surface_glycoprotein:T1320G(N440K)) G22895C|(surface_glycoprotein:GTT1333-1335CCT(V445P)) T22896C|(surface_glycoprotein:GTT1333-1335CCT(V445P)) G22898A|(surface_glycoprotein:G1336A(G446S)) T22928C|(surface_glycoprotein:T1366C(F456L)) T22942G|(surface_glycoprotein:T1380G(N460K)) G22992A|(surface_glycoprotein:G1430A(S477N)) C22995A|(surface_glycoprotein:C1433A(T478K)) A23013C|(surface_glycoprotein:A1451C(E484A)) T23018C|(surface_glycoprotein:TTT1456-1458CCT(F486P)) T23019C|(surface_glycoprotein:TTT1456-1458CCT(F486P)) T23031C|(surface_glycoprotein:T1469C(F490S)) A23055G|(surface_glycoprotein:A1493G(Q498R)) A23063T|(surface_glycoprotein:A1501T(N501Y)) T23075C|(surface_glycoprotein:T1513C(Y505H)) 23102	6	0.001
22851 A22880G|(surface_glycoprotein:AAT1318-1320GAG(N440E)) T22882G|(surface_glycoprotein:AAT1318-1320GAG(N440E)) G22895C|(surface_glycoprotein:GTT1333-1335CCT(V445P)) T22896C|(surface_glycoprotein:GTT1333-1335CCT(V445P)) G22898A|(surface_glycoprotein:G1336A(G446S)) T22942G|(surface_glycoprotein:T1380G(N460K)) G22992A|(surface_glycoprotein:G1430A(S477N)) C22995A|(surface_glycoprotein:C1433A(T478K)) A23013C|(surface_glycoprotein:A1451C(E484A)) T23018C|(surface_glycoprotein:TTT1456-1458CCT(F486P)) T23019C|(surface_glycoprotein:TTT1456-1458CCT(F486P)) T23031C|(surface_glycoprotein:T1469C(F490S)) A23055G|(surface_glycoprotein:A1493G(Q498R)) A23063T|(surface_glycoprotein:A1501T(N501Y)) T23075C|(surface_glycoprotein:T1513C(Y505H)) 23102	6	0.001
22970 G22992A|(surface_glycoprotein:G1430A(S477N)) C22995A|(surface_glycoprotein:C1433A(T478K)) G23007A|(surface_glycoprotein:G1445A(G482D)) A23013C|(surface_glycoprotein:A1451C(E484A)) T23018C|(surface_glycoprotein:TTT1456-1458CCT(F486P)) T23019C|(surface_glycoprotein:TTT1456-1458CCT(F486P)) T23031C|(surface_glycoprotein:T1469C(F490S)) A23055G|(surface_glycoprotein:A1493G(Q498R)) A23063T|(surface_glycoprotein:A1501T(N501Y)) T23075C|(surface_glycoprotein:T1513C(Y505H)) 23214	6	0.001
22851 T22882G|(surface_glycoprotein:T1320G(N440K)) G22895C|(surface_glycoprotein:GTT1333-1335CCT(V445P)) T22896C|(surface_glycoprotein:GTT1333-1335CCT(V445P)) G22898A|(surface_glycoprotein:G1336A(G446S)) T22907C|(surface_glycoprotein:T1345C(Y449H)) T22942G|(surface_glycoprotein:T1380G(N460K)) G22992A|(surface_glycoprotein:G1430A(S477N)) C22995A|(surface_glycoprotein:C1433A(T478K)) A23013C|(surface_glycoprotein:A1451C(E484A)) T23018C|(surface_glycoprotein:TTT1456-1458CCT(F486P)) T23019C|(surface_glycoprotein:TTT1456-1458CCT(F486P)) T23031C|(surface_glycoprotein:T1469C(F490S)) A23055G|(surface_glycoprotein:A1493G(Q498R)) A23063T|(surface_glycoprotein:A1501T(N501Y)) T23075C|(surface_glycoprotein:T1513C(Y505H)) 23102	5	0.001
16683 C16757T|(ORF1ab_polyprotein:C16493T(P5498L)) 16892	5	0.001
22851 T22882G|(surface_glycoprotein:T1320G(N440K)) G22895C|(surface_glycoprotein:GTT1333-1335CCT(V445P)) T22896C|(surface_glycoprotein:GTT1333-1335CCT(V445P)) G22898A|(surface_glycoprotein:G1336A(G446S)) T22942G|(surface_glycoprotein:T1380G(N460K)) G22992A|(surface_glycoprotein:G1430A(S477N)) C22995G|(surface_glycoprotein:C1433G(T478R)) A23013C|(surface_glycoprotein:A1451C(E484A)) T23018C|(surface_glycoprotein:TTT1456-1458CCT(F486P)) T23019C|(surface_glycoprotein:TTT1456-1458CCT(F486P)) T23031C|(surface_glycoprotein:T1469C(F490S)) A23055G|(surface_glycoprotein:A1493G(Q498R)) A23063T|(surface_glycoprotein:A1501T(N501Y)) T23075C|(surface_glycoprotein:T1513C(Y505H)) 23102	5	0.001
22970 G22992A|(surface_glycoprotein:G1430A(S477N)) C22995G|(surface_glycoprotein:C1433G(T478R)) A23013C|(surface_glycoprotein:A1451C(E484A)) T23018C|(surface_glycoprotein:TTT1456-1458CCT(F486P)) T23019C|(surface_glycoprotein:TTT1456-1458CCT(F486P)) T23031C|(surface_glycoprotein:T1469C(F490S)) A23055G|(surface_glycoprotein:A1493G(Q498R)) A23063T|(surface_glycoprotein:A1501T(N501Y)) T23075C|(surface_glycoprotein:T1513C(Y505H)) 23214	4	0
/mnt/d/SRA/SARS2/Wastewater/FromWI/unique_seqs_2023_03_29/1/SRR23934617.SARS2.wg_unique_seqs.tsv.gz
SRR23934617	PRJNA889839	SAMN33847125	Wisconsin State Laboratory of Hygiene	2023-02-13	USA: Wisconsin,	<
22970 G22992A|(surface_glycoprotein:G1430A(S477N)) C22995A|(surface_glycoprotein:C1433A(T478K)) T23010C|(surface_glycoprotein:T1448C(V483A)) A23013C|(surface_glycoprotein:A1451C(E484A)) T23018C|(surface_glycoprotein:TTT1456-1458CCT(F486P)) T23019C|(surface_glycoprotein:TTT1456-1458CCT(F486P)) T23031C|(surface_glycoprotein:T1469C(F490S)) A23055G|(surface_glycoprotein:A1493G(Q498R)) A23063T|(surface_glycoprotein:A1501T(N501Y)) T23075C|(surface_glycoprotein:T1513C(Y505H)) 23214	14	0.006
22970 G22992A|(surface_glycoprotein:G1430A(S477N)) C22995G|(surface_glycoprotein:C1433G(T478R)) A23013C|(surface_glycoprotein:A1451C(E484A)) T23018C|(surface_glycoprotein:TTT1456-1458CCT(F486P)) T23019C|(surface_glycoprotein:TTT1456-1458CCT(F486P)) T23031C|(surface_glycoprotein:T1469C(F490S)) A23055G|(surface_glycoprotein:A1493G(Q498R)) A23063T|(surface_glycoprotein:A1501T(N501Y)) T23075C|(surface_glycoprotein:T1513C(Y505H)) 23214	6	0.003
22851 T22882G|(surface_glycoprotein:T1320G(N440K)) G22895C|(surface_glycoprotein:GTT1333-1335CCT(V445P)) T22896C|(surface_glycoprotein:GTT1333-1335CCT(V445P)) G22898A|(surface_glycoprotein:G1336A(G446S)) T22942G|(surface_glycoprotein:T1380G(N460K)) G22992A|(surface_glycoprotein:G1430A(S477N)) C22995G|(surface_glycoprotein:C1433G(T478R)) A23013C|(surface_glycoprotein:A1451C(E484A)) T23018C|(surface_glycoprotein:TTT1456-1458CCT(F486P)) T23019C|(surface_glycoprotein:TTT1456-1458CCT(F486P)) T23031C|(surface_glycoprotein:T1469C(F490S)) A23055G|(surface_glycoprotein:A1493G(Q498R)) A23063T|(surface_glycoprotein:A1501T(N501Y)) T23075C|(surface_glycoprotein:T1513C(Y505H)) 23102	3	0.001
22970 G22992A|(surface_glycoprotein:G1430A(S477N)) C22995A|(surface_glycoprotein:C1433A(T478K)) A23013C|(surface_glycoprotein:A1451C(E484A)) T23018C|(surface_glycoprotein:TTT1456-1458CCT(F486P)) T23019C|(surface_glycoprotein:TTT1456-1458CCT(F486P)) T23031C|(surface_glycoprotein:T1469C(F490S)) T23042C|(surface_glycoprotein:T1480C(S494P)) A23055G|(surface_glycoprotein:A1493G(Q498R)) A23063T|(surface_glycoprotein:A1501T(N501Y)) T23075C|(surface_glycoprotein:T1513C(Y505H)) 23214	3	0.001
16683 C16757T|(ORF1ab_polyprotein:C16493T(P5498L)) 16892	3	0.001
22851 T22882G|(surface_glycoprotein:T1320G(N440K)) A22893G|(surface_glycoprotein:A1331G(K444R)) G22895C|(surface_glycoprotein:GTT1333-1335CCT(V445P)) T22896C|(surface_glycoprotein:GTT1333-1335CCT(V445P)) G22898A|(surface_glycoprotein:G1336A(G446S)) T22907C|(surface_glycoprotein:T1345C(Y449H)) T22912C|(surface_glycoprotein:T1350C(N450N)) T22942G|(surface_glycoprotein:T1380G(N460K)) G22992A|(surface_glycoprotein:G1430A(S477N)) C22995A|(surface_glycoprotein:C1433A(T478K)) A23013C|(surface_glycoprotein:A1451C(E484A)) T23018C|(surface_glycoprotein:TTT1456-1458CCT(F486P)) T23019C|(surface_glycoprotein:TTT1456-1458CCT(F486P)) T23031C|(surface_glycoprotein:T1469C(F490S)) A23055G|(surface_glycoprotein:A1493G(Q498R)) A23063T|(surface_glycoprotein:A1501T(N501Y)) T23075C|(surface_glycoprotein:T1513C(Y505H)) 23102	3	0.001
22851 T22882G|(surface_glycoprotein:T1320G(N440K)) G22895C|(surface_glycoprotein:GTT1333-1335CCT(V445P)) T22896C|(surface_glycoprotein:GTT1333-1335CCT(V445P)) G22898A|(surface_glycoprotein:G1336A(G446S)) T22907C|(surface_glycoprotein:T1345C(Y449H)) T22912-22912del|(surface_glycoprotein:1350-1350del(450fs)) T22942G|(surface_glycoprotein:T1380G(N460K)) G22992A|(surface_glycoprotein:G1430A(S477N)) C22995A|(surface_glycoprotein:C1433A(T478K)) A23013C|(surface_glycoprotein:A1451C(E484A)) T23018C|(surface_glycoprotein:TTT1456-1458CCT(F486P)) T23019C|(surface_glycoprotein:TTT1456-1458CCT(F486P)) T23031C|(surface_glycoprotein:T1469C(F490S)) A23055G|(surface_glycoprotein:A1493G(Q498R)) A23063T|(surface_glycoprotein:A1501T(N501Y)) T23075C|(surface_glycoprotein:T1513C(Y505H)) 23102	3	0.001
22851 A22880G|(surface_glycoprotein:AAT1318-1320GAG(N440E)) T22882G|(surface_glycoprotein:AAT1318-1320GAG(N440E)) G22895C|(surface_glycoprotein:GTT1333-1335CCT(V445P)) T22896C|(surface_glycoprotein:GTT1333-1335CCT(V445P)) G22898A|(surface_glycoprotein:G1336A(G446S)) T22942G|(surface_glycoprotein:T1380G(N460K)) G22992A|(surface_glycoprotein:G1430A(S477N)) C22995A|(surface_glycoprotein:C1433A(T478K)) A23013C|(surface_glycoprotein:A1451C(E484A)) T23018C|(surface_glycoprotein:TTT1456-1458CCT(F486P)) T23019C|(surface_glycoprotein:TTT1456-1458CCT(F486P)) T23031C|(surface_glycoprotein:T1469C(F490S)) A23055G|(surface_glycoprotein:A1493G(Q498R)) A23063T|(surface_glycoprotein:A1501T(N501Y)) T23075C|(surface_glycoprotein:T1513C(Y505H)) 23102	3	0.001
22970 G22992A|(surface_glycoprotein:G1430A(S477N)) C22995A|(surface_glycoprotein:C1433A(T478K)) G23012A|(surface_glycoprotein:GAA1450-1452ACA(E484T)) A23013C|(surface_glycoprotein:GAA1450-1452ACA(E484T)) T23018C|(surface_glycoprotein:TTT1456-1458CCT(F486P)) T23019C|(surface_glycoprotein:TTT1456-1458CCT(F486P)) T23031C|(surface_glycoprotein:T1469C(F490S)) A23055G|(surface_glycoprotein:A1493G(Q498R)) A23063T|(surface_glycoprotein:A1501T(N501Y)) T23075C|(surface_glycoprotein:T1513C(Y505H)) 23214	2	0.001
22851 T22882G|(surface_glycoprotein:T1320G(N440K)) G22895C|(surface_glycoprotein:GTT1333-1335CCT(V445P)) T22896C|(surface_glycoprotein:GTT1333-1335CCT(V445P)) G22898A|(surface_glycoprotein:G1336A(G446S)) T22912-22912del|(surface_glycoprotein:1350-1350del(450fs)) T22942G|(surface_glycoprotein:T1380G(N460K)) C22986T|(surface_glycoprotein:C1424T(A475V)) G22992A|(surface_glycoprotein:G1430A(S477N)) C22995A|(surface_glycoprotein:C1433A(T478K)) A23013C|(surface_glycoprotein:A1451C(E484A)) T23018C|(surface_glycoprotein:TTT1456-1458CCT(F486P)) T23019C|(surface_glycoprotein:TTT1456-1458CCT(F486P)) T23031C|(surface_glycoprotein:T1469C(F490S)) A23055G|(surface_glycoprotein:A1493G(Q498R)) A23063T|(surface_glycoprotein:A1501T(N501Y)) T23075C|(surface_glycoprotein:T1513C(Y505H)) 23102	2	0.001
22970 C22986T|(surface_glycoprotein:C1424T(A475V)) G22992A|(surface_glycoprotein:G1430A(S477N)) C22995A|(surface_glycoprotein:C1433A(T478K)) A23013C|(surface_glycoprotein:A1451C(E484A)) T23018C|(surface_glycoprotein:TTT1456-1458CCT(F486P)) T23019C|(surface_glycoprotein:TTT1456-1458CCT(F486P)) T23031C|(surface_glycoprotein:T1469C(F490S)) A23055G|(surface_glycoprotein:A1493G(Q498R)) A23063T|(surface_glycoprotein:A1501T(N501Y)) T23075C|(surface_glycoprotein:T1513C(Y505H)) 23214	2	0.001
/mnt/d/SRA/SARS2/Wastewater/FromWI/unique_seqs_2023_03_29/3/SRR23956518.SARS2.wg_unique_seqs.tsv.gz
SRR23956518	PRJNA907019	SAMN33902878	WA_GT	2023-03-16	USA: Washington,	43300
22970 G22992A|(surface_glycoprotein:G1430A(S477N)) C22995A|(surface_glycoprotein:C1433A(T478K)) T23010C|(surface_glycoprotein:T1448C(V483A)) A23013C|(surface_glycoprotein:A1451C(E484A)) T23018C|(surface_glycoprotein:TTT1456-1458CCT(F486P)) T23019C|(surface_glycoprotein:TTT1456-1458CCT(F486P)) T23031C|(surface_glycoprotein:T1469C(F490S)) A23055G|(surface_glycoprotein:A1493G(Q498R)) A23063T|(surface_glycoprotein:A1501T(N501Y)) T23075C|(surface_glycoprotein:T1513C(Y505H)) 23214	9	0.001
22970 G22992A|(surface_glycoprotein:G1430A(S477N)) C22995G|(surface_glycoprotein:C1433G(T478R)) A23013C|(surface_glycoprotein:A1451C(E484A)) T23018C|(surface_glycoprotein:TTT1456-1458CCT(F486P)) T23019C|(surface_glycoprotein:TTT1456-1458CCT(F486P)) T23031C|(surface_glycoprotein:T1469C(F490S)) A23055G|(surface_glycoprotein:A1493G(Q498R)) A23063T|(surface_glycoprotein:A1501T(N501Y)) T23075C|(surface_glycoprotein:T1513C(Y505H)) 23214	8	0.001
22970 G22992A|(surface_glycoprotein:G1430A(S477N)) C22995A|(surface_glycoprotein:C1433A(T478K)) T23010C|(surface_glycoprotein:T1448C(V483A)) A23013C|(surface_glycoprotein:A1451C(E484A)) T23018C|(surface_glycoprotein:TTT1456-1458CCT(F486P)) T23019C|(surface_glycoprotein:TTT1456-1458CCT(F486P)) T23031C|(surface_glycoprotein:T1469C(F490S)) A23055G|(surface_glycoprotein:A1493G(Q498R)) A23063T|(surface_glycoprotein:A1501T(N501Y)) T23075C|(surface_glycoprotein:T1513C(Y505H)) T23184G|(surface_glycoprotein:T1622G(F541C)) 23214	7	0.001
22970 C22986T|(surface_glycoprotein:C1424T(A475V)) G22992A|(surface_glycoprotein:G1430A(S477N)) C22995A|(surface_glycoprotein:C1433A(T478K)) A23013C|(surface_glycoprotein:A1451C(E484A)) T23018C|(surface_glycoprotein:TTT1456-1458CCT(F486P)) T23019C|(surface_glycoprotein:TTT1456-1458CCT(F486P)) T23031C|(surface_glycoprotein:T1469C(F490S)) A23055G|(surface_glycoprotein:A1493G(Q498R)) A23063T|(surface_glycoprotein:A1501T(N501Y)) T23075C|(surface_glycoprotein:T1513C(Y505H)) 23214	4	0
22851 A22881G|(surface_glycoprotein:AAT1318-1320AGG(N440R)) T22882G|(surface_glycoprotein:AAT1318-1320AGG(N440R)) G22895C|(surface_glycoprotein:GTT1333-1335CCT(V445P)) T22896C|(surface_glycoprotein:GTT1333-1335CCT(V445P)) G22898A|(surface_glycoprotein:G1336A(G446S)) T22942G|(surface_glycoprotein:T1380G(N460K)) G22992A|(surface_glycoprotein:G1430A(S477N)) C22995A|(surface_glycoprotein:C1433A(T478K)) A23013C|(surface_glycoprotein:A1451C(E484A)) T23018C|(surface_glycoprotein:TTT1456-1458CCT(F486P)) T23019C|(surface_glycoprotein:TTT1456-1458CCT(F486P)) T23031C|(surface_glycoprotein:T1469C(F490S)) A23055G|(surface_glycoprotein:A1493G(Q498R)) A23063T|(surface_glycoprotein:A1501T(N501Y)) T23075C|(surface_glycoprotein:T1513C(Y505H)) 23102	4	0.002
22970 G22992A|(surface_glycoprotein:G1430A(S477N)) C22995A|(surface_glycoprotein:C1433A(T478K)) A23013C|(surface_glycoprotein:A1451C(E484A)) T23018C|(surface_glycoprotein:TTT1456-1458CCT(F486P)) T23019C|(surface_glycoprotein:TTT1456-1458CCT(F486P)) T23031C|(surface_glycoprotein:T1469C(F490S)) T23042C|(surface_glycoprotein:T1480C(S494P)) A23055G|(surface_glycoprotein:A1493G(Q498R)) A23063T|(surface_glycoprotein:A1501T(N501Y)) T23075C|(surface_glycoprotein:T1513C(Y505H)) 23214	4	0
22851 T22882G|(surface_glycoprotein:T1320G(N440K)) G22895C|(surface_glycoprotein:GTT1333-1335CCT(V445P)) T22896C|(surface_glycoprotein:GTT1333-1335CCT(V445P)) G22898A|(surface_glycoprotein:G1336A(G446S)) T22942G|(surface_glycoprotein:T1380G(N460K)) G22992A|(surface_glycoprotein:G1430A(S477N)) C22995G|(surface_glycoprotein:C1433G(T478R)) A23013C|(surface_glycoprotein:A1451C(E484A)) T23018C|(surface_glycoprotein:TTT1456-1458CCT(F486P)) T23019C|(surface_glycoprotein:TTT1456-1458CCT(F486P)) T23031C|(surface_glycoprotein:T1469C(F490S)) A23055G|(surface_glycoprotein:A1493G(Q498R)) A23063T|(surface_glycoprotein:A1501T(N501Y)) T23075C|(surface_glycoprotein:T1513C(Y505H)) 23102	3	0.001
22970 A22991G|(surface_glycoprotein:AGC1429-1431GAC(S477D)) G22992A|(surface_glycoprotein:AGC1429-1431GAC(S477D)) C22995A|(surface_glycoprotein:C1433A(T478K)) A23013C|(surface_glycoprotein:A1451C(E484A)) T23018C|(surface_glycoprotein:TTT1456-1458CCT(F486P)) T23019C|(surface_glycoprotein:TTT1456-1458CCT(F486P)) T23031C|(surface_glycoprotein:T1469C(F490S)) A23055G|(surface_glycoprotein:A1493G(Q498R)) A23063T|(surface_glycoprotein:A1501T(N501Y)) T23075C|(surface_glycoprotein:T1513C(Y505H)) 23214	3	0
22851 A22880G|(surface_glycoprotein:AAT1318-1320GAG(N440E)) T22882G|(surface_glycoprotein:AAT1318-1320GAG(N440E)) G22895C|(surface_glycoprotein:GTT1333-1335CCT(V445P)) T22896C|(surface_glycoprotein:GTT1333-1335CCT(V445P)) G22898A|(surface_glycoprotein:G1336A(G446S)) T22942G|(surface_glycoprotein:T1380G(N460K)) G22992A|(surface_glycoprotein:G1430A(S477N)) C22995A|(surface_glycoprotein:C1433A(T478K)) A23013C|(surface_glycoprotein:A1451C(E484A)) T23018C|(surface_glycoprotein:TTT1456-1458CCT(F486P)) T23019C|(surface_glycoprotein:TTT1456-1458CCT(F486P)) T23031C|(surface_glycoprotein:T1469C(F490S)) A23055G|(surface_glycoprotein:A1493G(Q498R)) A23063T|(surface_glycoprotein:A1501T(N501Y)) T23075C|(surface_glycoprotein:T1513C(Y505H)) 23102	3	0.001
22851 T22882G|(surface_glycoprotein:T1320G(N440K)) G22895C|(surface_glycoprotein:GTT1333-1335CCT(V445P)) T22896C|(surface_glycoprotein:GTT1333-1335CCT(V445P)) G22898A|(surface_glycoprotein:G1336A(G446S)) T22942G|(surface_glycoprotein:T1380G(N460K)) G22992A|(surface_glycoprotein:G1430A(S477N)) C22995A|(surface_glycoprotein:C1433A(T478K)) A23013C|(surface_glycoprotein:A1451C(E484A)) T23018C|(surface_glycoprotein:TTT1456-1458CCT(F486P)) T23019C|(surface_glycoprotein:TTT1456-1458CCT(F486P)) T23031C|(surface_glycoprotein:T1469C(F490S)) A23055G|(surface_glycoprotein:A1493G(Q498R)) A23060T|(surface_glycoprotein:A1498T(T500S)) A23063T|(surface_glycoprotein:A1501T(N501Y)) T23075C|(surface_glycoprotein:T1513C(Y505H)) 23102	2	0.001
22970 G22992A|(surface_glycoprotein:G1430A(S477N)) C22995A|(surface_glycoprotein:C1433A(T478K)) A23013C|(surface_glycoprotein:A1451C(E484A)) T23018C|(surface_glycoprotein:TTT1456-1458CCT(F486P)) T23019C|(surface_glycoprotein:TTT1456-1458CCT(F486P)) T23031C|(surface_glycoprotein:T1469C(F490S)) A23055G|(surface_glycoprotein:A1493G(Q498R)) A23063T|(surface_glycoprotein:A1501T(N501Y)) G23073A|(surface_glycoprotein:G1511A(G504D)) T23075C|(surface_glycoprotein:T1513C(Y505H)) 23214	2	0
16683 C16757T|(ORF1ab_polyprotein:C16493T(P5498L)) 16892	2	0
22851 T22882G|(surface_glycoprotein:T1320G(N440K)) G22895C|(surface_glycoprotein:GTT1333-1335CCT(V445P)) T22896C|(surface_glycoprotein:GTT1333-1335CCT(V445P)) G22898A|(surface_glycoprotein:G1336A(G446S)) A22910G|(surface_glycoprotein:A1348G(N450D)) T22942G|(surface_glycoprotein:T1380G(N460K)) G22992A|(surface_glycoprotein:G1430A(S477N)) C22995A|(surface_glycoprotein:C1433A(T478K)) A23013C|(surface_glycoprotein:A1451C(E484A)) T23018C|(surface_glycoprotein:TTT1456-1458CCT(F486P)) T23019C|(surface_glycoprotein:TTT1456-1458CCT(F486P)) T23031C|(surface_glycoprotein:T1469C(F490S)) A23055G|(surface_glycoprotein:A1493G(Q498R)) A23063T|(surface_glycoprotein:A1501T(N501Y)) T23075C|(surface_glycoprotein:T1513C(Y505H)) 23102	2	0.001
22851 T22882G|(surface_glycoprotein:T1320G(N440K)) G22895C|(surface_glycoprotein:GTT1333-1335CCT(V445P)) T22896C|(surface_glycoprotein:GTT1333-1335CCT(V445P)) G22898A|(surface_glycoprotein:G1336A(G446S)) T22942G|(surface_glycoprotein:T1380G(N460K)) G22992A|(surface_glycoprotein:G1430A(S477N)) C22995A|(surface_glycoprotein:C1433A(T478K)) A23013C|(surface_glycoprotein:A1451C(E484A)) T23018C|(surface_glycoprotein:TTT1456-1458CCT(F486P)) T23019C|(surface_glycoprotein:TTT1456-1458CCT(F486P)) T23031C|(surface_glycoprotein:T1469C(F490S)) A23055G|(surface_glycoprotein:A1493G(Q498R)) A23063T|(surface_glycoprotein:A1501T(N501Y)) G23073A|(surface_glycoprotein:G1511A(G504D)) T23075C|(surface_glycoprotein:T1513C(Y505H)) 23102	2	0.001
22970 G22992A|(surface_glycoprotein:G1430A(S477N)) C22995A|(surface_glycoprotein:C1433A(T478K)) A23013T|(surface_glycoprotein:A1451T(E484V)) T23018C|(surface_glycoprotein:TTT1456-1458CCT(F486P)) T23019C|(surface_glycoprotein:TTT1456-1458CCT(F486P)) T23031C|(surface_glycoprotein:T1469C(F490S)) A23055G|(surface_glycoprotein:A1493G(Q498R)) A23063T|(surface_glycoprotein:A1501T(N501Y)) T23075C|(surface_glycoprotein:T1513C(Y505H)) T23184G|(surface_glycoprotein:T1622G(F541C)) 23214	2	0
/mnt/d/SRA/SARS2/Wastewater/FromWI/unique_seqs_2023_03_29/3/SRR23956514.SARS2.wg_unique_seqs.tsv.gz
SRR23956514	PRJNA907019	SAMN33902882	WA_GT	2023-03-15	USA: Washington,	119790
22970 G22992A|(surface_glycoprotein:G1430A(S477N)) C22995G|(surface_glycoprotein:C1433G(T478R)) A23013C|(surface_glycoprotein:A1451C(E484A)) T23018C|(surface_glycoprotein:TTT1456-1458CCT(F486P)) T23019C|(surface_glycoprotein:TTT1456-1458CCT(F486P)) T23031C|(surface_glycoprotein:T1469C(F490S)) A23055G|(surface_glycoprotein:A1493G(Q498R)) A23063T|(surface_glycoprotein:A1501T(N501Y)) T23075C|(surface_glycoprotein:T1513C(Y505H)) 23214	7	0.001
22970 G22992A|(surface_glycoprotein:G1430A(S477N)) C22995A|(surface_glycoprotein:C1433A(T478K)) T23010C|(surface_glycoprotein:T1448C(V483A)) A23013C|(surface_glycoprotein:A1451C(E484A)) T23018C|(surface_glycoprotein:TTT1456-1458CCT(F486P)) T23019C|(surface_glycoprotein:TTT1456-1458CCT(F486P)) T23031C|(surface_glycoprotein:T1469C(F490S)) A23055G|(surface_glycoprotein:A1493G(Q498R)) A23063T|(surface_glycoprotein:A1501T(N501Y)) T23075C|(surface_glycoprotein:T1513C(Y505H)) 23214	5	0.001
22970 G22992A|(surface_glycoprotein:G1430A(S477N)) C22995A|(surface_glycoprotein:C1433A(T478K)) A23013C|(surface_glycoprotein:A1451C(E484A)) T23018C|(surface_glycoprotein:TTT1456-1458CCT(F486P)) T23019C|(surface_glycoprotein:TTT1456-1458CCT(F486P)) T23031C|(surface_glycoprotein:T1469C(F490S)) T23042C|(surface_glycoprotein:T1480C(S494P)) A23055G|(surface_glycoprotein:A1493G(Q498R)) A23063T|(surface_glycoprotein:A1501T(N501Y)) T23075G|(surface_glycoprotein:T1513G(Y505D)) 23214	5	0.001
22851 T22882G|(surface_glycoprotein:T1320G(N440K)) G22895C|(surface_glycoprotein:GTT1333-1335CCT(V445P)) T22896C|(surface_glycoprotein:GTT1333-1335CCT(V445P)) G22898A|(surface_glycoprotein:G1336A(G446S)) T22928C|(surface_glycoprotein:T1366C(F456L)) T22942G|(surface_glycoprotein:T1380G(N460K)) G22992A|(surface_glycoprotein:G1430A(S477N)) C22995A|(surface_glycoprotein:C1433A(T478K)) A23013C|(surface_glycoprotein:A1451C(E484A)) T23018C|(surface_glycoprotein:TTT1456-1458CCT(F486P)) T23019C|(surface_glycoprotein:TTT1456-1458CCT(F486P)) T23031C|(surface_glycoprotein:T1469C(F490S)) A23055G|(surface_glycoprotein:A1493G(Q498R)) A23063T|(surface_glycoprotein:A1501T(N501Y)) T23075C|(surface_glycoprotein:T1513C(Y505H)) 23102	3	0.001
22970 G22992A|(surface_glycoprotein:G1430A(S477N)) C22995A|(surface_glycoprotein:C1433A(T478K)) A23013C|(surface_glycoprotein:A1451C(E484A)) T23018C|(surface_glycoprotein:TTT1456-1458CCT(F486P)) T23019C|(surface_glycoprotein:TTT1456-1458CCT(F486P)) T23031C|(surface_glycoprotein:T1469C(F490S)) T23042C|(surface_glycoprotein:T1480C(S494P)) A23055G|(surface_glycoprotein:A1493G(Q498R)) A23063T|(surface_glycoprotein:A1501T(N501Y)) T23075C|(surface_glycoprotein:T1513C(Y505H)) 23214	3	0
22970 G22992A|(surface_glycoprotein:G1430A(S477N)) C22995A|(surface_glycoprotein:C1433A(T478K)) A23013T|(surface_glycoprotein:A1451T(E484V)) T23018C|(surface_glycoprotein:TTT1456-1458CCT(F486P)) T23019C|(surface_glycoprotein:TTT1456-1458CCT(F486P)) T23031C|(surface_glycoprotein:T1469C(F490S)) A23055G|(surface_glycoprotein:A1493G(Q498R)) A23063T|(surface_glycoprotein:A1501T(N501Y)) T23075C|(surface_glycoprotein:T1513C(Y505H)) 23214	3	0
22970 G22992A|(surface_glycoprotein:G1430A(S477N)) C22995A|(surface_glycoprotein:C1433A(T478K)) A23013C|(surface_glycoprotein:A1451C(E484A)) T23018C|(surface_glycoprotein:TTT1456-1458CCT(F486P)) T23019C|(surface_glycoprotein:TTT1456-1458CCT(F486P)) T23031C|(surface_glycoprotein:T1469C(F490S)) A23055G|(surface_glycoprotein:A1493G(Q498R)) A23060T|(surface_glycoprotein:A1498T(T500S)) A23063T|(surface_glycoprotein:A1501T(N501Y)) T23075C|(surface_glycoprotein:T1513C(Y505H)) 23214	2	0
22851 T22882G|(surface_glycoprotein:T1320G(N440K)) G22895C|(surface_glycoprotein:GTT1333-1335CCT(V445P)) T22896C|(surface_glycoprotein:GTT1333-1335CCT(V445P)) G22898A|(surface_glycoprotein:G1336A(G446S)) T22942G|(surface_glycoprotein:T1380G(N460K)) G22992A|(surface_glycoprotein:G1430A(S477N)) C22995A|(surface_glycoprotein:C1433A(T478K)) T23010C|(surface_glycoprotein:T1448C(V483A)) A23013C|(surface_glycoprotein:A1451C(E484A)) T23018C|(surface_glycoprotein:TTT1456-1458CCT(F486P)) T23019C|(surface_glycoprotein:TTT1456-1458CCT(F486P)) T23031C|(surface_glycoprotein:T1469C(F490S)) A23055G|(surface_glycoprotein:A1493G(Q498R)) A23063T|(surface_glycoprotein:A1501T(N501Y)) T23075C|(surface_glycoprotein:T1513C(Y505H)) 23102	2	0.001
22851 T22882G|(surface_glycoprotein:T1320G(N440K)) G22895C|(surface_glycoprotein:GTT1333-1335CCT(V445P)) T22896C|(surface_glycoprotein:GTT1333-1335CCT(V445P)) G22898A|(surface_glycoprotein:G1336A(G446S)) T22942G|(surface_glycoprotein:T1380G(N460K)) G22992A|(surface_glycoprotein:G1430A(S477N)) C22995A|(surface_glycoprotein:C1433A(T478K)) A23013C|(surface_glycoprotein:A1451C(E484A)) T23018C|(surface_glycoprotein:TTT1456-1458CCT(F486P)) T23019C|(surface_glycoprotein:TTT1456-1458CCT(F486P)) T23031C|(surface_glycoprotein:T1469C(F490S)) T23042C|(surface_glycoprotein:T1480C(S494P)) A23055G|(surface_glycoprotein:A1493G(Q498R)) A23063T|(surface_glycoprotein:A1501T(N501Y)) T23075C|(surface_glycoprotein:T1513C(Y505H)) 23102	2	0.001
22970 A22991G|(surface_glycoprotein:AGC1429-1431GAC(S477D)) G22992A|(surface_glycoprotein:AGC1429-1431GAC(S477D)) C22995A|(surface_glycoprotein:C1433A(T478K)) A23013C|(surface_glycoprotein:A1451C(E484A)) T23018C|(surface_glycoprotein:TTT1456-1458CCT(F486P)) T23019C|(surface_glycoprotein:TTT1456-1458CCT(F486P)) T23031C|(surface_glycoprotein:T1469C(F490S)) A23055G|(surface_glycoprotein:A1493G(Q498R)) A23063T|(surface_glycoprotein:A1501T(N501Y)) T23075C|(surface_glycoprotein:T1513C(Y505H)) 23214	2	0
22851 A22880G|(surface_glycoprotein:AAT1318-1320GAG(N440E)) T22882G|(surface_glycoprotein:AAT1318-1320GAG(N440E)) G22895C|(surface_glycoprotein:GTT1333-1335CCT(V445P)) T22896C|(surface_glycoprotein:GTT1333-1335CCT(V445P)) G22898A|(surface_glycoprotein:G1336A(G446S)) T22942G|(surface_glycoprotein:T1380G(N460K)) G22992A|(surface_glycoprotein:G1430A(S477N)) C22995A|(surface_glycoprotein:C1433A(T478K)) A23013C|(surface_glycoprotein:A1451C(E484A)) T23018C|(surface_glycoprotein:TTT1456-1458CCT(F486P)) T23019C|(surface_glycoprotein:TTT1456-1458CCT(F486P)) T23031C|(surface_glycoprotein:T1469C(F490S)) A23055G|(surface_glycoprotein:A1493G(Q498R)) A23063T|(surface_glycoprotein:A1501T(N501Y)) T23075C|(surface_glycoprotein:T1513C(Y505H)) 23102	2	0.001
22851 T22882G|(surface_glycoprotein:T1320G(N440K)) G22895C|(surface_glycoprotein:GTT1333-1335CCT(V445P)) T22896C|(surface_glycoprotein:GTT1333-1335CCT(V445P)) G22898A|(surface_glycoprotein:G1336A(G446S)) A22910G|(surface_glycoprotein:A1348G(N450D)) T22942G|(surface_glycoprotein:T1380G(N460K)) G22992A|(surface_glycoprotein:G1430A(S477N)) C22995A|(surface_glycoprotein:C1433A(T478K)) A23013C|(surface_glycoprotein:A1451C(E484A)) T23018C|(surface_glycoprotein:TTT1456-1458CCT(F486P)) T23019C|(surface_glycoprotein:TTT1456-1458CCT(F486P)) T23031C|(surface_glycoprotein:T1469C(F490S)) A23055G|(surface_glycoprotein:A1493G(Q498R)) A23063T|(surface_glycoprotein:A1501T(N501Y)) T23075C|(surface_glycoprotein:T1513C(Y505H)) 23102	2	0.001
22851 T22882G|(surface_glycoprotein:T1320G(N440K)) G22895C|(surface_glycoprotein:GTT1333-1335CCT(V445P)) T22896C|(surface_glycoprotein:GTT1333-1335CCT(V445P)) G22898A|(surface_glycoprotein:G1336A(G446S)) T22942G|(surface_glycoprotein:T1380G(N460K)) A22991G|(surface_glycoprotein:AGC1429-1431GAC(S477D)) G22992A|(surface_glycoprotein:AGC1429-1431GAC(S477D)) C22995A|(surface_glycoprotein:C1433A(T478K)) A23013C|(surface_glycoprotein:A1451C(E484A)) T23018C|(surface_glycoprotein:TTT1456-1458CCT(F486P)) T23019C|(surface_glycoprotein:TTT1456-1458CCT(F486P)) T23031C|(surface_glycoprotein:T1469C(F490S)) A23055G|(surface_glycoprotein:A1493G(Q498R)) A23063T|(surface_glycoprotein:A1501T(N501Y)) T23075C|(surface_glycoprotein:T1513C(Y505H)) 23102	2	0.001
16683 C16757T|(ORF1ab_polyprotein:C16493T(P5498L)) 16892	2	0
22970 G22992A|(surface_glycoprotein:G1430A(S477N)) C22995A|(surface_glycoprotein:C1433A(T478K)) G23012A|(surface_glycoprotein:GAA1450-1452ACA(E484T)) A23013C|(surface_glycoprotein:GAA1450-1452ACA(E484T)) T23018C|(surface_glycoprotein:TTT1456-1458CCT(F486P)) T23019C|(surface_glycoprotein:TTT1456-1458CCT(F486P)) T23031C|(surface_glycoprotein:T1469C(F490S)) A23055G|(surface_glycoprotein:A1493G(Q498R)) A23063T|(surface_glycoprotein:A1501T(N501Y)) T23075G|(surface_glycoprotein:T1513G(Y505D)) 23214	2	0
/mnt/d/SRA/SARS2/Wastewater/FromWI/unique_seqs_2023_03_29/3/SRR23956520.SARS2.wg_unique_seqs.tsv.gz
SRR23956520	PRJNA907019	SAMN33902888	WA_GT	2023-03-17	USA: Washington,	225000
22970 G22992A|(surface_glycoprotein:G1430A(S477N)) C22995G|(surface_glycoprotein:C1433G(T478R)) A23013C|(surface_glycoprotein:A1451C(E484A)) T23018C|(surface_glycoprotein:TTT1456-1458CCT(F486P)) T23019C|(surface_glycoprotein:TTT1456-1458CCT(F486P)) T23031C|(surface_glycoprotein:T1469C(F490S)) A23055G|(surface_glycoprotein:A1493G(Q498R)) A23063T|(surface_glycoprotein:A1501T(N501Y)) T23075C|(surface_glycoprotein:T1513C(Y505H)) 23214	20	0.001
22970 G22992A|(surface_glycoprotein:G1430A(S477N)) C22995A|(surface_glycoprotein:C1433A(T478K)) A23013C|(surface_glycoprotein:A1451C(E484A)) T23018C|(surface_glycoprotein:TTT1456-1458CCT(F486P)) T23019C|(surface_glycoprotein:TTT1456-1458CCT(F486P)) T23031C|(surface_glycoprotein:T1469C(F490S)) T23042C|(surface_glycoprotein:T1480C(S494P)) A23055G|(surface_glycoprotein:A1493G(Q498R)) A23063T|(surface_glycoprotein:A1501T(N501Y)) T23075C|(surface_glycoprotein:T1513C(Y505H)) 23214	20	0.001
22970 G22992A|(surface_glycoprotein:G1430A(S477N)) C22995A|(surface_glycoprotein:C1433A(T478K)) T23010C|(surface_glycoprotein:T1448C(V483A)) A23013C|(surface_glycoprotein:A1451C(E484A)) T23018C|(surface_glycoprotein:TTT1456-1458CCT(F486P)) T23019C|(surface_glycoprotein:TTT1456-1458CCT(F486P)) T23031C|(surface_glycoprotein:T1469C(F490S)) A23055G|(surface_glycoprotein:A1493G(Q498R)) A23063T|(surface_glycoprotein:A1501T(N501Y)) T23075C|(surface_glycoprotein:T1513C(Y505H)) 23214	13	0.001
22970 C22986T|(surface_glycoprotein:C1424T(A475V)) G22992A|(surface_glycoprotein:G1430A(S477N)) C22995A|(surface_glycoprotein:C1433A(T478K)) A23013C|(surface_glycoprotein:A1451C(E484A)) T23018C|(surface_glycoprotein:TTT1456-1458CCT(F486P)) T23019C|(surface_glycoprotein:TTT1456-1458CCT(F486P)) T23031C|(surface_glycoprotein:T1469C(F490S)) A23055G|(surface_glycoprotein:A1493G(Q498R)) A23063T|(surface_glycoprotein:A1501T(N501Y)) T23075C|(surface_glycoprotein:T1513C(Y505H)) 23214	10	0.001
22970 A22991G|(surface_glycoprotein:AGC1429-1431GAC(S477D)) G22992A|(surface_glycoprotein:AGC1429-1431GAC(S477D)) C22995A|(surface_glycoprotein:C1433A(T478K)) A23013C|(surface_glycoprotein:A1451C(E484A)) T23018C|(surface_glycoprotein:TTT1456-1458CCT(F486P)) T23019C|(surface_glycoprotein:TTT1456-1458CCT(F486P)) T23031C|(surface_glycoprotein:T1469C(F490S)) A23055G|(surface_glycoprotein:A1493G(Q498R)) A23063T|(surface_glycoprotein:A1501T(N501Y)) T23075C|(surface_glycoprotein:T1513C(Y505H)) 23214	8	0.001
22970 G22992A|(surface_glycoprotein:G1430A(S477N)) C22995A|(surface_glycoprotein:C1433A(T478K)) A23013C|(surface_glycoprotein:A1451C(E484A)) T23018C|(surface_glycoprotein:TTT1456-1458CCT(F486P)) T23019C|(surface_glycoprotein:TTT1456-1458CCT(F486P)) T23031C|(surface_glycoprotein:T1469C(F490S)) A23055G|(surface_glycoprotein:A1493G(Q498R)) C23057T|(surface_glycoprotein:C1495T(P499S)) A23063T|(surface_glycoprotein:A1501T(N501Y)) T23075C|(surface_glycoprotein:T1513C(Y505H)) 23214	5	0
16683 C16757T|(ORF1ab_polyprotein:C16493T(P5498L)) 16892	5	0.001
22970 G22992A|(surface_glycoprotein:G1430A(S477N)) C22995A|(surface_glycoprotein:C1433A(T478K)) A23013T|(surface_glycoprotein:A1451T(E484V)) T23018C|(surface_glycoprotein:TTT1456-1458CCT(F486P)) T23019C|(surface_glycoprotein:TTT1456-1458CCT(F486P)) T23031C|(surface_glycoprotein:T1469C(F490S)) A23055G|(surface_glycoprotein:A1493G(Q498R)) A23063T|(surface_glycoprotein:A1501T(N501Y)) T23075C|(surface_glycoprotein:T1513C(Y505H)) 23214	5	0
22970 G22992A|(surface_glycoprotein:G1430A(S477N)) C22995A|(surface_glycoprotein:C1433A(T478K)) A23013C|(surface_glycoprotein:A1451C(E484A)) T23018C|(surface_glycoprotein:TTT1456-1458CCT(F486P)) T23019C|(surface_glycoprotein:TTT1456-1458CCT(F486P)) T23031C|(surface_glycoprotein:T1469C(F490S)) A23055G|(surface_glycoprotein:A1493G(Q498R)) C23058A|(surface_glycoprotein:C1496A(P499H)) A23063T|(surface_glycoprotein:A1501T(N501Y)) T23075C|(surface_glycoprotein:T1513C(Y505H)) 23214	5	0
22970 G22992A|(surface_glycoprotein:G1430A(S477N)) C22995A|(surface_glycoprotein:C1433A(T478K)) G23009A|(surface_glycoprotein:G1447A(V483I)) A23013C|(surface_glycoprotein:A1451C(E484A)) T23018C|(surface_glycoprotein:TTT1456-1458CCT(F486P)) T23019C|(surface_glycoprotein:TTT1456-1458CCT(F486P)) T23031C|(surface_glycoprotein:T1469C(F490S)) A23055G|(surface_glycoprotein:A1493G(Q498R)) A23063T|(surface_glycoprotein:A1501T(N501Y)) T23075C|(surface_glycoprotein:T1513C(Y505H)) 23214	3	0
22970 G22992A|(surface_glycoprotein:G1430A(S477N)) C22995A|(surface_glycoprotein:C1433A(T478K)) A23013C|(surface_glycoprotein:A1451C(E484A)) T23018C|(surface_glycoprotein:TTT1456-1458CCT(F486P)) T23019C|(surface_glycoprotein:TTT1456-1458CCT(F486P)) T23031C|(surface_glycoprotein:T1469C(F490S)) C23039A|(surface_glycoprotein:C1477A(Q493K)) A23055G|(surface_glycoprotein:A1493G(Q498R)) A23063T|(surface_glycoprotein:A1501T(N501Y)) T23075C|(surface_glycoprotein:T1513C(Y505H)) 23214	3	0
22851 T22882G|(surface_glycoprotein:T1320G(N440K)) G22895C|(surface_glycoprotein:GTT1333-1335CCT(V445P)) T22896C|(surface_glycoprotein:GTT1333-1335CCT(V445P)) G22898A|(surface_glycoprotein:G1336A(G446S)) T22942G|(surface_glycoprotein:T1380G(N460K)) G22992A|(surface_glycoprotein:G1430A(S477N)) C22995A|(surface_glycoprotein:C1433A(T478K)) T23010C|(surface_glycoprotein:T1448C(V483A)) A23013C|(surface_glycoprotein:A1451C(E484A)) T23018C|(surface_glycoprotein:TTT1456-1458CCT(F486P)) T23019C|(surface_glycoprotein:TTT1456-1458CCT(F486P)) T23031C|(surface_glycoprotein:T1469C(F490S)) A23055G|(surface_glycoprotein:A1493G(Q498R)) A23063T|(surface_glycoprotein:A1501T(N501Y)) T23075C|(surface_glycoprotein:T1513C(Y505H)) 23102	3	0.001
22851 T22882G|(surface_glycoprotein:T1320G(N440K)) G22895C|(surface_glycoprotein:GTT1333-1335CCT(V445P)) T22896C|(surface_glycoprotein:GTT1333-1335CCT(V445P)) G22898A|(surface_glycoprotein:G1336A(G446S)) T22942G|(surface_glycoprotein:T1380G(N460K)) G22992A|(surface_glycoprotein:G1430A(S477N)) C22995G|(surface_glycoprotein:C1433G(T478R)) A23013C|(surface_glycoprotein:A1451C(E484A)) T23018C|(surface_glycoprotein:TTT1456-1458CCT(F486P)) T23019C|(surface_glycoprotein:TTT1456-1458CCT(F486P)) T23031C|(surface_glycoprotein:T1469C(F490S)) A23055G|(surface_glycoprotein:A1493G(Q498R)) A23063T|(surface_glycoprotein:A1501T(N501Y)) T23075C|(surface_glycoprotein:T1513C(Y505H)) 23102	3	0.001
22970 A22976C|(surface_glycoprotein:A1414C(I472L)) G22992A|(surface_glycoprotein:G1430A(S477N)) C22995A|(surface_glycoprotein:C1433A(T478K)) A23013C|(surface_glycoprotein:A1451C(E484A)) T23018C|(surface_glycoprotein:TTT1456-1458CCT(F486P)) T23019C|(surface_glycoprotein:TTT1456-1458CCT(F486P)) T23031C|(surface_glycoprotein:T1469C(F490S)) A23055G|(surface_glycoprotein:A1493G(Q498R)) A23063T|(surface_glycoprotein:A1501T(N501Y)) T23075C|(surface_glycoprotein:T1513C(Y505H)) 23214	3	0
22970 G22992A|(surface_glycoprotein:G1430A(S477N)) C22995A|(surface_glycoprotein:C1433A(T478K)) G23012A|(surface_glycoprotein:GAA1450-1452ACA(E484T)) A23013C|(surface_glycoprotein:GAA1450-1452ACA(E484T)) T23018C|(surface_glycoprotein:TTT1456-1458CCT(F486P)) T23019C|(surface_glycoprotein:TTT1456-1458CCT(F486P)) T23031C|(surface_glycoprotein:T1469C(F490S)) A23055G|(surface_glycoprotein:A1493G(Q498R)) A23063T|(surface_glycoprotein:A1501T(N501Y)) T23075C|(surface_glycoprotein:T1513C(Y505H)) 23214	3	0
/mnt/d/SRA/SARS2/Wastewater/FromWI/unique_seqs_2023_03_29/1/SRR23934620.SARS2.wg_unique_seqs.tsv.gz
SRR23934620	PRJNA889839	SAMN33847122	Wisconsin State Laboratory of Hygiene	2023-02-14	USA: Wisconsin,	<
22851 A22880G|(surface_glycoprotein:AAT1318-1320GAG(N440E)) T22882G|(surface_glycoprotein:AAT1318-1320GAG(N440E)) G22895C|(surface_glycoprotein:GTT1333-1335CCT(V445P)) T22896C|(surface_glycoprotein:GTT1333-1335CCT(V445P)) G22898A|(surface_glycoprotein:G1336A(G446S)) T22942G|(surface_glycoprotein:T1380G(N460K)) G22992A|(surface_glycoprotein:G1430A(S477N)) C22995A|(surface_glycoprotein:C1433A(T478K)) A23013C|(surface_glycoprotein:A1451C(E484A)) T23018C|(surface_glycoprotein:TTT1456-1458CCT(F486P)) T23019C|(surface_glycoprotein:TTT1456-1458CCT(F486P)) T23031C|(surface_glycoprotein:T1469C(F490S)) A23055G|(surface_glycoprotein:A1493G(Q498R)) A23063T|(surface_glycoprotein:A1501T(N501Y)) T23075C|(surface_glycoprotein:T1513C(Y505H)) 23102	7	0.002
22970 G22992A|(surface_glycoprotein:G1430A(S477N)) C22995A|(surface_glycoprotein:C1433A(T478K)) T23010C|(surface_glycoprotein:T1448C(V483A)) A23013C|(surface_glycoprotein:A1451C(E484A)) T23018C|(surface_glycoprotein:TTT1456-1458CCT(F486P)) T23019C|(surface_glycoprotein:TTT1456-1458CCT(F486P)) T23031C|(surface_glycoprotein:T1469C(F490S)) A23055G|(surface_glycoprotein:A1493G(Q498R)) A23063T|(surface_glycoprotein:A1501T(N501Y)) T23075C|(surface_glycoprotein:T1513C(Y505H)) 23214	4	0.001
22851 T22882G|(surface_glycoprotein:T1320G(N440K)) G22895C|(surface_glycoprotein:GTT1333-1335CCT(V445P)) T22896C|(surface_glycoprotein:GTT1333-1335CCT(V445P)) G22898A|(surface_glycoprotein:G1336A(G446S)) T22942G|(surface_glycoprotein:T1380G(N460K)) G22992A|(surface_glycoprotein:G1430A(S477N)) C22995A|(surface_glycoprotein:C1433A(T478K)) G23007A|(surface_glycoprotein:G1445A(G482D)) A23013C|(surface_glycoprotein:A1451C(E484A)) T23018C|(surface_glycoprotein:TTT1456-1458CCT(F486P)) T23019C|(surface_glycoprotein:TTT1456-1458CCT(F486P)) T23031C|(surface_glycoprotein:T1469C(F490S)) A23055G|(surface_glycoprotein:A1493G(Q498R)) A23063T|(surface_glycoprotein:A1501T(N501Y)) T23075C|(surface_glycoprotein:T1513C(Y505H)) 23102	3	0.001
22851 T22882G|(surface_glycoprotein:T1320G(N440K)) G22895C|(surface_glycoprotein:GTT1333-1335CCT(V445P)) T22896C|(surface_glycoprotein:GTT1333-1335CCT(V445P)) G22898A|(surface_glycoprotein:G1336A(G446S)) T22942G|(surface_glycoprotein:T1380G(N460K)) G22992A|(surface_glycoprotein:G1430A(S477N)) C22995A|(surface_glycoprotein:C1433A(T478K)) A23013C|(surface_glycoprotein:A1451C(E484A)) T23018C|(surface_glycoprotein:TTT1456-1458CCT(F486P)) T23019C|(surface_glycoprotein:TTT1456-1458CCT(F486P)) T23031C|(surface_glycoprotein:T1469C(F490S)) T23042C|(surface_glycoprotein:T1480C(S494P)) A23055G|(surface_glycoprotein:A1493G(Q498R)) A23063T|(surface_glycoprotein:A1501T(N501Y)) T23075C|(surface_glycoprotein:T1513C(Y505H)) 23102	3	0.001
22851 T22882G|(surface_glycoprotein:T1320G(N440K)) G22895C|(surface_glycoprotein:GTT1333-1335CCT(V445P)) T22896C|(surface_glycoprotein:GTT1333-1335CCT(V445P)) G22898A|(surface_glycoprotein:G1336A(G446S)) T22928C|(surface_glycoprotein:T1366C(F456L)) T22942G|(surface_glycoprotein:T1380G(N460K)) G22992A|(surface_glycoprotein:G1430A(S477N)) C22995A|(surface_glycoprotein:C1433A(T478K)) A23013C|(surface_glycoprotein:A1451C(E484A)) T23018C|(surface_glycoprotein:TTT1456-1458CCT(F486P)) T23019C|(surface_glycoprotein:TTT1456-1458CCT(F486P)) T23031C|(surface_glycoprotein:T1469C(F490S)) A23055G|(surface_glycoprotein:A1493G(Q498R)) A23063T|(surface_glycoprotein:A1501T(N501Y)) T23075C|(surface_glycoprotein:T1513C(Y505H)) 23102	3	0.001
22851 T22882G|(surface_glycoprotein:T1320G(N440K)) G22895C|(surface_glycoprotein:GTT1333-1335CCT(V445P)) T22896C|(surface_glycoprotein:GTT1333-1335CCT(V445P)) G22898A|(surface_glycoprotein:GGT1336-1338AAT(G446N)) G22899A|(surface_glycoprotein:GGT1336-1338AAT(G446N)) T22942G|(surface_glycoprotein:T1380G(N460K)) G22992A|(surface_glycoprotein:G1430A(S477N)) C22995A|(surface_glycoprotein:C1433A(T478K)) A23013C|(surface_glycoprotein:A1451C(E484A)) T23018C|(surface_glycoprotein:TTT1456-1458CCT(F486P)) T23019C|(surface_glycoprotein:TTT1456-1458CCT(F486P)) T23031C|(surface_glycoprotein:T1469C(F490S)) A23055G|(surface_glycoprotein:A1493G(Q498R)) A23063T|(surface_glycoprotein:A1501T(N501Y)) T23075C|(surface_glycoprotein:T1513C(Y505H)) 23102	2	0
16683 C16757T|(ORF1ab_polyprotein:C16493T(P5498L)) 16892	2	0
22851 T22882G|(surface_glycoprotein:T1320G(N440K)) G22895C|(surface_glycoprotein:GTT1333-1335CCT(V445P)) T22896C|(surface_glycoprotein:GTT1333-1335CCT(V445P)) G22898A|(surface_glycoprotein:G1336A(G446S)) T22942G|(surface_glycoprotein:T1380G(N460K)) G22992A|(surface_glycoprotein:G1430A(S477N)) C22995G|(surface_glycoprotein:C1433G(T478R)) A23013C|(surface_glycoprotein:A1451C(E484A)) T23018C|(surface_glycoprotein:TTT1456-1458CCT(F486P)) T23019C|(surface_glycoprotein:TTT1456-1458CCT(F486P)) T23031C|(surface_glycoprotein:T1469C(F490S)) A23055G|(surface_glycoprotein:A1493G(Q498R)) A23063T|(surface_glycoprotein:A1501T(N501Y)) T23075C|(surface_glycoprotein:T1513C(Y505H)) 23102	2	0
22851 T22882G|(surface_glycoprotein:T1320G(N440K)) G22895C|(surface_glycoprotein:GTT1333-1335CCT(V445P)) T22896C|(surface_glycoprotein:GTT1333-1335CCT(V445P)) G22898A|(surface_glycoprotein:G1336A(G446S)) T22942G|(surface_glycoprotein:T1380G(N460K)) G22992A|(surface_glycoprotein:G1430A(S477N)) C22995A|(surface_glycoprotein:C1433A(T478K)) T23010C|(surface_glycoprotein:T1448C(V483A)) A23013C|(surface_glycoprotein:A1451C(E484A)) T23018C|(surface_glycoprotein:TTT1456-1458CCT(F486P)) T23019C|(surface_glycoprotein:TTT1456-1458CCT(F486P)) T23031C|(surface_glycoprotein:T1469C(F490S)) A23055G|(surface_glycoprotein:A1493G(Q498R)) A23063T|(surface_glycoprotein:A1501T(N501Y)) T23075C|(surface_glycoprotein:T1513C(Y505H)) 23102	2	0
22970 G22992A|(surface_glycoprotein:G1430A(S477N)) C22995A|(surface_glycoprotein:C1433A(T478K)) A23013C|(surface_glycoprotein:A1451C(E484A)) T23018C|(surface_glycoprotein:TTT1456-1458CCT(F486P)) T23019C|(surface_glycoprotein:TTT1456-1458CCT(F486P)) T23031C|(surface_glycoprotein:T1469C(F490S)) T23042C|(surface_glycoprotein:T1480C(S494P)) A23055G|(surface_glycoprotein:A1493G(Q498R)) A23063T|(surface_glycoprotein:A1501T(N501Y)) T23075C|(surface_glycoprotein:T1513C(Y505H)) 23214	2	0.001
22851 A22881G|(surface_glycoprotein:AAT1318-1320AGG(N440R)) T22882G|(surface_glycoprotein:AAT1318-1320AGG(N440R)) G22895C|(surface_glycoprotein:GTT1333-1335CCT(V445P)) T22896C|(surface_glycoprotein:GTT1333-1335CCT(V445P)) G22898A|(surface_glycoprotein:G1336A(G446S)) T22942G|(surface_glycoprotein:T1380G(N460K)) G22992A|(surface_glycoprotein:G1430A(S477N)) C22995A|(surface_glycoprotein:C1433A(T478K)) A23013C|(surface_glycoprotein:A1451C(E484A)) T23018C|(surface_glycoprotein:TTT1456-1458CCT(F486P)) T23019C|(surface_glycoprotein:TTT1456-1458CCT(F486P)) T23031C|(surface_glycoprotein:T1469C(F490S)) A23055G|(surface_glycoprotein:A1493G(Q498R)) A23063T|(surface_glycoprotein:A1501T(N501Y)) T23075C|(surface_glycoprotein:T1513C(Y505H)) 23102	2	0
/mnt/d/SRA/SARS2/Wastewater/FromWI/unique_seqs_2023_03_29/1/SRR23934621.SARS2.wg_unique_seqs.tsv.gz
SRR23934621	PRJNA889839	SAMN33847121	Wisconsin State Laboratory of Hygiene	2023-02-14	USA: Wisconsin,	<
22970 G22992A|(surface_glycoprotein:G1430A(S477N)) C22995A|(surface_glycoprotein:C1433A(T478K)) T23010C|(surface_glycoprotein:T1448C(V483A)) A23013C|(surface_glycoprotein:A1451C(E484A)) T23018C|(surface_glycoprotein:TTT1456-1458CCT(F486P)) T23019C|(surface_glycoprotein:TTT1456-1458CCT(F486P)) T23031C|(surface_glycoprotein:T1469C(F490S)) A23055G|(surface_glycoprotein:A1493G(Q498R)) A23063T|(surface_glycoprotein:A1501T(N501Y)) T23075C|(surface_glycoprotein:T1513C(Y505H)) 23214	24	0.003
22970 G22992A|(surface_glycoprotein:G1430A(S477N)) A22994C|(surface_glycoprotein:ACA1432-1434CAA(T478Q)) C22995A|(surface_glycoprotein:ACA1432-1434CAA(T478Q)) A23013C|(surface_glycoprotein:A1451C(E484A)) T23018C|(surface_glycoprotein:TTT1456-1458CCT(F486P)) T23019C|(surface_glycoprotein:TTT1456-1458CCT(F486P)) T23031C|(surface_glycoprotein:T1469C(F490S)) A23055G|(surface_glycoprotein:A1493G(Q498R)) A23063T|(surface_glycoprotein:A1501T(N501Y)) T23075C|(surface_glycoprotein:T1513C(Y505H)) 23214	12	0.001
22970 G22992A|(surface_glycoprotein:G1430A(S477N)) C22995A|(surface_glycoprotein:C1433A(T478K)) A23013C|(surface_glycoprotein:A1451C(E484A)) T23018C|(surface_glycoprotein:TTT1456-1458CCT(F486P)) T23019C|(surface_glycoprotein:TTT1456-1458CCT(F486P)) T23031C|(surface_glycoprotein:T1469C(F490S)) T23042C|(surface_glycoprotein:T1480C(S494P)) A23055G|(surface_glycoprotein:A1493G(Q498R)) A23063T|(surface_glycoprotein:A1501T(N501Y)) T23075C|(surface_glycoprotein:T1513C(Y505H)) 23214	9	0.001
22851 T22882G|(surface_glycoprotein:T1320G(N440K)) G22895C|(surface_glycoprotein:GTT1333-1335CCT(V445P)) T22896C|(surface_glycoprotein:GTT1333-1335CCT(V445P)) G22898A|(surface_glycoprotein:G1336A(G446S)) T22942G|(surface_glycoprotein:T1380G(N460K)) G22992A|(surface_glycoprotein:G1430A(S477N)) C22995G|(surface_glycoprotein:C1433G(T478R)) A23013C|(surface_glycoprotein:A1451C(E484A)) T23018C|(surface_glycoprotein:TTT1456-1458CCT(F486P)) T23019C|(surface_glycoprotein:TTT1456-1458CCT(F486P)) T23031C|(surface_glycoprotein:T1469C(F490S)) A23055G|(surface_glycoprotein:A1493G(Q498R)) A23063T|(surface_glycoprotein:A1501T(N501Y)) T23075C|(surface_glycoprotein:T1513C(Y505H)) 23102	6	0.003
22970 C22986T|(surface_glycoprotein:C1424T(A475V)) G22992A|(surface_glycoprotein:G1430A(S477N)) C22995A|(surface_glycoprotein:C1433A(T478K)) A23013C|(surface_glycoprotein:A1451C(E484A)) T23018C|(surface_glycoprotein:TTT1456-1458CCT(F486P)) T23019C|(surface_glycoprotein:TTT1456-1458CCT(F486P)) T23031C|(surface_glycoprotein:T1469C(F490S)) A23055G|(surface_glycoprotein:A1493G(Q498R)) A23063T|(surface_glycoprotein:A1501T(N501Y)) T23075C|(surface_glycoprotein:T1513C(Y505H)) 23214	4	0
22851 T22882G|(surface_glycoprotein:T1320G(N440K)) G22895C|(surface_glycoprotein:GTT1333-1335CCT(V445P)) T22896C|(surface_glycoprotein:GTT1333-1335CCT(V445P)) G22898A|(surface_glycoprotein:G1336A(G446S)) T22928C|(surface_glycoprotein:T1366C(F456L)) T22942G|(surface_glycoprotein:T1380G(N460K)) G22992A|(surface_glycoprotein:G1430A(S477N)) C22995A|(surface_glycoprotein:C1433A(T478K)) A23013C|(surface_glycoprotein:A1451C(E484A)) T23018C|(surface_glycoprotein:TTT1456-1458CCT(F486P)) T23019C|(surface_glycoprotein:TTT1456-1458CCT(F486P)) T23031C|(surface_glycoprotein:T1469C(F490S)) A23055G|(surface_glycoprotein:A1493G(Q498R)) A23063T|(surface_glycoprotein:A1501T(N501Y)) T23075C|(surface_glycoprotein:T1513C(Y505H)) 23102	4	0.002
22851 A22881G|(surface_glycoprotein:AAT1318-1320AGG(N440R)) T22882G|(surface_glycoprotein:AAT1318-1320AGG(N440R)) G22895C|(surface_glycoprotein:GTT1333-1335CCT(V445P)) T22896C|(surface_glycoprotein:GTT1333-1335CCT(V445P)) G22898A|(surface_glycoprotein:G1336A(G446S)) T22942G|(surface_glycoprotein:T1380G(N460K)) G22992A|(surface_glycoprotein:G1430A(S477N)) C22995A|(surface_glycoprotein:C1433A(T478K)) A23013C|(surface_glycoprotein:A1451C(E484A)) T23018C|(surface_glycoprotein:TTT1456-1458CCT(F486P)) T23019C|(surface_glycoprotein:TTT1456-1458CCT(F486P)) T23031C|(surface_glycoprotein:T1469C(F490S)) A23055G|(surface_glycoprotein:A1493G(Q498R)) A23063T|(surface_glycoprotein:A1501T(N501Y)) T23075C|(surface_glycoprotein:T1513C(Y505H)) 23102	4	0.002
22970 G22992A|(surface_glycoprotein:G1430A(S477N)) C22995A|(surface_glycoprotein:C1433A(T478K)) A23013C|(surface_glycoprotein:A1451C(E484A)) T23018C|(surface_glycoprotein:TTT1456-1458CCT(F486P)) T23019C|(surface_glycoprotein:TTT1456-1458CCT(F486P)) T23031C|(surface_glycoprotein:T1469C(F490S)) A23055G|(surface_glycoprotein:A1493G(Q498R)) A23063T|(surface_glycoprotein:A1501T(N501Y)) G23073A|(surface_glycoprotein:G1511A(G504D)) T23075C|(surface_glycoprotein:T1513C(Y505H)) 23214	4	0
22970 G22992A|(surface_glycoprotein:G1430A(S477N)) C22995G|(surface_glycoprotein:C1433G(T478R)) A23013C|(surface_glycoprotein:A1451C(E484A)) T23018C|(surface_glycoprotein:TTT1456-1458CCT(F486P)) T23019C|(surface_glycoprotein:TTT1456-1458CCT(F486P)) T23031C|(surface_glycoprotein:T1469C(F490S)) A23055G|(surface_glycoprotein:A1493G(Q498R)) A23063T|(surface_glycoprotein:A1501T(N501Y)) T23075C|(surface_glycoprotein:T1513C(Y505H)) 23214	3	0
22851 A22880G|(surface_glycoprotein:AAT1318-1320GAG(N440E)) T22882G|(surface_glycoprotein:AAT1318-1320GAG(N440E)) G22895C|(surface_glycoprotein:GTT1333-1335CCT(V445P)) T22896C|(surface_glycoprotein:GTT1333-1335CCT(V445P)) G22898A|(surface_glycoprotein:G1336A(G446S)) T22942G|(surface_glycoprotein:T1380G(N460K)) G22992A|(surface_glycoprotein:G1430A(S477N)) C22995A|(surface_glycoprotein:C1433A(T478K)) A23013C|(surface_glycoprotein:A1451C(E484A)) T23018C|(surface_glycoprotein:TTT1456-1458CCT(F486P)) T23019C|(surface_glycoprotein:TTT1456-1458CCT(F486P)) T23031C|(surface_glycoprotein:T1469C(F490S)) A23055G|(surface_glycoprotein:A1493G(Q498R)) A23063T|(surface_glycoprotein:A1501T(N501Y)) T23075C|(surface_glycoprotein:T1513C(Y505H)) 23102	3	0.001
22970 C22986T|(surface_glycoprotein:C1424T(A475V)) G22992A|(surface_glycoprotein:G1430A(S477N)) C22995A|(surface_glycoprotein:C1433A(T478K)) A23013C|(surface_glycoprotein:A1451C(E484A)) T23018C|(surface_glycoprotein:TTT1456-1458CCT(F486P)) T23019C|(surface_glycoprotein:TTT1456-1458CCT(F486P)) T23031C|(surface_glycoprotein:T1469C(F490S)) A23055G|(surface_glycoprotein:A1493G(Q498R)) A23063T|(surface_glycoprotein:A1501T(N501Y)) T23075C|(surface_glycoprotein:T1513C(Y505H)) T23199C|(surface_glycoprotein:T1637C(L546S)) 23214	3	0
22970 G22992A|(surface_glycoprotein:G1430A(S477N)) C22995A|(surface_glycoprotein:C1433A(T478K)) G23012A|(surface_glycoprotein:GAA1450-1452ACA(E484T)) A23013C|(surface_glycoprotein:GAA1450-1452ACA(E484T)) T23018C|(surface_glycoprotein:TTT1456-1458CCT(F486P)) T23019C|(surface_glycoprotein:TTT1456-1458CCT(F486P)) T23031C|(surface_glycoprotein:T1469C(F490S)) A23055G|(surface_glycoprotein:A1493G(Q498R)) A23063T|(surface_glycoprotein:A1501T(N501Y)) T23075C|(surface_glycoprotein:T1513C(Y505H)) 23214	2	0
22970 G22992A|(surface_glycoprotein:G1430A(S477N)) C22995A|(surface_glycoprotein:C1433A(T478K)) A23013T|(surface_glycoprotein:A1451T(E484V)) T23018C|(surface_glycoprotein:TTT1456-1458CCT(F486P)) T23019C|(surface_glycoprotein:TTT1456-1458CCT(F486P)) T23031C|(surface_glycoprotein:T1469C(F490S)) A23055G|(surface_glycoprotein:A1493G(Q498R)) A23063T|(surface_glycoprotein:A1501T(N501Y)) T23075C|(surface_glycoprotein:T1513C(Y505H)) 23214	2	0
22970 A22991G|(surface_glycoprotein:AGC1429-1431GAC(S477D)) G22992A|(surface_glycoprotein:AGC1429-1431GAC(S477D)) C22995A|(surface_glycoprotein:C1433A(T478K)) A23013C|(surface_glycoprotein:A1451C(E484A)) T23018C|(surface_glycoprotein:TTT1456-1458CCT(F486P)) T23019C|(surface_glycoprotein:TTT1456-1458CCT(F486P)) T23031C|(surface_glycoprotein:T1469C(F490S)) A23055G|(surface_glycoprotein:A1493G(Q498R)) A23063T|(surface_glycoprotein:A1501T(N501Y)) T23075C|(surface_glycoprotein:T1513C(Y505H)) T23104C|(surface_glycoprotein:T1542C(S514S)) 23214	2	0
22851 T22882G|(surface_glycoprotein:T1320G(N440K)) G22895C|(surface_glycoprotein:GTT1333-1335CCT(V445P)) T22896C|(surface_glycoprotein:GTT1333-1335CCT(V445P)) G22898A|(surface_glycoprotein:G1336A(G446S)) T22942G|(surface_glycoprotein:T1380G(N460K)) G22992A|(surface_glycoprotein:G1430A(S477N)) C22995A|(surface_glycoprotein:C1433A(T478K)) A23013C|(surface_glycoprotein:A1451C(E484A)) T23018C|(surface_glycoprotein:TTT1456-1458CCT(F486P)) T23019C|(surface_glycoprotein:TTT1456-1458CCT(F486P)) T23031C|(surface_glycoprotein:T1469C(F490S)) T23042C|(surface_glycoprotein:T1480C(S494P)) A23055G|(surface_glycoprotein:A1493G(Q498R)) A23063T|(surface_glycoprotein:A1501T(N501Y)) T23075C|(surface_glycoprotein:T1513C(Y505H)) 23102	2	0.001
/mnt/d/SRA/SARS2/Wastewater/FromWI/unique_seqs_2023_03_29/1/SRR23934642.SARS2.wg_unique_seqs.tsv.gz
SRR23934642	PRJNA889839	SAMN33847117	Wisconsin State Laboratory of Hygiene	2023-02-14	USA: Wisconsin,	>
22970 G22992A|(surface_glycoprotein:G1430A(S477N)) C22995A|(surface_glycoprotein:C1433A(T478K)) T23010C|(surface_glycoprotein:T1448C(V483A)) A23013C|(surface_glycoprotein:A1451C(E484A)) T23018C|(surface_glycoprotein:TTT1456-1458CCT(F486P)) T23019C|(surface_glycoprotein:TTT1456-1458CCT(F486P)) T23031C|(surface_glycoprotein:T1469C(F490S)) A23055G|(surface_glycoprotein:A1493G(Q498R)) A23063T|(surface_glycoprotein:A1501T(N501Y)) T23075C|(surface_glycoprotein:T1513C(Y505H)) 23214	7	0.001
22970 G22992A|(surface_glycoprotein:G1430A(S477N)) C22995A|(surface_glycoprotein:C1433A(T478K)) A23013C|(surface_glycoprotein:A1451C(E484A)) T23018C|(surface_glycoprotein:TTT1456-1458CCT(F486P)) T23019C|(surface_glycoprotein:TTT1456-1458CCT(F486P)) T23031C|(surface_glycoprotein:T1469C(F490S)) T23042C|(surface_glycoprotein:T1480C(S494P)) A23055G|(surface_glycoprotein:A1493G(Q498R)) A23063T|(surface_glycoprotein:A1501T(N501Y)) T23075C|(surface_glycoprotein:T1513C(Y505H)) 23214	5	0.001
22970 A22991G|(surface_glycoprotein:AGC1429-1431GAC(S477D)) G22992A|(surface_glycoprotein:AGC1429-1431GAC(S477D)) C22995A|(surface_glycoprotein:C1433A(T478K)) A23013C|(surface_glycoprotein:A1451C(E484A)) T23018C|(surface_glycoprotein:TTT1456-1458CCT(F486P)) T23019C|(surface_glycoprotein:TTT1456-1458CCT(F486P)) T23031C|(surface_glycoprotein:T1469C(F490S)) A23055G|(surface_glycoprotein:A1493G(Q498R)) A23063T|(surface_glycoprotein:A1501T(N501Y)) T23075C|(surface_glycoprotein:T1513C(Y505H)) 23214	5	0.001
22970 C22986T|(surface_glycoprotein:C1424T(A475V)) G22992A|(surface_glycoprotein:G1430A(S477N)) C22995A|(surface_glycoprotein:C1433A(T478K)) A23013C|(surface_glycoprotein:A1451C(E484A)) T23018C|(surface_glycoprotein:TTT1456-1458CCT(F486P)) T23019C|(surface_glycoprotein:TTT1456-1458CCT(F486P)) T23031C|(surface_glycoprotein:T1469C(F490S)) A23055G|(surface_glycoprotein:A1493G(Q498R)) A23063T|(surface_glycoprotein:A1501T(N501Y)) T23075C|(surface_glycoprotein:T1513C(Y505H)) 23214	4	0
22970 G22992A|(surface_glycoprotein:G1430A(S477N)) C22995A|(surface_glycoprotein:C1433A(T478K)) A23013C|(surface_glycoprotein:A1451C(E484A)) T23018C|(surface_glycoprotein:TTT1456-1458CCT(F486P)) T23019C|(surface_glycoprotein:TTT1456-1458CCT(F486P)) T23031C|(surface_glycoprotein:T1469C(F490S)) A23055G|(surface_glycoprotein:A1493G(Q498R)) C23057T|(surface_glycoprotein:C1495T(P499S)) A23063T|(surface_glycoprotein:A1501T(N501Y)) T23075C|(surface_glycoprotein:T1513C(Y505H)) 23214	3	0
22970 G22992A|(surface_glycoprotein:G1430A(S477N)) C22995A|(surface_glycoprotein:C1433A(T478K)) A23013C|(surface_glycoprotein:A1451C(E484A)) T23018C|(surface_glycoprotein:TTT1456-1458CCT(F486P)) T23019C|(surface_glycoprotein:TTT1456-1458CCT(F486P)) T23031C|(surface_glycoprotein:T1469C(F490S)) A23055G|(surface_glycoprotein:A1493G(Q498R)) A23063T|(surface_glycoprotein:A1501T(N501Y)) G23073A|(surface_glycoprotein:G1511A(G504D)) T23075C|(surface_glycoprotein:T1513C(Y505H)) 23214	3	0
22970 G22992A|(surface_glycoprotein:G1430A(S477N)) C22995G|(surface_glycoprotein:C1433G(T478R)) A23013C|(surface_glycoprotein:A1451C(E484A)) T23018C|(surface_glycoprotein:TTT1456-1458CCT(F486P)) T23019C|(surface_glycoprotein:TTT1456-1458CCT(F486P)) T23031C|(surface_glycoprotein:T1469C(F490S)) A23055G|(surface_glycoprotein:A1493G(Q498R)) A23063T|(surface_glycoprotein:A1501T(N501Y)) T23075C|(surface_glycoprotein:T1513C(Y505H)) 23214	2	0
22970 G22992A|(surface_glycoprotein:G1430A(S477N)) C22995A|(surface_glycoprotein:C1433A(T478K)) G23009A|(surface_glycoprotein:G1447A(V483I)) A23013C|(surface_glycoprotein:A1451C(E484A)) T23018C|(surface_glycoprotein:TTT1456-1458CCT(F486P)) T23019C|(surface_glycoprotein:TTT1456-1458CCT(F486P)) T23031C|(surface_glycoprotein:T1469C(F490S)) A23055G|(surface_glycoprotein:A1493G(Q498R)) A23063T|(surface_glycoprotein:A1501T(N501Y)) T23075C|(surface_glycoprotein:T1513C(Y505H)) 23214	2	0
22851 T22882G|(surface_glycoprotein:T1320G(N440K)) G22895C|(surface_glycoprotein:GTT1333-1335CCT(V445P)) T22896C|(surface_glycoprotein:GTT1333-1335CCT(V445P)) G22898A|(surface_glycoprotein:G1336A(G446S)) T22942G|(surface_glycoprotein:T1380G(N460K)) A22991G|(surface_glycoprotein:AGC1429-1431GAC(S477D)) G22992A|(surface_glycoprotein:AGC1429-1431GAC(S477D)) C22995A|(surface_glycoprotein:C1433A(T478K)) A23013C|(surface_glycoprotein:A1451C(E484A)) T23018C|(surface_glycoprotein:TTT1456-1458CCT(F486P)) T23019C|(surface_glycoprotein:TTT1456-1458CCT(F486P)) T23031C|(surface_glycoprotein:T1469C(F490S)) A23055G|(surface_glycoprotein:A1493G(Q498R)) A23063T|(surface_glycoprotein:A1501T(N501Y)) T23075C|(surface_glycoprotein:T1513C(Y505H)) 23102	2	0.004
/mnt/d/SRA/SARS2/Wastewater/FromWI/unique_seqs_2023_03_29/1/SRR23934624.SARS2.wg_unique_seqs.tsv.gz
SRR23934624	PRJNA889839	SAMN33847154	Wisconsin State Laboratory of Hygiene	2023-02-28	USA: Wisconsin,	<
22970 G22992A|(surface_glycoprotein:G1430A(S477N)) C22995A|(surface_glycoprotein:C1433A(T478K)) T23010C|(surface_glycoprotein:T1448C(V483A)) A23013C|(surface_glycoprotein:A1451C(E484A)) T23018C|(surface_glycoprotein:TTT1456-1458CCT(F486P)) T23019C|(surface_glycoprotein:TTT1456-1458CCT(F486P)) T23031C|(surface_glycoprotein:T1469C(F490S)) A23055G|(surface_glycoprotein:A1493G(Q498R)) A23063T|(surface_glycoprotein:A1501T(N501Y)) T23075C|(surface_glycoprotein:T1513C(Y505H)) 23214	11	0.002
22970 G22992A|(surface_glycoprotein:G1430A(S477N)) C22995A|(surface_glycoprotein:C1433A(T478K)) A23013C|(surface_glycoprotein:A1451C(E484A)) T23018C|(surface_glycoprotein:TTT1456-1458CCT(F486P)) T23019C|(surface_glycoprotein:TTT1456-1458CCT(F486P)) T23031C|(surface_glycoprotein:T1469C(F490S)) T23042C|(surface_glycoprotein:T1480C(S494P)) A23055G|(surface_glycoprotein:A1493G(Q498R)) A23063T|(surface_glycoprotein:A1501T(N501Y)) T23075C|(surface_glycoprotein:T1513C(Y505H)) 23214	8	0.002
22851 T22882G|(surface_glycoprotein:T1320G(N440K)) G22895C|(surface_glycoprotein:GTT1333-1335CCT(V445P)) T22896C|(surface_glycoprotein:GTT1333-1335CCT(V445P)) G22898A|(surface_glycoprotein:G1336A(G446S)) T22942G|(surface_glycoprotein:T1380G(N460K)) G22992A|(surface_glycoprotein:G1430A(S477N)) C22995G|(surface_glycoprotein:C1433G(T478R)) A23013C|(surface_glycoprotein:A1451C(E484A)) T23018C|(surface_glycoprotein:TTT1456-1458CCT(F486P)) T23019C|(surface_glycoprotein:TTT1456-1458CCT(F486P)) T23031C|(surface_glycoprotein:T1469C(F490S)) A23055G|(surface_glycoprotein:A1493G(Q498R)) A23063T|(surface_glycoprotein:A1501T(N501Y)) T23075C|(surface_glycoprotein:T1513C(Y505H)) 23102	4	0.002
22851 A22881G|(surface_glycoprotein:AAT1318-1320AGG(N440R)) T22882G|(surface_glycoprotein:AAT1318-1320AGG(N440R)) G22895C|(surface_glycoprotein:GTT1333-1335CCT(V445P)) T22896C|(surface_glycoprotein:GTT1333-1335CCT(V445P)) G22898A|(surface_glycoprotein:G1336A(G446S)) T22942G|(surface_glycoprotein:T1380G(N460K)) G22992A|(surface_glycoprotein:G1430A(S477N)) C22995A|(surface_glycoprotein:C1433A(T478K)) A23013C|(surface_glycoprotein:A1451C(E484A)) T23018C|(surface_glycoprotein:TTT1456-1458CCT(F486P)) T23019C|(surface_glycoprotein:TTT1456-1458CCT(F486P)) T23031C|(surface_glycoprotein:T1469C(F490S)) A23055G|(surface_glycoprotein:A1493G(Q498R)) A23063T|(surface_glycoprotein:A1501T(N501Y)) T23075C|(surface_glycoprotein:T1513C(Y505H)) 23102	3	0.002
22851 T22882G|(surface_glycoprotein:T1320G(N440K)) G22895C|(surface_glycoprotein:GTT1333-1335CCT(V445P)) T22896C|(surface_glycoprotein:GTT1333-1335CCT(V445P)) G22898A|(surface_glycoprotein:G1336A(G446S)) T22928G|(surface_glycoprotein:T1366G(F456V)) T22942G|(surface_glycoprotein:T1380G(N460K)) G22992A|(surface_glycoprotein:G1430A(S477N)) C22995A|(surface_glycoprotein:C1433A(T478K)) A23013C|(surface_glycoprotein:A1451C(E484A)) T23018C|(surface_glycoprotein:TTT1456-1458CCT(F486P)) T23019C|(surface_glycoprotein:TTT1456-1458CCT(F486P)) T23031C|(surface_glycoprotein:T1469C(F490S)) A23055G|(surface_glycoprotein:A1493G(Q498R)) A23063T|(surface_glycoprotein:A1501T(N501Y)) T23075C|(surface_glycoprotein:T1513C(Y505H)) 23102	3	0.002
22970 G22992A|(surface_glycoprotein:G1430A(S477N)) C22995G|(surface_glycoprotein:C1433G(T478R)) A23013C|(surface_glycoprotein:A1451C(E484A)) T23018C|(surface_glycoprotein:TTT1456-1458CCT(F486P)) T23019C|(surface_glycoprotein:TTT1456-1458CCT(F486P)) T23031C|(surface_glycoprotein:T1469C(F490S)) A23055G|(surface_glycoprotein:A1493G(Q498R)) A23063T|(surface_glycoprotein:A1501T(N501Y)) T23075C|(surface_glycoprotein:T1513C(Y505H)) 23214	3	0.001
22970 C22986T|(surface_glycoprotein:C1424T(A475V)) G22992A|(surface_glycoprotein:G1430A(S477N)) C22995A|(surface_glycoprotein:C1433A(T478K)) A23013C|(surface_glycoprotein:A1451C(E484A)) T23018C|(surface_glycoprotein:TTT1456-1458CCT(F486P)) T23019C|(surface_glycoprotein:TTT1456-1458CCT(F486P)) T23031C|(surface_glycoprotein:T1469C(F490S)) A23055G|(surface_glycoprotein:A1493G(Q498R)) A23063T|(surface_glycoprotein:A1501T(N501Y)) T23075C|(surface_glycoprotein:T1513C(Y505H)) 23214	2	0
22851 T22882G|(surface_glycoprotein:T1320G(N440K)) G22895C|(surface_glycoprotein:GTT1333-1335CCT(V445P)) T22896C|(surface_glycoprotein:GTT1333-1335CCT(V445P)) G22898A|(surface_glycoprotein:G1336A(G446S)) T22928C|(surface_glycoprotein:T1366C(F456L)) T22942G|(surface_glycoprotein:T1380G(N460K)) G22992A|(surface_glycoprotein:G1430A(S477N)) C22995A|(surface_glycoprotein:C1433A(T478K)) A23013C|(surface_glycoprotein:A1451C(E484A)) T23018C|(surface_glycoprotein:TTT1456-1458CCT(F486P)) T23019C|(surface_glycoprotein:TTT1456-1458CCT(F486P)) T23031C|(surface_glycoprotein:T1469C(F490S)) A23055G|(surface_glycoprotein:A1493G(Q498R)) A23063T|(surface_glycoprotein:A1501T(N501Y)) T23075C|(surface_glycoprotein:T1513C(Y505H)) 23102	2	0.001
22851 T22882G|(surface_glycoprotein:T1320G(N440K)) G22895C|(surface_glycoprotein:GTT1333-1335CCT(V445P)) T22896C|(surface_glycoprotein:GTT1333-1335CCT(V445P)) G22898A|(surface_glycoprotein:G1336A(G446S)) T22907C|(surface_glycoprotein:T1345C(Y449H)) T22942G|(surface_glycoprotein:T1380G(N460K)) G22992A|(surface_glycoprotein:G1430A(S477N)) C22995A|(surface_glycoprotein:C1433A(T478K)) A23013C|(surface_glycoprotein:A1451C(E484A)) T23018C|(surface_glycoprotein:TTT1456-1458CCT(F486P)) T23019C|(surface_glycoprotein:TTT1456-1458CCT(F486P)) T23031C|(surface_glycoprotein:T1469C(F490S)) A23055G|(surface_glycoprotein:A1493G(Q498R)) A23063T|(surface_glycoprotein:A1501T(N501Y)) T23075C|(surface_glycoprotein:T1513C(Y505H)) 23102	2	0.001
22970 G22992A|(surface_glycoprotein:G1430A(S477N)) C22995A|(surface_glycoprotein:C1433A(T478K)) A23013C|(surface_glycoprotein:A1451C(E484A)) T23018C|(surface_glycoprotein:TTT1456-1458CCT(F486P)) T23019C|(surface_glycoprotein:TTT1456-1458CCT(F486P)) T23031C|(surface_glycoprotein:T1469C(F490S)) A23055G|(surface_glycoprotein:A1493G(Q498R)) C23057T|(surface_glycoprotein:C1495T(P499S)) A23063T|(surface_glycoprotein:A1501T(N501Y)) T23075C|(surface_glycoprotein:T1513C(Y505H)) 23214	2	0
22851 T22882G|(surface_glycoprotein:T1320G(N440K)) G22895C|(surface_glycoprotein:GTT1333-1335CCT(V445P)) T22896C|(surface_glycoprotein:GTT1333-1335CCT(V445P)) G22898A|(surface_glycoprotein:G1336A(G446S)) T22942G|(surface_glycoprotein:T1380G(N460K)) G22992A|(surface_glycoprotein:G1430A(S477N)) C22995A|(surface_glycoprotein:C1433A(T478K)) T23010C|(surface_glycoprotein:T1448C(V483A)) A23013C|(surface_glycoprotein:A1451C(E484A)) T23018C|(surface_glycoprotein:TTT1456-1458CCT(F486P)) T23019C|(surface_glycoprotein:TTT1456-1458CCT(F486P)) T23031C|(surface_glycoprotein:T1469C(F490S)) A23055G|(surface_glycoprotein:A1493G(Q498R)) A23063T|(surface_glycoprotein:A1501T(N501Y)) T23075C|(surface_glycoprotein:T1513C(Y505H)) 23102	2	0.001
22970 A22991G|(surface_glycoprotein:AGC1429-1431GAC(S477D)) G22992A|(surface_glycoprotein:AGC1429-1431GAC(S477D)) C22995A|(surface_glycoprotein:C1433A(T478K)) A23013C|(surface_glycoprotein:A1451C(E484A)) T23018C|(surface_glycoprotein:TTT1456-1458CCT(F486P)) T23019C|(surface_glycoprotein:TTT1456-1458CCT(F486P)) T23031C|(surface_glycoprotein:T1469C(F490S)) A23055G|(surface_glycoprotein:A1493G(Q498R)) A23063T|(surface_glycoprotein:A1501T(N501Y)) T23075C|(surface_glycoprotein:T1513C(Y505H)) 23214	2	0
/mnt/d/SRA/SARS2/Wastewater/FromWI/unique_seqs_2023_03_29/1/SRR23934627.SARS2.wg_unique_seqs.tsv.gz
SRR23934627	PRJNA889839	SAMN33847158	Wisconsin State Laboratory of Hygiene	2023-02-28	USA: Wisconsin,	<
22970 G22992A|(surface_glycoprotein:G1430A(S477N)) C22995A|(surface_glycoprotein:C1433A(T478K)) T23010C|(surface_glycoprotein:T1448C(V483A)) A23013C|(surface_glycoprotein:A1451C(E484A)) T23018C|(surface_glycoprotein:TTT1456-1458CCT(F486P)) T23019C|(surface_glycoprotein:TTT1456-1458CCT(F486P)) T23031C|(surface_glycoprotein:T1469C(F490S)) A23055G|(surface_glycoprotein:A1493G(Q498R)) A23063T|(surface_glycoprotein:A1501T(N501Y)) T23075C|(surface_glycoprotein:T1513C(Y505H)) 23214	4	0.001
22851 T22882G|(surface_glycoprotein:T1320G(N440K)) G22895C|(surface_glycoprotein:GTT1333-1335CCT(V445P)) T22896C|(surface_glycoprotein:GTT1333-1335CCT(V445P)) G22898A|(surface_glycoprotein:G1336A(G446S)) T22928C|(surface_glycoprotein:T1366C(F456L)) T22942G|(surface_glycoprotein:T1380G(N460K)) G22992A|(surface_glycoprotein:G1430A(S477N)) C22995A|(surface_glycoprotein:C1433A(T478K)) A23013C|(surface_glycoprotein:A1451C(E484A)) T23018C|(surface_glycoprotein:TTT1456-1458CCT(F486P)) T23019C|(surface_glycoprotein:TTT1456-1458CCT(F486P)) T23031C|(surface_glycoprotein:T1469C(F490S)) A23055G|(surface_glycoprotein:A1493G(Q498R)) A23063T|(surface_glycoprotein:A1501T(N501Y)) T23075C|(surface_glycoprotein:T1513C(Y505H)) 23102	3	0.001
22970 G22992A|(surface_glycoprotein:G1430A(S477N)) C22995A|(surface_glycoprotein:C1433A(T478K)) A23013C|(surface_glycoprotein:A1451C(E484A)) T23018C|(surface_glycoprotein:TTT1456-1458CCT(F486P)) T23019C|(surface_glycoprotein:TTT1456-1458CCT(F486P)) T23031C|(surface_glycoprotein:T1469C(F490S)) A23055G|(surface_glycoprotein:A1493G(Q498R)) C23057T|(surface_glycoprotein:C1495T(P499S)) A23063T|(surface_glycoprotein:A1501T(N501Y)) T23075C|(surface_glycoprotein:T1513C(Y505H)) 23214	3	0.001
22970 A22991G|(surface_glycoprotein:AGC1429-1431GAC(S477D)) G22992A|(surface_glycoprotein:AGC1429-1431GAC(S477D)) C22995A|(surface_glycoprotein:C1433A(T478K)) A23013C|(surface_glycoprotein:A1451C(E484A)) T23018C|(surface_glycoprotein:TTT1456-1458CCT(F486P)) T23019C|(surface_glycoprotein:TTT1456-1458CCT(F486P)) T23031C|(surface_glycoprotein:T1469C(F490S)) A23055G|(surface_glycoprotein:A1493G(Q498R)) A23063T|(surface_glycoprotein:A1501T(N501Y)) T23075C|(surface_glycoprotein:T1513C(Y505H)) 23214	3	0.001
22970 G22992A|(surface_glycoprotein:G1430A(S477N)) C22995A|(surface_glycoprotein:C1433A(T478K)) A23013C|(surface_glycoprotein:A1451C(E484A)) T23018C|(surface_glycoprotein:TTT1456-1458CCT(F486P)) T23019C|(surface_glycoprotein:TTT1456-1458CCT(F486P)) T23031C|(surface_glycoprotein:T1469C(F490S)) T23042C|(surface_glycoprotein:T1480C(S494P)) A23055G|(surface_glycoprotein:A1493G(Q498R)) A23063T|(surface_glycoprotein:A1501T(N501Y)) T23075C|(surface_glycoprotein:T1513C(Y505H)) 23214	3	0.001
22851 T22882G|(surface_glycoprotein:T1320G(N440K)) G22894T|(surface_glycoprotein:G1332T(K444N)) G22895C|(surface_glycoprotein:GTT1333-1335CCT(V445P)) T22896C|(surface_glycoprotein:GTT1333-1335CCT(V445P)) G22898A|(surface_glycoprotein:G1336A(G446S)) T22942G|(surface_glycoprotein:T1380G(N460K)) G22992A|(surface_glycoprotein:G1430A(S477N)) C22995A|(surface_glycoprotein:C1433A(T478K)) A23013C|(surface_glycoprotein:A1451C(E484A)) T23018C|(surface_glycoprotein:TTT1456-1458CCT(F486P)) T23019C|(surface_glycoprotein:TTT1456-1458CCT(F486P)) T23031C|(surface_glycoprotein:T1469C(F490S)) A23055G|(surface_glycoprotein:A1493G(Q498R)) A23063T|(surface_glycoprotein:A1501T(N501Y)) T23075C|(surface_glycoprotein:T1513C(Y505H)) 23102	2	0.001
22851 A22880G|(surface_glycoprotein:AAT1318-1320GAG(N440E)) T22882G|(surface_glycoprotein:AAT1318-1320GAG(N440E)) G22895C|(surface_glycoprotein:GTT1333-1335CCT(V445P)) T22896C|(surface_glycoprotein:GTT1333-1335CCT(V445P)) G22898A|(surface_glycoprotein:G1336A(G446S)) T22942G|(surface_glycoprotein:T1380G(N460K)) G22992A|(surface_glycoprotein:G1430A(S477N)) C22995A|(surface_glycoprotein:C1433A(T478K)) A23013C|(surface_glycoprotein:A1451C(E484A)) T23018C|(surface_glycoprotein:TTT1456-1458CCT(F486P)) T23019C|(surface_glycoprotein:TTT1456-1458CCT(F486P)) T23031C|(surface_glycoprotein:T1469C(F490S)) A23055G|(surface_glycoprotein:A1493G(Q498R)) A23063T|(surface_glycoprotein:A1501T(N501Y)) T23075C|(surface_glycoprotein:T1513C(Y505H)) 23102	2	0.001
22851 T22882G|(surface_glycoprotein:T1320G(N440K)) G22895C|(surface_glycoprotein:GTT1333-1335CCT(V445P)) T22896C|(surface_glycoprotein:GTT1333-1335CCT(V445P)) G22898A|(surface_glycoprotein:G1336A(G446S)) G22901T|(surface_glycoprotein:G1339T(G447C)) T22942G|(surface_glycoprotein:T1380G(N460K)) G22992A|(surface_glycoprotein:G1430A(S477N)) C22995A|(surface_glycoprotein:C1433A(T478K)) A23013C|(surface_glycoprotein:A1451C(E484A)) T23018C|(surface_glycoprotein:TTT1456-1458CCT(F486P)) T23019C|(surface_glycoprotein:TTT1456-1458CCT(F486P)) T23031C|(surface_glycoprotein:T1469C(F490S)) A23055G|(surface_glycoprotein:A1493G(Q498R)) A23063T|(surface_glycoprotein:A1501T(N501Y)) T23075C|(surface_glycoprotein:T1513C(Y505H)) 23102	2	0.001
22851 T22882G|(surface_glycoprotein:T1320G(N440K)) T22896C|(surface_glycoprotein:T1334C(V445A)) T22917G|(surface_glycoprotein:T1355G(L452R)) C22987T|(surface_glycoprotein:C1425T(A475A)) G22992A|(surface_glycoprotein:G1430A(S477N)) C22995A|(surface_glycoprotein:C1433A(T478K)) T23010C|(surface_glycoprotein:T1448C(V483A)) A23013C|(surface_glycoprotein:A1451C(E484A)) T23018G|(surface_glycoprotein:T1456G(F486V)) A23055G|(surface_glycoprotein:A1493G(Q498R)) A23063T|(surface_glycoprotein:A1501T(N501Y)) T23075C|(surface_glycoprotein:T1513C(Y505H)) 23102	2	0.001
22970 C22986T|(surface_glycoprotein:C1424T(A475V)) G22992A|(surface_glycoprotein:G1430A(S477N)) C22995A|(surface_glycoprotein:C1433A(T478K)) A23013C|(surface_glycoprotein:A1451C(E484A)) T23018C|(surface_glycoprotein:TTT1456-1458CCT(F486P)) T23019C|(surface_glycoprotein:TTT1456-1458CCT(F486P)) T23031C|(surface_glycoprotein:T1469C(F490S)) A23055G|(surface_glycoprotein:A1493G(Q498R)) A23063T|(surface_glycoprotein:A1501T(N501Y)) T23075C|(surface_glycoprotein:T1513C(Y505H)) 23214	2	0
22851 A22881G|(surface_glycoprotein:AAT1318-1320AGG(N440R)) T22882G|(surface_glycoprotein:AAT1318-1320AGG(N440R)) G22895C|(surface_glycoprotein:GTT1333-1335CCT(V445P)) T22896C|(surface_glycoprotein:GTT1333-1335CCT(V445P)) G22898A|(surface_glycoprotein:G1336A(G446S)) T22942G|(surface_glycoprotein:T1380G(N460K)) G22992A|(surface_glycoprotein:G1430A(S477N)) C22995A|(surface_glycoprotein:C1433A(T478K)) A23013C|(surface_glycoprotein:A1451C(E484A)) T23018C|(surface_glycoprotein:TTT1456-1458CCT(F486P)) T23019C|(surface_glycoprotein:TTT1456-1458CCT(F486P)) T23031C|(surface_glycoprotein:T1469C(F490S)) A23055G|(surface_glycoprotein:A1493G(Q498R)) A23063T|(surface_glycoprotein:A1501T(N501Y)) T23075C|(surface_glycoprotein:T1513C(Y505H)) 23102	2	0.001
22970 G22992A|(surface_glycoprotein:G1430A(S477N)) C22995A|(surface_glycoprotein:C1433A(T478K)) G23012A|(surface_glycoprotein:GAA1450-1452ACA(E484T)) A23013C|(surface_glycoprotein:GAA1450-1452ACA(E484T)) T23018C|(surface_glycoprotein:TTT1456-1458CCT(F486P)) T23019C|(surface_glycoprotein:TTT1456-1458CCT(F486P)) T23031C|(surface_glycoprotein:T1469C(F490S)) A23055G|(surface_glycoprotein:A1493G(Q498R)) A23063T|(surface_glycoprotein:A1501T(N501Y)) T23075C|(surface_glycoprotein:T1513C(Y505H)) 23214	2	0
22970 A22976C|(surface_glycoprotein:A1414C(I472L)) G22992A|(surface_glycoprotein:G1430A(S477N)) C22995A|(surface_glycoprotein:C1433A(T478K)) A23013C|(surface_glycoprotein:A1451C(E484A)) T23018C|(surface_glycoprotein:TTT1456-1458CCT(F486P)) T23019C|(surface_glycoprotein:TTT1456-1458CCT(F486P)) T23031C|(surface_glycoprotein:T1469C(F490S)) A23055G|(surface_glycoprotein:A1493G(Q498R)) A23063T|(surface_glycoprotein:A1501T(N501Y)) T23075C|(surface_glycoprotein:T1513C(Y505H)) 23214	2	0
22970 G22992A|(surface_glycoprotein:G1430A(S477N)) C22995A|(surface_glycoprotein:C1433A(T478K)) G23007A|(surface_glycoprotein:G1445A(G482D)) A23013C|(surface_glycoprotein:A1451C(E484A)) T23018C|(surface_glycoprotein:TTT1456-1458CCT(F486P)) T23019C|(surface_glycoprotein:TTT1456-1458CCT(F486P)) T23031C|(surface_glycoprotein:T1469C(F490S)) A23055G|(surface_glycoprotein:A1493G(Q498R)) A23063T|(surface_glycoprotein:A1501T(N501Y)) T23075C|(surface_glycoprotein:T1513C(Y505H)) 23214	2	0
/mnt/d/SRA/SARS2/Wastewater/FromWI/unique_seqs_2023_03_29/1/SRR23934636.SARS2.wg_unique_seqs.tsv.gz
SRR23934636	PRJNA889839	SAMN33847145	Wisconsin State Laboratory of Hygiene	2023-02-21	USA: Wisconsin,	<
22970 G22992A|(surface_glycoprotein:G1430A(S477N)) C22995A|(surface_glycoprotein:C1433A(T478K)) T23010C|(surface_glycoprotein:T1448C(V483A)) A23013C|(surface_glycoprotein:A1451C(E484A)) T23018C|(surface_glycoprotein:TTT1456-1458CCT(F486P)) T23019C|(surface_glycoprotein:TTT1456-1458CCT(F486P)) T23031C|(surface_glycoprotein:T1469C(F490S)) A23055G|(surface_glycoprotein:A1493G(Q498R)) A23063T|(surface_glycoprotein:A1501T(N501Y)) T23075C|(surface_glycoprotein:T1513C(Y505H)) 23214	6	0.001
22970 A22991G|(surface_glycoprotein:AGC1429-1431GAC(S477D)) G22992A|(surface_glycoprotein:AGC1429-1431GAC(S477D)) C22995A|(surface_glycoprotein:C1433A(T478K)) A23013C|(surface_glycoprotein:A1451C(E484A)) T23018C|(surface_glycoprotein:TTT1456-1458CCT(F486P)) T23019C|(surface_glycoprotein:TTT1456-1458CCT(F486P)) T23031C|(surface_glycoprotein:T1469C(F490S)) A23055G|(surface_glycoprotein:A1493G(Q498R)) A23063T|(surface_glycoprotein:A1501T(N501Y)) T23075C|(surface_glycoprotein:T1513C(Y505H)) 23214	3	0
22851 T22882G|(surface_glycoprotein:T1320G(N440K)) G22895C|(surface_glycoprotein:GTT1333-1335CCT(V445P)) T22896C|(surface_glycoprotein:GTT1333-1335CCT(V445P)) G22898A|(surface_glycoprotein:G1336A(G446S)) T22928C|(surface_glycoprotein:T1366C(F456L)) T22942G|(surface_glycoprotein:T1380G(N460K)) G22992A|(surface_glycoprotein:G1430A(S477N)) C22995A|(surface_glycoprotein:C1433A(T478K)) A23013C|(surface_glycoprotein:A1451C(E484A)) T23018C|(surface_glycoprotein:TTT1456-1458CCT(F486P)) T23019C|(surface_glycoprotein:TTT1456-1458CCT(F486P)) T23031C|(surface_glycoprotein:T1469C(F490S)) A23055G|(surface_glycoprotein:A1493G(Q498R)) A23063T|(surface_glycoprotein:A1501T(N501Y)) T23075C|(surface_glycoprotein:T1513C(Y505H)) 23102	3	0.001
22851 A22881G|(surface_glycoprotein:AAT1318-1320AGG(N440R)) T22882G|(surface_glycoprotein:AAT1318-1320AGG(N440R)) G22895C|(surface_glycoprotein:GTT1333-1335CCT(V445P)) T22896C|(surface_glycoprotein:GTT1333-1335CCT(V445P)) G22898A|(surface_glycoprotein:G1336A(G446S)) T22942G|(surface_glycoprotein:T1380G(N460K)) G22992A|(surface_glycoprotein:G1430A(S477N)) C22995A|(surface_glycoprotein:C1433A(T478K)) A23013C|(surface_glycoprotein:A1451C(E484A)) T23018C|(surface_glycoprotein:TTT1456-1458CCT(F486P)) T23019C|(surface_glycoprotein:TTT1456-1458CCT(F486P)) T23031C|(surface_glycoprotein:T1469C(F490S)) A23055G|(surface_glycoprotein:A1493G(Q498R)) A23063T|(surface_glycoprotein:A1501T(N501Y)) T23075C|(surface_glycoprotein:T1513C(Y505H)) 23102	3	0.001
22851 T22882G|(surface_glycoprotein:T1320G(N440K)) G22895C|(surface_glycoprotein:GTT1333-1335CCT(V445P)) T22896C|(surface_glycoprotein:GTT1333-1335CCT(V445P)) G22898A|(surface_glycoprotein:G1336A(G446S)) T22942G|(surface_glycoprotein:T1380G(N460K)) G22992A|(surface_glycoprotein:G1430A(S477N)) C22995A|(surface_glycoprotein:C1433A(T478K)) A23013C|(surface_glycoprotein:A1451C(E484A)) T23018C|(surface_glycoprotein:TTT1456-1458CCT(F486P)) T23019C|(surface_glycoprotein:TTT1456-1458CCT(F486P)) T23031C|(surface_glycoprotein:T1469C(F490S)) T23042C|(surface_glycoprotein:T1480C(S494P)) A23055G|(surface_glycoprotein:A1493G(Q498R)) A23063T|(surface_glycoprotein:A1501T(N501Y)) T23075C|(surface_glycoprotein:T1513C(Y505H)) 23102	3	0.001
22970 G22992A|(surface_glycoprotein:G1430A(S477N)) C22995A|(surface_glycoprotein:C1433A(T478K)) G23007A|(surface_glycoprotein:G1445A(G482D)) A23013C|(surface_glycoprotein:A1451C(E484A)) T23018C|(surface_glycoprotein:TTT1456-1458CCT(F486P)) T23019C|(surface_glycoprotein:TTT1456-1458CCT(F486P)) T23031C|(surface_glycoprotein:T1469C(F490S)) A23055G|(surface_glycoprotein:A1493G(Q498R)) A23063T|(surface_glycoprotein:A1501T(N501Y)) T23075C|(surface_glycoprotein:T1513C(Y505H)) 23214	2	0
22851 T22882G|(surface_glycoprotein:T1320G(N440K)) G22895C|(surface_glycoprotein:GTT1333-1335CCT(V445P)) T22896C|(surface_glycoprotein:GTT1333-1335CCT(V445P)) G22898A|(surface_glycoprotein:G1336A(G446S)) T22942G|(surface_glycoprotein:T1380G(N460K)) G22992A|(surface_glycoprotein:G1430A(S477N)) C22995G|(surface_glycoprotein:C1433G(T478R)) A23013C|(surface_glycoprotein:A1451C(E484A)) T23018C|(surface_glycoprotein:TTT1456-1458CCT(F486P)) T23019C|(surface_glycoprotein:TTT1456-1458CCT(F486P)) T23031C|(surface_glycoprotein:T1469C(F490S)) A23055G|(surface_glycoprotein:A1493G(Q498R)) A23063T|(surface_glycoprotein:A1501T(N501Y)) T23075C|(surface_glycoprotein:T1513C(Y505H)) 23102	2	0.001
/mnt/d/SRA/SARS2/Wastewater/FromWI/unique_seqs_2023_03_29/1/SRR23934629.SARS2.wg_unique_seqs.tsv.gz
SRR23934629	PRJNA889839	SAMN33847151	Wisconsin State Laboratory of Hygiene	2023-02-27	USA: Wisconsin,	>
22851 A22881G|(surface_glycoprotein:AAT1318-1320AGG(N440R)) T22882G|(surface_glycoprotein:AAT1318-1320AGG(N440R)) G22895C|(surface_glycoprotein:GTT1333-1335CCT(V445P)) T22896C|(surface_glycoprotein:GTT1333-1335CCT(V445P)) G22898A|(surface_glycoprotein:G1336A(G446S)) T22942G|(surface_glycoprotein:T1380G(N460K)) G22992A|(surface_glycoprotein:G1430A(S477N)) C22995A|(surface_glycoprotein:C1433A(T478K)) A23013C|(surface_glycoprotein:A1451C(E484A)) T23018C|(surface_glycoprotein:TTT1456-1458CCT(F486P)) T23019C|(surface_glycoprotein:TTT1456-1458CCT(F486P)) T23031C|(surface_glycoprotein:T1469C(F490S)) A23055G|(surface_glycoprotein:A1493G(Q498R)) A23063T|(surface_glycoprotein:A1501T(N501Y)) T23075C|(surface_glycoprotein:T1513C(Y505H)) 23102	63	0.03
22851 A22878G|(surface_glycoprotein:A1316G(N439S)) A22881G|(surface_glycoprotein:AAT1318-1320AGG(N440R)) T22882G|(surface_glycoprotein:AAT1318-1320AGG(N440R)) G22895C|(surface_glycoprotein:GTT1333-1335CCT(V445P)) T22896C|(surface_glycoprotein:GTT1333-1335CCT(V445P)) G22898A|(surface_glycoprotein:G1336A(G446S)) T22942G|(surface_glycoprotein:T1380G(N460K)) G22992A|(surface_glycoprotein:G1430A(S477N)) C22995A|(surface_glycoprotein:C1433A(T478K)) A23013C|(surface_glycoprotein:A1451C(E484A)) T23018C|(surface_glycoprotein:TTT1456-1458CCT(F486P)) T23019C|(surface_glycoprotein:TTT1456-1458CCT(F486P)) T23031C|(surface_glycoprotein:T1469C(F490S)) A23055G|(surface_glycoprotein:A1493G(Q498R)) A23063T|(surface_glycoprotein:A1501T(N501Y)) T23075C|(surface_glycoprotein:T1513C(Y505H)) 23102	15	0.007
22851 T22882G|(surface_glycoprotein:T1320G(N440K)) G22895C|(surface_glycoprotein:GTT1333-1335CCT(V445P)) T22896C|(surface_glycoprotein:GTT1333-1335CCT(V445P)) G22898A|(surface_glycoprotein:G1336A(G446S)) T22928C|(surface_glycoprotein:T1366C(F456L)) T22942G|(surface_glycoprotein:T1380G(N460K)) G22992A|(surface_glycoprotein:G1430A(S477N)) C22995A|(surface_glycoprotein:C1433A(T478K)) A23013C|(surface_glycoprotein:A1451C(E484A)) T23018C|(surface_glycoprotein:TTT1456-1458CCT(F486P)) T23019C|(surface_glycoprotein:TTT1456-1458CCT(F486P)) T23031C|(surface_glycoprotein:T1469C(F490S)) A23055G|(surface_glycoprotein:A1493G(Q498R)) A23063T|(surface_glycoprotein:A1501T(N501Y)) T23075C|(surface_glycoprotein:T1513C(Y505H)) 23102	5	0.002
22851 T22882G|(surface_glycoprotein:T1320G(N440K)) G22895C|(surface_glycoprotein:GTT1333-1335CCT(V445P)) T22896C|(surface_glycoprotein:GTT1333-1335CCT(V445P)) G22898A|(surface_glycoprotein:G1336A(G446S)) T22942G|(surface_glycoprotein:T1380G(N460K)) G22992A|(surface_glycoprotein:G1430A(S477N)) C22995A|(surface_glycoprotein:C1433A(T478K)) T23010C|(surface_glycoprotein:T1448C(V483A)) A23013C|(surface_glycoprotein:A1451C(E484A)) T23018C|(surface_glycoprotein:TTT1456-1458CCT(F486P)) T23019C|(surface_glycoprotein:TTT1456-1458CCT(F486P)) T23031C|(surface_glycoprotein:T1469C(F490S)) A23055G|(surface_glycoprotein:A1493G(Q498R)) A23063T|(surface_glycoprotein:A1501T(N501Y)) T23075C|(surface_glycoprotein:T1513C(Y505H)) 23102	5	0.002
22851 A22881G|(surface_glycoprotein:AAT1318-1320AGG(N440R)) T22882G|(surface_glycoprotein:AAT1318-1320AGG(N440R)) G22895C|(surface_glycoprotein:GTT1333-1335CCT(V445P)) T22896C|(surface_glycoprotein:GTT1333-1335CCT(V445P)) G22898A|(surface_glycoprotein:G1336A(G446S)) T22942G|(surface_glycoprotein:T1380G(N460K)) G22992A|(surface_glycoprotein:G1430A(S477N)) C22995A|(surface_glycoprotein:C1433A(T478K)) A23013C|(surface_glycoprotein:A1451C(E484A)) T23018C|(surface_glycoprotein:TTT1456-1458CCT(F486P)) T23019C|(surface_glycoprotein:TTT1456-1458CCT(F486P)) T23031C|(surface_glycoprotein:T1469C(F490S)) A23055G|(surface_glycoprotein:A1493G(Q498R)) A23063T|(surface_glycoprotein:A1501T(N501Y)) T23075C|(surface_glycoprotein:T1513C(Y505H)) 23117	4	0.002
22851 T22882G|(surface_glycoprotein:T1320G(N440K)) G22895C|(surface_glycoprotein:GTT1333-1335CCT(V445P)) T22896C|(surface_glycoprotein:GTT1333-1335CCT(V445P)) G22898A|(surface_glycoprotein:G1336A(G446S)) T22942G|(surface_glycoprotein:T1380G(N460K)) G22992A|(surface_glycoprotein:G1430A(S477N)) C22995A|(surface_glycoprotein:C1433A(T478K)) A23013C|(surface_glycoprotein:A1451C(E484A)) T23018C|(surface_glycoprotein:TTT1456-1458CCT(F486P)) T23019C|(surface_glycoprotein:TTT1456-1458CCT(F486P)) T23031C|(surface_glycoprotein:T1469C(F490S)) T23042C|(surface_glycoprotein:T1480C(S494P)) A23055G|(surface_glycoprotein:A1493G(Q498R)) A23063T|(surface_glycoprotein:A1501T(N501Y)) T23075C|(surface_glycoprotein:T1513C(Y505H)) 23102	4	0.002
22851 A22880G|(surface_glycoprotein:AAT1318-1320GAG(N440E)) T22882G|(surface_glycoprotein:AAT1318-1320GAG(N440E)) G22895C|(surface_glycoprotein:GTT1333-1335CCT(V445P)) T22896C|(surface_glycoprotein:GTT1333-1335CCT(V445P)) G22898A|(surface_glycoprotein:G1336A(G446S)) T22942G|(surface_glycoprotein:T1380G(N460K)) G22992A|(surface_glycoprotein:G1430A(S477N)) C22995A|(surface_glycoprotein:C1433A(T478K)) A23013C|(surface_glycoprotein:A1451C(E484A)) T23018C|(surface_glycoprotein:TTT1456-1458CCT(F486P)) T23019C|(surface_glycoprotein:TTT1456-1458CCT(F486P)) T23031C|(surface_glycoprotein:T1469C(F490S)) A23055G|(surface_glycoprotein:A1493G(Q498R)) A23063T|(surface_glycoprotein:A1501T(N501Y)) T23075C|(surface_glycoprotein:T1513C(Y505H)) 23102	3	0.001
22851 T22882G|(surface_glycoprotein:T1320G(N440K)) G22895C|(surface_glycoprotein:GTT1333-1335CCT(V445P)) T22896C|(surface_glycoprotein:GTT1333-1335CCT(V445P)) G22898A|(surface_glycoprotein:G1336A(G446S)) T22928G|(surface_glycoprotein:T1366G(F456V)) T22942G|(surface_glycoprotein:T1380G(N460K)) G22992A|(surface_glycoprotein:G1430A(S477N)) C22995A|(surface_glycoprotein:C1433A(T478K)) A23013C|(surface_glycoprotein:A1451C(E484A)) T23018C|(surface_glycoprotein:TTT1456-1458CCT(F486P)) T23019C|(surface_glycoprotein:TTT1456-1458CCT(F486P)) T23031C|(surface_glycoprotein:T1469C(F490S)) A23055G|(surface_glycoprotein:A1493G(Q498R)) A23063T|(surface_glycoprotein:A1501T(N501Y)) T23075C|(surface_glycoprotein:T1513C(Y505H)) 23102	3	0.001
22851 T22882G|(surface_glycoprotein:T1320G(N440K)) G22895C|(surface_glycoprotein:GTT1333-1335CCT(V445P)) T22896C|(surface_glycoprotein:GTT1333-1335CCT(V445P)) G22898A|(surface_glycoprotein:G1336A(G446S)) T22942G|(surface_glycoprotein:T1380G(N460K)) A22991G|(surface_glycoprotein:AGC1429-1431GAC(S477D)) G22992A|(surface_glycoprotein:AGC1429-1431GAC(S477D)) C22995A|(surface_glycoprotein:C1433A(T478K)) A23013C|(surface_glycoprotein:A1451C(E484A)) T23018C|(surface_glycoprotein:TTT1456-1458CCT(F486P)) T23019C|(surface_glycoprotein:TTT1456-1458CCT(F486P)) T23031C|(surface_glycoprotein:T1469C(F490S)) A23055G|(surface_glycoprotein:A1493G(Q498R)) A23063T|(surface_glycoprotein:A1501T(N501Y)) T23075C|(surface_glycoprotein:T1513C(Y505H)) 23102	3	0.001
22970 G22992A|(surface_glycoprotein:G1430A(S477N)) C22995A|(surface_glycoprotein:C1433A(T478K)) T23010C|(surface_glycoprotein:T1448C(V483A)) A23013C|(surface_glycoprotein:A1451C(E484A)) T23018C|(surface_glycoprotein:TTT1456-1458CCT(F486P)) T23019C|(surface_glycoprotein:TTT1456-1458CCT(F486P)) T23031C|(surface_glycoprotein:T1469C(F490S)) A23055G|(surface_glycoprotein:A1493G(Q498R)) A23063T|(surface_glycoprotein:A1501T(N501Y)) T23075C|(surface_glycoprotein:T1513C(Y505H)) 23214	2	0.001
22851 A22881G|(surface_glycoprotein:AAT1318-1320AGG(N440R)) T22882G|(surface_glycoprotein:AAT1318-1320AGG(N440R)) G22895C|(surface_glycoprotein:GTT1333-1335CCT(V445P)) T22896C|(surface_glycoprotein:GTT1333-1335CCT(V445P)) G22898A|(surface_glycoprotein:G1336A(G446S)) T22942G|(surface_glycoprotein:T1380G(N460K)) G22992A|(surface_glycoprotein:G1430A(S477N)) C22995A|(surface_glycoprotein:C1433A(T478K)) G23006A|(surface_glycoprotein:G1444A(G482S)) A23013C|(surface_glycoprotein:A1451C(E484A)) T23018C|(surface_glycoprotein:TTT1456-1458CCT(F486P)) T23019C|(surface_glycoprotein:TTT1456-1458CCT(F486P)) T23031C|(surface_glycoprotein:T1469C(F490S)) A23055G|(surface_glycoprotein:A1493G(Q498R)) A23063T|(surface_glycoprotein:A1501T(N501Y)) T23075C|(surface_glycoprotein:T1513C(Y505H)) 23102	2	0.001
22851 A22881G|(surface_glycoprotein:AAT1318-1320AGG(N440R)) T22882G|(surface_glycoprotein:AAT1318-1320AGG(N440R)) G22895C|(surface_glycoprotein:GTT1333-1335CCT(V445P)) T22896C|(surface_glycoprotein:GTT1333-1335CCT(V445P)) G22898A|(surface_glycoprotein:G1336A(G446S)) T22942G|(surface_glycoprotein:T1380G(N460K)) G22992A|(surface_glycoprotein:G1430A(S477N)) C22995A|(surface_glycoprotein:C1433A(T478K)) A23013C|(surface_glycoprotein:A1451C(E484A)) T23018C|(surface_glycoprotein:TTT1456-1458CCT(F486P)) T23019C|(surface_glycoprotein:TTT1456-1458CCT(F486P)) T23031C|(surface_glycoprotein:T1469C(F490S)) T23047C|(surface_glycoprotein:T1485C(Y495Y)) A23055G|(surface_glycoprotein:A1493G(Q498R)) A23063T|(surface_glycoprotein:A1501T(N501Y)) T23075C|(surface_glycoprotein:T1513C(Y505H)) 23102	2	0.001
22851 T22882G|(surface_glycoprotein:T1320G(N440K)) G22895C|(surface_glycoprotein:GTT1333-1335CCT(V445P)) T22896C|(surface_glycoprotein:GTT1333-1335CCT(V445P)) G22898A|(surface_glycoprotein:G1336A(G446S)) T22942G|(surface_glycoprotein:T1380G(N460K)) G22992A|(surface_glycoprotein:G1430A(S477N)) C22995A|(surface_glycoprotein:C1433A(T478K)) A23013C|(surface_glycoprotein:A1451C(E484A)) T23018C|(surface_glycoprotein:TTT1456-1458CCT(F486P)) T23019C|(surface_glycoprotein:TTT1456-1458CCT(F486P)) T23031C|(surface_glycoprotein:T1469C(F490S)) A23055G|(surface_glycoprotein:A1493G(Q498R)) A23060T|(surface_glycoprotein:A1498T(T500S)) A23063T|(surface_glycoprotein:A1501T(N501Y)) T23075C|(surface_glycoprotein:T1513C(Y505H)) 23102	2	0.001
22851 C22866T|(surface_glycoprotein:C1304T(A435V)) A22878G|(surface_glycoprotein:A1316G(N439S)) A22881G|(surface_glycoprotein:AAT1318-1320AGG(N440R)) T22882G|(surface_glycoprotein:AAT1318-1320AGG(N440R)) G22895C|(surface_glycoprotein:GTT1333-1335CCT(V445P)) T22896C|(surface_glycoprotein:GTT1333-1335CCT(V445P)) G22898A|(surface_glycoprotein:G1336A(G446S)) T22942G|(surface_glycoprotein:T1380G(N460K)) G22992A|(surface_glycoprotein:G1430A(S477N)) C22995A|(surface_glycoprotein:C1433A(T478K)) A23013C|(surface_glycoprotein:A1451C(E484A)) T23018C|(surface_glycoprotein:TTT1456-1458CCT(F486P)) T23019C|(surface_glycoprotein:TTT1456-1458CCT(F486P)) T23031C|(surface_glycoprotein:T1469C(F490S)) A23055G|(surface_glycoprotein:A1493G(Q498R)) A23063T|(surface_glycoprotein:A1501T(N501Y)) T23075C|(surface_glycoprotein:T1513C(Y505H)) 23102	2	0.001
22851 A22881G|(surface_glycoprotein:AAT1318-1320AGG(N440R)) T22882G|(surface_glycoprotein:AAT1318-1320AGG(N440R)) G22895C|(surface_glycoprotein:GTT1333-1335CCT(V445P)) T22896C|(surface_glycoprotein:GTT1333-1335CCT(V445P)) G22898A|(surface_glycoprotein:G1336A(G446S)) A22931G|(surface_glycoprotein:A1369G(R457G)) T22942G|(surface_glycoprotein:T1380G(N460K)) G22992A|(surface_glycoprotein:G1430A(S477N)) C22995A|(surface_glycoprotein:C1433A(T478K)) A23013C|(surface_glycoprotein:A1451C(E484A)) T23018C|(surface_glycoprotein:TTT1456-1458CCT(F486P)) T23019C|(surface_glycoprotein:TTT1456-1458CCT(F486P)) T23031C|(surface_glycoprotein:T1469C(F490S)) A23055G|(surface_glycoprotein:A1493G(Q498R)) A23063T|(surface_glycoprotein:A1501T(N501Y)) T23075C|(surface_glycoprotein:T1513C(Y505H)) 23102	2	0.001
/mnt/d/SRA/SARS2/Wastewater/FromWI/unique_seqs_2023_03_29/1/SRR23934634.SARS2.wg_unique_seqs.tsv.gz
SRR23934634	PRJNA889839	SAMN33847152	Wisconsin State Laboratory of Hygiene	2023-02-27	USA: Wisconsin,	<
22970 G22992A|(surface_glycoprotein:G1430A(S477N)) C22995A|(surface_glycoprotein:C1433A(T478K)) A23013C|(surface_glycoprotein:A1451C(E484A)) T23018C|(surface_glycoprotein:TTT1456-1458CCT(F486P)) T23019C|(surface_glycoprotein:TTT1456-1458CCT(F486P)) T23031C|(surface_glycoprotein:T1469C(F490S)) T23042C|(surface_glycoprotein:T1480C(S494P)) A23055G|(surface_glycoprotein:A1493G(Q498R)) A23063T|(surface_glycoprotein:A1501T(N501Y)) T23075C|(surface_glycoprotein:T1513C(Y505H)) 23214	16	0.004
22851 T22882G|(surface_glycoprotein:T1320G(N440K)) G22895C|(surface_glycoprotein:GTT1333-1335CCT(V445P)) T22896C|(surface_glycoprotein:GTT1333-1335CCT(V445P)) G22898A|(surface_glycoprotein:G1336A(G446S)) T22942G|(surface_glycoprotein:T1380G(N460K)) G22992A|(surface_glycoprotein:G1430A(S477N)) C22995G|(surface_glycoprotein:C1433G(T478R)) A23013C|(surface_glycoprotein:A1451C(E484A)) T23018C|(surface_glycoprotein:TTT1456-1458CCT(F486P)) T23019C|(surface_glycoprotein:TTT1456-1458CCT(F486P)) T23031C|(surface_glycoprotein:T1469C(F490S)) A23055G|(surface_glycoprotein:A1493G(Q498R)) A23063T|(surface_glycoprotein:A1501T(N501Y)) T23075C|(surface_glycoprotein:T1513C(Y505H)) 23102	5	0.001
16559 C16757T|(ORF1ab_polyprotein:C16493T(P5498L)) 16770	4	0.001
22851 T22882G|(surface_glycoprotein:T1320G(N440K)) G22895C|(surface_glycoprotein:GTT1333-1335CCT(V445P)) T22896C|(surface_glycoprotein:GTT1333-1335CCT(V445P)) G22898A|(surface_glycoprotein:G1336A(G446S)) T22907C|(surface_glycoprotein:T1345C(Y449H)) T22942G|(surface_glycoprotein:T1380G(N460K)) G22992A|(surface_glycoprotein:G1430A(S477N)) C22995A|(surface_glycoprotein:C1433A(T478K)) A23013C|(surface_glycoprotein:A1451C(E484A)) T23018C|(surface_glycoprotein:TTT1456-1458CCT(F486P)) T23019C|(surface_glycoprotein:TTT1456-1458CCT(F486P)) T23031C|(surface_glycoprotein:T1469C(F490S)) A23055G|(surface_glycoprotein:A1493G(Q498R)) A23063T|(surface_glycoprotein:A1501T(N501Y)) T23075C|(surface_glycoprotein:T1513C(Y505H)) 23102	4	0.001
22851 T22882G|(surface_glycoprotein:T1320G(N440K)) G22895C|(surface_glycoprotein:GTT1333-1335CCT(V445P)) T22896C|(surface_glycoprotein:GTT1333-1335CCT(V445P)) G22898A|(surface_glycoprotein:G1336A(G446S)) T22928C|(surface_glycoprotein:T1366C(F456L)) T22942G|(surface_glycoprotein:T1380G(N460K)) G22992A|(surface_glycoprotein:G1430A(S477N)) C22995A|(surface_glycoprotein:C1433A(T478K)) A23013C|(surface_glycoprotein:A1451C(E484A)) T23018C|(surface_glycoprotein:TTT1456-1458CCT(F486P)) T23019C|(surface_glycoprotein:TTT1456-1458CCT(F486P)) T23031C|(surface_glycoprotein:T1469C(F490S)) A23055G|(surface_glycoprotein:A1493G(Q498R)) A23063T|(surface_glycoprotein:A1501T(N501Y)) T23075C|(surface_glycoprotein:T1513C(Y505H)) 23102	4	0.001
22970 G22992A|(surface_glycoprotein:G1430A(S477N)) C22995A|(surface_glycoprotein:C1433A(T478K)) T23010C|(surface_glycoprotein:T1448C(V483A)) A23013C|(surface_glycoprotein:A1451C(E484A)) T23018C|(surface_glycoprotein:TTT1456-1458CCT(F486P)) T23019C|(surface_glycoprotein:TTT1456-1458CCT(F486P)) T23031C|(surface_glycoprotein:T1469C(F490S)) A23055G|(surface_glycoprotein:A1493G(Q498R)) A23063T|(surface_glycoprotein:A1501T(N501Y)) T23075C|(surface_glycoprotein:T1513C(Y505H)) 23214	4	0.001
16683 C16757T|(ORF1ab_polyprotein:C16493T(P5498L)) 16892	3	0
22851 T22882G|(surface_glycoprotein:T1320G(N440K)) G22895C|(surface_glycoprotein:GTT1333-1335CCT(V445P)) T22896C|(surface_glycoprotein:GTT1333-1335CCT(V445P)) G22898A|(surface_glycoprotein:G1336A(G446S)) T22928G|(surface_glycoprotein:T1366G(F456V)) T22942G|(surface_glycoprotein:T1380G(N460K)) G22992A|(surface_glycoprotein:G1430A(S477N)) C22995A|(surface_glycoprotein:C1433A(T478K)) A23013C|(surface_glycoprotein:A1451C(E484A)) T23018C|(surface_glycoprotein:TTT1456-1458CCT(F486P)) T23019C|(surface_glycoprotein:TTT1456-1458CCT(F486P)) T23031C|(surface_glycoprotein:T1469C(F490S)) A23055G|(surface_glycoprotein:A1493G(Q498R)) A23063T|(surface_glycoprotein:A1501T(N501Y)) T23075C|(surface_glycoprotein:T1513C(Y505H)) 23102	3	0.001
22851 T22882G|(surface_glycoprotein:T1320G(N440K)) G22895C|(surface_glycoprotein:GTT1333-1335CCT(V445P)) T22896C|(surface_glycoprotein:GTT1333-1335CCT(V445P)) G22898A|(surface_glycoprotein:G1336A(G446S)) T22942G|(surface_glycoprotein:T1380G(N460K)) G22992A|(surface_glycoprotein:G1430A(S477N)) C22995A|(surface_glycoprotein:C1433A(T478K)) T23010C|(surface_glycoprotein:T1448C(V483A)) A23013C|(surface_glycoprotein:A1451C(E484A)) T23018C|(surface_glycoprotein:TTT1456-1458CCT(F486P)) T23019C|(surface_glycoprotein:TTT1456-1458CCT(F486P)) T23031C|(surface_glycoprotein:T1469C(F490S)) A23055G|(surface_glycoprotein:A1493G(Q498R)) A23063T|(surface_glycoprotein:A1501T(N501Y)) T23075C|(surface_glycoprotein:T1513C(Y505H)) 23102	3	0.001
22851 T22882G|(surface_glycoprotein:T1320G(N440K)) G22895C|(surface_glycoprotein:GTT1333-1335CCT(V445P)) T22896C|(surface_glycoprotein:GTT1333-1335CCT(V445P)) G22898A|(surface_glycoprotein:G1336A(G446S)) T22942G|(surface_glycoprotein:T1380G(N460K)) G22992A|(surface_glycoprotein:G1430A(S477N)) C22995A|(surface_glycoprotein:C1433A(T478K)) A23013C|(surface_glycoprotein:A1451C(E484A)) T23018C|(surface_glycoprotein:TTT1456-1458CCT(F486P)) T23019C|(surface_glycoprotein:TTT1456-1458CCT(F486P)) T23031C|(surface_glycoprotein:T1469C(F490S)) T23042C|(surface_glycoprotein:T1480C(S494P)) A23055G|(surface_glycoprotein:A1493G(Q498R)) A23063T|(surface_glycoprotein:A1501T(N501Y)) T23075C|(surface_glycoprotein:T1513C(Y505H)) 23117	3	0.001
22851 T22882G|(surface_glycoprotein:T1320G(N440K)) G22895C|(surface_glycoprotein:GTT1333-1335CCT(V445P)) T22896C|(surface_glycoprotein:GTT1333-1335CCT(V445P)) G22898A|(surface_glycoprotein:G1336A(G446S)) T22942G|(surface_glycoprotein:T1380G(N460K)) G22992A|(surface_glycoprotein:G1430A(S477N)) C22995A|(surface_glycoprotein:C1433A(T478K)) A23013C|(surface_glycoprotein:A1451C(E484A)) T23018C|(surface_glycoprotein:TTT1456-1458CCT(F486P)) T23019C|(surface_glycoprotein:TTT1456-1458CCT(F486P)) T23031C|(surface_glycoprotein:T1469C(F490S)) T23042C|(surface_glycoprotein:T1480C(S494P)) A23055G|(surface_glycoprotein:A1493G(Q498R)) A23063T|(surface_glycoprotein:A1501T(N501Y)) T23075C|(surface_glycoprotein:T1513C(Y505H)) 23102	2	0.001
22851 T22882G|(surface_glycoprotein:T1320G(N440K)) G22895C|(surface_glycoprotein:GTT1333-1335CCT(V445P)) T22896C|(surface_glycoprotein:GTT1333-1335CCT(V445P)) G22898A|(surface_glycoprotein:G1336A(G446S)) T22942G|(surface_glycoprotein:T1380G(N460K)) G22992A|(surface_glycoprotein:G1430A(S477N)) C22995A|(surface_glycoprotein:C1433A(T478K)) A23013T|(surface_glycoprotein:A1451T(E484V)) T23018C|(surface_glycoprotein:TTT1456-1458CCT(F486P)) T23019C|(surface_glycoprotein:TTT1456-1458CCT(F486P)) T23031C|(surface_glycoprotein:T1469C(F490S)) A23055G|(surface_glycoprotein:A1493G(Q498R)) A23063T|(surface_glycoprotein:A1501T(N501Y)) T23075C|(surface_glycoprotein:T1513C(Y505H)) 23102	2	0.001
22970 G22992A|(surface_glycoprotein:G1430A(S477N)) C22995G|(surface_glycoprotein:C1433G(T478R)) A23013C|(surface_glycoprotein:A1451C(E484A)) T23018C|(surface_glycoprotein:TTT1456-1458CCT(F486P)) T23019C|(surface_glycoprotein:TTT1456-1458CCT(F486P)) T23031C|(surface_glycoprotein:T1469C(F490S)) A23055G|(surface_glycoprotein:A1493G(Q498R)) A23063T|(surface_glycoprotein:A1501T(N501Y)) T23075C|(surface_glycoprotein:T1513C(Y505H)) 23214	2	0
22851 T22882G|(surface_glycoprotein:T1320G(N440K)) G22895C|(surface_glycoprotein:GTT1333-1335CCT(V445P)) T22896C|(surface_glycoprotein:GTT1333-1335CCT(V445P)) G22898A|(surface_glycoprotein:G1336A(G446S)) T22942G|(surface_glycoprotein:T1380G(N460K)) C22986T|(surface_glycoprotein:C1424T(A475V)) G22992A|(surface_glycoprotein:G1430A(S477N)) C22995A|(surface_glycoprotein:C1433A(T478K)) A23013C|(surface_glycoprotein:A1451C(E484A)) T23018C|(surface_glycoprotein:TTT1456-1458CCT(F486P)) T23019C|(surface_glycoprotein:TTT1456-1458CCT(F486P)) T23031C|(surface_glycoprotein:T1469C(F490S)) A23055G|(surface_glycoprotein:A1493G(Q498R)) A23063T|(surface_glycoprotein:A1501T(N501Y)) T23075C|(surface_glycoprotein:T1513C(Y505H)) 23102	2	0.001
22851 A22880G|(surface_glycoprotein:AAT1318-1320GAG(N440E)) T22882G|(surface_glycoprotein:AAT1318-1320GAG(N440E)) G22895C|(surface_glycoprotein:GTT1333-1335CCT(V445P)) T22896C|(surface_glycoprotein:GTT1333-1335CCT(V445P)) G22898A|(surface_glycoprotein:G1336A(G446S)) T22942G|(surface_glycoprotein:T1380G(N460K)) G22992A|(surface_glycoprotein:G1430A(S477N)) C22995A|(surface_glycoprotein:C1433A(T478K)) A23013C|(surface_glycoprotein:A1451C(E484A)) T23018C|(surface_glycoprotein:TTT1456-1458CCT(F486P)) T23019C|(surface_glycoprotein:TTT1456-1458CCT(F486P)) T23031C|(surface_glycoprotein:T1469C(F490S)) A23055G|(surface_glycoprotein:A1493G(Q498R)) A23063T|(surface_glycoprotein:A1501T(N501Y)) T23075C|(surface_glycoprotein:T1513C(Y505H)) 23102	2	0.001
/mnt/d/SRA/SARS2/Wastewater/FromWI/unique_seqs_2023_03_29/1/SRR23934643.SARS2.wg_unique_seqs.tsv.gz
SRR23934643	PRJNA889839	SAMN33847118	Wisconsin State Laboratory of Hygiene	2023-02-14	USA: Wisconsin,	<
22970 G22992A|(surface_glycoprotein:G1430A(S477N)) C22995A|(surface_glycoprotein:C1433A(T478K)) T23010C|(surface_glycoprotein:T1448C(V483A)) A23013C|(surface_glycoprotein:A1451C(E484A)) T23018C|(surface_glycoprotein:TTT1456-1458CCT(F486P)) T23019C|(surface_glycoprotein:TTT1456-1458CCT(F486P)) T23031C|(surface_glycoprotein:T1469C(F490S)) A23055G|(surface_glycoprotein:A1493G(Q498R)) A23063T|(surface_glycoprotein:AAT1501-1503TAC(N501Y)) T23065C|(surface_glycoprotein:AAT1501-1503TAC(N501Y)) T23075C|(surface_glycoprotein:T1513C(Y505H)) 23214	26	0.002
22970 G22992A|(surface_glycoprotein:G1430A(S477N)) C22995A|(surface_glycoprotein:C1433A(T478K)) T23010C|(surface_glycoprotein:T1448C(V483A)) A23013C|(surface_glycoprotein:A1451C(E484A)) T23018C|(surface_glycoprotein:TTT1456-1458CCT(F486P)) T23019C|(surface_glycoprotein:TTT1456-1458CCT(F486P)) T23031C|(surface_glycoprotein:T1469C(F490S)) A23055G|(surface_glycoprotein:A1493G(Q498R)) A23063T|(surface_glycoprotein:A1501T(N501Y)) T23075C|(surface_glycoprotein:T1513C(Y505H)) 23214	9	0.001
22970 G22992A|(surface_glycoprotein:G1430A(S477N)) C22995G|(surface_glycoprotein:C1433G(T478R)) A23013C|(surface_glycoprotein:A1451C(E484A)) T23018C|(surface_glycoprotein:TTT1456-1458CCT(F486P)) T23019C|(surface_glycoprotein:TTT1456-1458CCT(F486P)) T23031C|(surface_glycoprotein:T1469C(F490S)) A23055G|(surface_glycoprotein:A1493G(Q498R)) A23063T|(surface_glycoprotein:AAT1501-1503TAC(N501Y)) T23065C|(surface_glycoprotein:AAT1501-1503TAC(N501Y)) T23075C|(surface_glycoprotein:T1513C(Y505H)) 23214	5	0
22970 G22992A|(surface_glycoprotein:G1430A(S477N)) C22995A|(surface_glycoprotein:C1433A(T478K)) A23013C|(surface_glycoprotein:A1451C(E484A)) T23018C|(surface_glycoprotein:TTT1456-1458CCT(F486P)) T23019C|(surface_glycoprotein:TTT1456-1458CCT(F486P)) T23031C|(surface_glycoprotein:T1469C(F490S)) T23042C|(surface_glycoprotein:T1480C(S494P)) A23055G|(surface_glycoprotein:A1493G(Q498R)) A23063T|(surface_glycoprotein:AAT1501-1503TAC(N501Y)) T23065C|(surface_glycoprotein:AAT1501-1503TAC(N501Y)) T23075C|(surface_glycoprotein:T1513C(Y505H)) 23214	5	0
22970 G22992A|(surface_glycoprotein:G1430A(S477N)) C22995A|(surface_glycoprotein:C1433A(T478K)) T23010C|(surface_glycoprotein:T1448C(V483A)) A23013C|(surface_glycoprotein:A1451C(E484A)) T23018C|(surface_glycoprotein:TTT1456-1458CCT(F486P)) T23019C|(surface_glycoprotein:TTT1456-1458CCT(F486P)) T23031C|(surface_glycoprotein:T1469C(F490S)) A23055G|(surface_glycoprotein:A1493G(Q498R)) A23063T|(surface_glycoprotein:AAT1501-1503TAC(N501Y)) T23065C|(surface_glycoprotein:AAT1501-1503TAC(N501Y)) T23075C|(surface_glycoprotein:T1513C(Y505H)) A23125G|(surface_glycoprotein:A1563G(P521P)) 23214	4	0
22970 G22992A|(surface_glycoprotein:G1430A(S477N)) C22995A|(surface_glycoprotein:C1433A(T478K)) A23013C|(surface_glycoprotein:A1451C(E484A)) T23018C|(surface_glycoprotein:TTT1456-1458CCT(F486P)) T23019C|(surface_glycoprotein:TTT1456-1458CCT(F486P)) T23031C|(surface_glycoprotein:T1469C(F490S)) A23055G|(surface_glycoprotein:A1493G(Q498R)) C23057T|(surface_glycoprotein:C1495T(P499S)) A23063T|(surface_glycoprotein:AAT1501-1503TAC(N501Y)) T23065C|(surface_glycoprotein:AAT1501-1503TAC(N501Y)) T23075C|(surface_glycoprotein:T1513C(Y505H)) 23214	4	0
22851 A22881G|(surface_glycoprotein:AAT1318-1320AGG(N440R)) T22882G|(surface_glycoprotein:AAT1318-1320AGG(N440R)) G22895C|(surface_glycoprotein:GTT1333-1335CCT(V445P)) T22896C|(surface_glycoprotein:GTT1333-1335CCT(V445P)) G22898A|(surface_glycoprotein:G1336A(G446S)) T22942G|(surface_glycoprotein:T1380G(N460K)) G22992A|(surface_glycoprotein:G1430A(S477N)) C22995A|(surface_glycoprotein:C1433A(T478K)) A23013C|(surface_glycoprotein:A1451C(E484A)) T23018C|(surface_glycoprotein:TTT1456-1458CCT(F486P)) T23019C|(surface_glycoprotein:TTT1456-1458CCT(F486P)) T23031C|(surface_glycoprotein:T1469C(F490S)) A23055G|(surface_glycoprotein:A1493G(Q498R)) A23063T|(surface_glycoprotein:A1501T(N501Y)) T23075C|(surface_glycoprotein:T1513C(Y505H)) 23102	4	0.001
22970 G22992A|(surface_glycoprotein:G1430A(S477N)) C22995A|(surface_glycoprotein:C1433A(T478K)) T23010C|(surface_glycoprotein:T1448C(V483A)) A23013C|(surface_glycoprotein:A1451C(E484A)) T23018C|(surface_glycoprotein:TTT1456-1458CCT(F486P)) T23019C|(surface_glycoprotein:TTT1456-1458CCT(F486P)) T23031C|(surface_glycoprotein:T1469C(F490S)) A23055G|(surface_glycoprotein:A1493G(Q498R)) A23063T|(surface_glycoprotein:AAT1501-1503TAC(N501Y)) T23065C|(surface_glycoprotein:AAT1501-1503TAC(N501Y)) T23075C|(surface_glycoprotein:T1513C(Y505H)) T23199C|(surface_glycoprotein:T1637C(L546S)) 23214	4	0
22970 A22991G|(surface_glycoprotein:AGC1429-1431GAC(S477D)) G22992A|(surface_glycoprotein:AGC1429-1431GAC(S477D)) C22995A|(surface_glycoprotein:C1433A(T478K)) A23013C|(surface_glycoprotein:A1451C(E484A)) T23018C|(surface_glycoprotein:TTT1456-1458CCT(F486P)) T23019C|(surface_glycoprotein:TTT1456-1458CCT(F486P)) T23031C|(surface_glycoprotein:T1469C(F490S)) A23055G|(surface_glycoprotein:A1493G(Q498R)) A23063T|(surface_glycoprotein:A1501T(N501Y)) T23075C|(surface_glycoprotein:T1513C(Y505H)) 23214	3	0
22851 T22882G|(surface_glycoprotein:T1320G(N440K)) G22895C|(surface_glycoprotein:GTT1333-1335CCT(V445P)) T22896C|(surface_glycoprotein:GTT1333-1335CCT(V445P)) G22898A|(surface_glycoprotein:G1336A(G446S)) T22942G|(surface_glycoprotein:T1380G(N460K)) G22992A|(surface_glycoprotein:G1430A(S477N)) C22995A|(surface_glycoprotein:C1433A(T478K)) T23010C|(surface_glycoprotein:T1448C(V483A)) A23013C|(surface_glycoprotein:A1451C(E484A)) T23018C|(surface_glycoprotein:TTT1456-1458CCT(F486P)) T23019C|(surface_glycoprotein:TTT1456-1458CCT(F486P)) T23031C|(surface_glycoprotein:T1469C(F490S)) A23055G|(surface_glycoprotein:A1493G(Q498R)) A23063T|(surface_glycoprotein:AAT1501-1503TAC(N501Y)) T23065C|(surface_glycoprotein:AAT1501-1503TAC(N501Y)) T23075C|(surface_glycoprotein:T1513C(Y505H)) 23102	3	0.001
22970 G22992A|(surface_glycoprotein:G1430A(S477N)) C22995A|(surface_glycoprotein:C1433A(T478K)) A23013C|(surface_glycoprotein:A1451C(E484A)) T23018C|(surface_glycoprotein:TTT1456-1458CCT(F486P)) T23019C|(surface_glycoprotein:TTT1456-1458CCT(F486P)) T23031C|(surface_glycoprotein:T1469C(F490S)) T23042C|(surface_glycoprotein:T1480C(S494P)) A23055G|(surface_glycoprotein:A1493G(Q498R)) A23063T|(surface_glycoprotein:A1501T(N501Y)) T23075C|(surface_glycoprotein:T1513C(Y505H)) 23214	3	0
22851 T22882G|(surface_glycoprotein:T1320G(N440K)) G22895C|(surface_glycoprotein:GTT1333-1335CCT(V445P)) T22896C|(surface_glycoprotein:GTT1333-1335CCT(V445P)) G22898A|(surface_glycoprotein:G1336A(G446S)) T22928C|(surface_glycoprotein:T1366C(F456L)) T22942G|(surface_glycoprotein:T1380G(N460K)) G22992A|(surface_glycoprotein:G1430A(S477N)) C22995A|(surface_glycoprotein:C1433A(T478K)) A23013C|(surface_glycoprotein:A1451C(E484A)) T23018C|(surface_glycoprotein:TTT1456-1458CCT(F486P)) T23019C|(surface_glycoprotein:TTT1456-1458CCT(F486P)) T23031C|(surface_glycoprotein:T1469C(F490S)) A23055G|(surface_glycoprotein:A1493G(Q498R)) A23063T|(surface_glycoprotein:A1501T(N501Y)) T23075C|(surface_glycoprotein:T1513C(Y505H)) 23102	3	0.001
22970 A22991G|(surface_glycoprotein:AGC1429-1431GAC(S477D)) G22992A|(surface_glycoprotein:AGC1429-1431GAC(S477D)) C22995A|(surface_glycoprotein:C1433A(T478K)) A23013C|(surface_glycoprotein:A1451C(E484A)) T23018C|(surface_glycoprotein:TTT1456-1458CCT(F486P)) T23019C|(surface_glycoprotein:TTT1456-1458CCT(F486P)) T23031C|(surface_glycoprotein:T1469C(F490S)) A23055G|(surface_glycoprotein:A1493G(Q498R)) A23063T|(surface_glycoprotein:AAT1501-1503TAC(N501Y)) T23065C|(surface_glycoprotein:AAT1501-1503TAC(N501Y)) T23075C|(surface_glycoprotein:T1513C(Y505H)) 23214	3	0
22851 T22882G|(surface_glycoprotein:T1320G(N440K)) G22895C|(surface_glycoprotein:GTT1333-1335CCT(V445P)) T22896C|(surface_glycoprotein:GTT1333-1335CCT(V445P)) G22898A|(surface_glycoprotein:G1336A(G446S)) T22942G|(surface_glycoprotein:T1380G(N460K)) G22992A|(surface_glycoprotein:G1430A(S477N)) C22995G|(surface_glycoprotein:C1433G(T478R)) A23013C|(surface_glycoprotein:A1451C(E484A)) T23018C|(surface_glycoprotein:TTT1456-1458CCT(F486P)) T23019C|(surface_glycoprotein:TTT1456-1458CCT(F486P)) T23031C|(surface_glycoprotein:T1469C(F490S)) A23055G|(surface_glycoprotein:A1493G(Q498R)) A23063T|(surface_glycoprotein:A1501T(N501Y)) T23075C|(surface_glycoprotein:T1513C(Y505H)) 23102	2	0
22970 G22992A|(surface_glycoprotein:G1430A(S477N)) C22995G|(surface_glycoprotein:C1433G(T478R)) A23013C|(surface_glycoprotein:A1451C(E484A)) T23018C|(surface_glycoprotein:TTT1456-1458CCT(F486P)) T23019C|(surface_glycoprotein:TTT1456-1458CCT(F486P)) T23031C|(surface_glycoprotein:T1469C(F490S)) A23055G|(surface_glycoprotein:A1493G(Q498R)) A23063T|(surface_glycoprotein:A1501T(N501Y)) T23075C|(surface_glycoprotein:T1513C(Y505H)) 23214	2	0
/mnt/d/SRA/SARS2/Wastewater/FromWI/unique_seqs_2023_03_29/1/SRR23934652.SARS2.wg_unique_seqs.tsv.gz
SRR23934652	PRJNA889839	SAMN33847177	Wisconsin State Laboratory of Hygiene	2023-03-07	USA: Wisconsin,	<
22970 G22992A|(surface_glycoprotein:G1430A(S477N)) C22995A|(surface_glycoprotein:C1433A(T478K)) T23010C|(surface_glycoprotein:T1448C(V483A)) A23013C|(surface_glycoprotein:A1451C(E484A)) T23018C|(surface_glycoprotein:TTT1456-1458CCT(F486P)) T23019C|(surface_glycoprotein:TTT1456-1458CCT(F486P)) T23031C|(surface_glycoprotein:T1469C(F490S)) A23055G|(surface_glycoprotein:A1493G(Q498R)) A23063T|(surface_glycoprotein:A1501T(N501Y)) T23075C|(surface_glycoprotein:T1513C(Y505H)) 23116	8	0.001
22953 G22992A|(surface_glycoprotein:G1430A(S477N)) C22995A|(surface_glycoprotein:C1433A(T478K)) T23010C|(surface_glycoprotein:T1448C(V483A)) A23013C|(surface_glycoprotein:A1451C(E484A)) T23018C|(surface_glycoprotein:TTT1456-1458CCT(F486P)) T23019C|(surface_glycoprotein:TTT1456-1458CCT(F486P)) T23031C|(surface_glycoprotein:T1469C(F490S)) A23055G|(surface_glycoprotein:A1493G(Q498R)) A23063T|(surface_glycoprotein:A1501T(N501Y)) T23075C|(surface_glycoprotein:T1513C(Y505H)) 23102	7	0.001
22953 A22991G|(surface_glycoprotein:AGC1429-1431GAC(S477D)) G22992A|(surface_glycoprotein:AGC1429-1431GAC(S477D)) C22995A|(surface_glycoprotein:C1433A(T478K)) A23013C|(surface_glycoprotein:A1451C(E484A)) T23018C|(surface_glycoprotein:TTT1456-1458CCT(F486P)) T23019C|(surface_glycoprotein:TTT1456-1458CCT(F486P)) T23031C|(surface_glycoprotein:T1469C(F490S)) A23055G|(surface_glycoprotein:A1493G(Q498R)) A23063T|(surface_glycoprotein:A1501T(N501Y)) T23075C|(surface_glycoprotein:T1513C(Y505H)) 23102	6	0.001
22953 G22992A|(surface_glycoprotein:G1430A(S477N)) C22995G|(surface_glycoprotein:C1433G(T478R)) A23013C|(surface_glycoprotein:A1451C(E484A)) T23018C|(surface_glycoprotein:TTT1456-1458CCT(F486P)) T23019C|(surface_glycoprotein:TTT1456-1458CCT(F486P)) T23031C|(surface_glycoprotein:T1469C(F490S)) A23055G|(surface_glycoprotein:A1493G(Q498R)) A23063T|(surface_glycoprotein:A1501T(N501Y)) T23075C|(surface_glycoprotein:T1513C(Y505H)) 23102	5	0.001
22970 G22992A|(surface_glycoprotein:G1430A(S477N)) C22995G|(surface_glycoprotein:C1433G(T478R)) A23013C|(surface_glycoprotein:A1451C(E484A)) T23018C|(surface_glycoprotein:TTT1456-1458CCT(F486P)) T23019C|(surface_glycoprotein:TTT1456-1458CCT(F486P)) T23031C|(surface_glycoprotein:T1469C(F490S)) A23055G|(surface_glycoprotein:A1493G(Q498R)) A23063T|(surface_glycoprotein:A1501T(N501Y)) T23075C|(surface_glycoprotein:T1513C(Y505H)) 23116	5	0.001
22953 G22992A|(surface_glycoprotein:G1430A(S477N)) C22995A|(surface_glycoprotein:C1433A(T478K)) A23013C|(surface_glycoprotein:A1451C(E484A)) T23018C|(surface_glycoprotein:TTT1456-1458CCT(F486P)) T23019C|(surface_glycoprotein:TTT1456-1458CCT(F486P)) T23031C|(surface_glycoprotein:T1469C(F490S)) T23042C|(surface_glycoprotein:T1480C(S494P)) A23055G|(surface_glycoprotein:A1493G(Q498R)) A23063T|(surface_glycoprotein:A1501T(N501Y)) T23075C|(surface_glycoprotein:T1513C(Y505H)) 23102	3	0
22970 G22992A|(surface_glycoprotein:G1430A(S477N)) C22995A|(surface_glycoprotein:C1433A(T478K)) A23013C|(surface_glycoprotein:A1451C(E484A)) T23018C|(surface_glycoprotein:TTT1456-1458CCT(F486P)) T23019C|(surface_glycoprotein:TTT1456-1458CCT(F486P)) T23031C|(surface_glycoprotein:T1469C(F490S)) T23042C|(surface_glycoprotein:T1480C(S494P)) A23055G|(surface_glycoprotein:A1493G(Q498R)) A23063T|(surface_glycoprotein:A1501T(N501Y)) T23075C|(surface_glycoprotein:T1513C(Y505H)) 23116	2	0
22953 G22992A|(surface_glycoprotein:G1430A(S477N)) C22995A|(surface_glycoprotein:C1433A(T478K)) A23013C|(surface_glycoprotein:A1451C(E484A)) T23018C|(surface_glycoprotein:TTT1456-1458CCT(F486P)) T23019C|(surface_glycoprotein:TTT1456-1458CCT(F486P)) T23031C|(surface_glycoprotein:T1469C(F490S)) A23055G|(surface_glycoprotein:A1493G(Q498R)) A23060T|(surface_glycoprotein:A1498T(T500S)) A23063T|(surface_glycoprotein:A1501T(N501Y)) T23075C|(surface_glycoprotein:T1513C(Y505H)) 23102	2	0
16743 C16757T|(ORF1ab_polyprotein:C16493T(P5498L)) 16892	2	0
16683 C16757T|(ORF1ab_polyprotein:C16493T(P5498L)) 16829	2	0
22953 G22992A|(surface_glycoprotein:G1430A(S477N)) C22995A|(surface_glycoprotein:C1433A(T478K)) A23013C|(surface_glycoprotein:A1451C(E484A)) T23018C|(surface_glycoprotein:TTT1456-1458CCT(F486P)) T23019C|(surface_glycoprotein:TTT1456-1458CCT(F486P)) T23031C|(surface_glycoprotein:T1469C(F490S)) A23055G|(surface_glycoprotein:A1493G(Q498R)) C23057T|(surface_glycoprotein:C1495T(P499S)) A23063T|(surface_glycoprotein:A1501T(N501Y)) T23075C|(surface_glycoprotein:T1513C(Y505H)) 23102	2	0
22970 G22992A|(surface_glycoprotein:G1430A(S477N)) C22995A|(surface_glycoprotein:C1433A(T478K)) A23013C|(surface_glycoprotein:A1451C(E484A)) T23018C|(surface_glycoprotein:TTT1456-1458CCT(F486P)) T23019C|(surface_glycoprotein:TTT1456-1458CCT(F486P)) T23031C|(surface_glycoprotein:T1469C(F490S)) A23055G|(surface_glycoprotein:A1493G(Q498R)) C23057T|(surface_glycoprotein:C1495T(P499S)) A23063T|(surface_glycoprotein:A1501T(N501Y)) T23075C|(surface_glycoprotein:T1513C(Y505H)) 23116	2	0
22987 G23009A|(surface_glycoprotein:GTT1447-1449ATC(V483I)) T23011C|(surface_glycoprotein:GTT1447-1449ATC(V483I)) A23013C|(surface_glycoprotein:A1451C(E484A)) T23018C|(surface_glycoprotein:TTT1456-1458CCT(F486P)) T23019C|(surface_glycoprotein:TTT1456-1458CCT(F486P)) T23031C|(surface_glycoprotein:T1469C(F490S)) A23055G|(surface_glycoprotein:A1493G(Q498R)) A23063T|(surface_glycoprotein:A1501T(N501Y)) T23075C|(surface_glycoprotein:T1513C(Y505H)) 23135	2	0
/mnt/d/SRA/SARS2/Wastewater/FromWI/unique_seqs_2023_03_29/1/SRR23934653.SARS2.wg_unique_seqs.tsv.gz
SRR23934653	PRJNA889839	SAMN33847176	Wisconsin State Laboratory of Hygiene	2023-03-07	USA: Wisconsin,	<
22953 G22992A|(surface_glycoprotein:G1430A(S477N)) C22995A|(surface_glycoprotein:C1433A(T478K)) A23013C|(surface_glycoprotein:A1451C(E484A)) T23018C|(surface_glycoprotein:TTT1456-1458CCT(F486P)) T23019C|(surface_glycoprotein:TTT1456-1458CCT(F486P)) T23031C|(surface_glycoprotein:T1469C(F490S)) A23055G|(surface_glycoprotein:A1493G(Q498R)) A23063T|(surface_glycoprotein:A1501T(N501Y)) G23073A|(surface_glycoprotein:G1511A(G504D)) T23075C|(surface_glycoprotein:T1513C(Y505H)) 23102	10	0.004
22953 G22992A|(surface_glycoprotein:G1430A(S477N)) C22995A|(surface_glycoprotein:C1433A(T478K)) A23013C|(surface_glycoprotein:A1451C(E484A)) T23018C|(surface_glycoprotein:TTT1456-1458CCT(F486P)) T23019C|(surface_glycoprotein:TTT1456-1458CCT(F486P)) T23031C|(surface_glycoprotein:T1469C(F490S)) T23042C|(surface_glycoprotein:T1480C(S494P)) A23055G|(surface_glycoprotein:A1493G(Q498R)) A23063T|(surface_glycoprotein:A1501T(N501Y)) T23075C|(surface_glycoprotein:T1513C(Y505H)) 23102	4	0.002
16683 C16757T|(ORF1ab_polyprotein:C16493T(P5498L)) 16829	4	0.001
22970 G22992A|(surface_glycoprotein:G1430A(S477N)) C22995A|(surface_glycoprotein:C1433A(T478K)) A23013C|(surface_glycoprotein:A1451C(E484A)) T23018C|(surface_glycoprotein:TTT1456-1458CCT(F486P)) T23019C|(surface_glycoprotein:TTT1456-1458CCT(F486P)) T23031C|(surface_glycoprotein:T1469C(F490S)) T23042C|(surface_glycoprotein:T1480C(S494P)) A23055G|(surface_glycoprotein:A1493G(Q498R)) A23063T|(surface_glycoprotein:A1501T(N501Y)) T23075C|(surface_glycoprotein:T1513C(Y505H)) 23116	3	0.001
16743 C16757T|(ORF1ab_polyprotein:C16493T(P5498L)) 16892	2	0.001
22953 G22992A|(surface_glycoprotein:G1430A(S477N)) A22994C|(surface_glycoprotein:ACA1432-1434CAA(T478Q)) C22995A|(surface_glycoprotein:ACA1432-1434CAA(T478Q)) A23013C|(surface_glycoprotein:A1451C(E484A)) T23018C|(surface_glycoprotein:TTT1456-1458CCT(F486P)) T23019C|(surface_glycoprotein:TTT1456-1458CCT(F486P)) T23031C|(surface_glycoprotein:T1469C(F490S)) A23055G|(surface_glycoprotein:A1493G(Q498R)) A23063T|(surface_glycoprotein:A1501T(N501Y)) T23075C|(surface_glycoprotein:T1513C(Y505H)) 23102	2	0.001
22953 G22992A|(surface_glycoprotein:G1430A(S477N)) C22995A|(surface_glycoprotein:C1433A(T478K)) T23010C|(surface_glycoprotein:T1448C(V483A)) A23013C|(surface_glycoprotein:A1451C(E484A)) T23018C|(surface_glycoprotein:TTT1456-1458CCT(F486P)) T23019C|(surface_glycoprotein:TTT1456-1458CCT(F486P)) T23031C|(surface_glycoprotein:T1469C(F490S)) A23055G|(surface_glycoprotein:A1493G(Q498R)) A23063T|(surface_glycoprotein:A1501T(N501Y)) T23075C|(surface_glycoprotein:T1513C(Y505H)) 23102	2	0.001
22953 A22991G|(surface_glycoprotein:AGC1429-1431GAC(S477D)) G22992A|(surface_glycoprotein:AGC1429-1431GAC(S477D)) C22995A|(surface_glycoprotein:C1433A(T478K)) A23013C|(surface_glycoprotein:A1451C(E484A)) T23018C|(surface_glycoprotein:TTT1456-1458CCT(F486P)) T23019C|(surface_glycoprotein:TTT1456-1458CCT(F486P)) T23031C|(surface_glycoprotein:T1469C(F490S)) A23055G|(surface_glycoprotein:A1493G(Q498R)) A23063T|(surface_glycoprotein:A1501T(N501Y)) T23075C|(surface_glycoprotein:T1513C(Y505H)) 23102	2	0.001
22970 A22991G|(surface_glycoprotein:AGC1429-1431GAC(S477D)) G22992A|(surface_glycoprotein:AGC1429-1431GAC(S477D)) C22995A|(surface_glycoprotein:C1433A(T478K)) A23013C|(surface_glycoprotein:A1451C(E484A)) T23018C|(surface_glycoprotein:TTT1456-1458CCT(F486P)) T23019C|(surface_glycoprotein:TTT1456-1458CCT(F486P)) T23031C|(surface_glycoprotein:T1469C(F490S)) A23055G|(surface_glycoprotein:A1493G(Q498R)) A23063T|(surface_glycoprotein:A1501T(N501Y)) T23075C|(surface_glycoprotein:T1513C(Y505H)) 23116	2	0
22970 G22992A|(surface_glycoprotein:G1430A(S477N)) C22995A|(surface_glycoprotein:C1433A(T478K)) A23013C|(surface_glycoprotein:A1451C(E484A)) T23018C|(surface_glycoprotein:TTT1456-1458CCT(F486P)) T23019C|(surface_glycoprotein:TTT1456-1458CCT(F486P)) T23031C|(surface_glycoprotein:T1469C(F490S)) A23055G|(surface_glycoprotein:A1493G(Q498R)) C23057T|(surface_glycoprotein:C1495T(P499S)) A23063T|(surface_glycoprotein:A1501T(N501Y)) T23075C|(surface_glycoprotein:T1513C(Y505H)) 23116	2	0
/mnt/d/SRA/SARS2/Wastewater/FromWI/unique_seqs_2023_03_29/1/SRR23934676.SARS2.wg_unique_seqs.tsv.gz
SRR23934676	PRJNA889839	SAMN33847131	Wisconsin State Laboratory of Hygiene	2023-02-15	USA: Wisconsin,	>
22851 T22882G|(surface_glycoprotein:T1320G(N440K)) G22895C|(surface_glycoprotein:GTT1333-1335CCT(V445P)) T22896C|(surface_glycoprotein:GTT1333-1335CCT(V445P)) G22898A|(surface_glycoprotein:G1336A(G446S)) T22942G|(surface_glycoprotein:T1380G(N460K)) G22992A|(surface_glycoprotein:G1430A(S477N)) C22995A|(surface_glycoprotein:C1433A(T478K)) T23010C|(surface_glycoprotein:T1448C(V483A)) A23013C|(surface_glycoprotein:A1451C(E484A)) T23018C|(surface_glycoprotein:TTT1456-1458CCT(F486P)) T23019C|(surface_glycoprotein:TTT1456-1458CCT(F486P)) T23031C|(surface_glycoprotein:T1469C(F490S)) A23055G|(surface_glycoprotein:A1493G(Q498R)) A23063T|(surface_glycoprotein:A1501T(N501Y)) T23075C|(surface_glycoprotein:T1513C(Y505H)) 23102	10	0.007
22851 T22882G|(surface_glycoprotein:T1320G(N440K)) G22895C|(surface_glycoprotein:GTT1333-1335CCT(V445P)) T22896C|(surface_glycoprotein:GTT1333-1335CCT(V445P)) G22898A|(surface_glycoprotein:G1336A(G446S)) T22907C|(surface_glycoprotein:T1345C(Y449H)) T22942G|(surface_glycoprotein:T1380G(N460K)) G22992A|(surface_glycoprotein:G1430A(S477N)) C22995A|(surface_glycoprotein:C1433A(T478K)) A23013C|(surface_glycoprotein:A1451C(E484A)) T23018C|(surface_glycoprotein:TTT1456-1458CCT(F486P)) T23019C|(surface_glycoprotein:TTT1456-1458CCT(F486P)) T23031C|(surface_glycoprotein:T1469C(F490S)) A23055G|(surface_glycoprotein:A1493G(Q498R)) A23063T|(surface_glycoprotein:A1501T(N501Y)) T23075C|(surface_glycoprotein:T1513C(Y505H)) 23102	5	0.004
22851 T22882G|(surface_glycoprotein:T1320G(N440K)) G22895C|(surface_glycoprotein:GTT1333-1335CCT(V445P)) T22896C|(surface_glycoprotein:GTT1333-1335CCT(V445P)) G22898A|(surface_glycoprotein:G1336A(G446S)) T22942G|(surface_glycoprotein:T1380G(N460K)) A22976C|(surface_glycoprotein:A1414C(I472L)) G22992A|(surface_glycoprotein:G1430A(S477N)) C22995A|(surface_glycoprotein:C1433A(T478K)) A23013C|(surface_glycoprotein:A1451C(E484A)) T23018C|(surface_glycoprotein:TTT1456-1458CCT(F486P)) T23019C|(surface_glycoprotein:TTT1456-1458CCT(F486P)) T23031C|(surface_glycoprotein:T1469C(F490S)) A23055G|(surface_glycoprotein:A1493G(Q498R)) A23063T|(surface_glycoprotein:A1501T(N501Y)) T23075C|(surface_glycoprotein:T1513C(Y505H)) 23102	3	0.002
22851 T22882G|(surface_glycoprotein:T1320G(N440K)) G22895C|(surface_glycoprotein:GTT1333-1335CCT(V445P)) T22896C|(surface_glycoprotein:GTT1333-1335CCT(V445P)) G22898A|(surface_glycoprotein:G1336A(G446S)) T22942G|(surface_glycoprotein:T1380G(N460K)) G22992A|(surface_glycoprotein:G1430A(S477N)) C22995A|(surface_glycoprotein:C1433A(T478K)) A23013C|(surface_glycoprotein:A1451C(E484A)) T23018C|(surface_glycoprotein:TTT1456-1458CCT(F486P)) T23019C|(surface_glycoprotein:TTT1456-1458CCT(F486P)) T23031C|(surface_glycoprotein:T1469C(F490S)) T23042C|(surface_glycoprotein:T1480C(S494P)) A23055G|(surface_glycoprotein:A1493G(Q498R)) A23063T|(surface_glycoprotein:A1501T(N501Y)) T23075C|(surface_glycoprotein:T1513C(Y505H)) 23102	2	0.001
/mnt/d/SRA/SARS2/Wastewater/FromWI/unique_seqs_2023_03_29/1/SRR23934672.SARS2.wg_unique_seqs.tsv.gz
SRR23934672	PRJNA889839	SAMN33847132	Wisconsin State Laboratory of Hygiene	2023-02-15	USA: Wisconsin,	>
22970 A22991G|(surface_glycoprotein:AGC1429-1431GAC(S477D)) G22992A|(surface_glycoprotein:AGC1429-1431GAC(S477D)) C22995A|(surface_glycoprotein:C1433A(T478K)) G23009A|(surface_glycoprotein:G1447A(V483I)) A23013C|(surface_glycoprotein:A1451C(E484A)) T23018G|(surface_glycoprotein:T1456G(F486V)) A23055G|(surface_glycoprotein:A1493G(Q498R)) A23063T|(surface_glycoprotein:A1501T(N501Y)) T23075C|(surface_glycoprotein:T1513C(Y505H)) 23214	6	0.002
22970 G22992A|(surface_glycoprotein:G1430A(S477N)) C22995A|(surface_glycoprotein:C1433A(T478K)) T23010C|(surface_glycoprotein:T1448C(V483A)) A23013C|(surface_glycoprotein:A1451C(E484A)) T23018C|(surface_glycoprotein:TTT1456-1458CCT(F486P)) T23019C|(surface_glycoprotein:TTT1456-1458CCT(F486P)) T23031C|(surface_glycoprotein:T1469C(F490S)) A23055G|(surface_glycoprotein:A1493G(Q498R)) A23063T|(surface_glycoprotein:A1501T(N501Y)) T23075C|(surface_glycoprotein:T1513C(Y505H)) 23214	4	0.001
22970 G22992A|(surface_glycoprotein:G1430A(S477N)) C22995G|(surface_glycoprotein:C1433G(T478R)) A23013C|(surface_glycoprotein:A1451C(E484A)) T23018C|(surface_glycoprotein:TTT1456-1458CCT(F486P)) T23019C|(surface_glycoprotein:TTT1456-1458CCT(F486P)) T23031C|(surface_glycoprotein:T1469C(F490S)) A23055G|(surface_glycoprotein:A1493G(Q498R)) A23063T|(surface_glycoprotein:A1501T(N501Y)) T23075C|(surface_glycoprotein:T1513C(Y505H)) 23214	3	0.001
22970 G22992A|(surface_glycoprotein:G1430A(S477N)) C22995A|(surface_glycoprotein:C1433A(T478K)) A23013C|(surface_glycoprotein:A1451C(E484A)) T23018C|(surface_glycoprotein:TTT1456-1458CCT(F486P)) T23019C|(surface_glycoprotein:TTT1456-1458CCT(F486P)) T23031C|(surface_glycoprotein:T1469C(F490S)) A23055G|(surface_glycoprotein:A1493G(Q498R)) A23063T|(surface_glycoprotein:A1501T(N501Y)) G23073A|(surface_glycoprotein:G1511A(G504D)) T23075C|(surface_glycoprotein:T1513C(Y505H)) 23214	2	0.001
22970 G22992A|(surface_glycoprotein:G1430A(S477N)) C22995A|(surface_glycoprotein:C1433A(T478K)) A23013C|(surface_glycoprotein:A1451C(E484A)) T23018C|(surface_glycoprotein:TTT1456-1458CCT(F486P)) T23019C|(surface_glycoprotein:TTT1456-1458CCT(F486P)) T23031C|(surface_glycoprotein:T1469C(F490S)) T23042C|(surface_glycoprotein:T1480C(S494P)) A23055G|(surface_glycoprotein:A1493G(Q498R)) A23063T|(surface_glycoprotein:A1501T(N501Y)) T23075C|(surface_glycoprotein:T1513C(Y505H)) 23214	2	0.001
22970 A22991G|(surface_glycoprotein:AGC1429-1431GAC(S477D)) G22992A|(surface_glycoprotein:AGC1429-1431GAC(S477D)) C22995A|(surface_glycoprotein:C1433A(T478K)) G23009A|(surface_glycoprotein:G1447A(V483I)) A23013C|(surface_glycoprotein:A1451C(E484A)) T23018G|(surface_glycoprotein:T1456G(F486V)) A23055G|(surface_glycoprotein:A1493G(Q498R)) A23063T|(surface_glycoprotein:A1501T(N501Y)) T23075C|(surface_glycoprotein:T1513C(Y505H)) T23112C|(surface_glycoprotein:T1550C(L517P)) 23214	2	0.001
22851 T22882G|(surface_glycoprotein:T1320G(N440K)) G22895C|(surface_glycoprotein:GTT1333-1335CCT(V445P)) T22896C|(surface_glycoprotein:GTT1333-1335CCT(V445P)) G22898A|(surface_glycoprotein:G1336A(G446S)) T22928C|(surface_glycoprotein:T1366C(F456L)) T22942G|(surface_glycoprotein:T1380G(N460K)) G22992A|(surface_glycoprotein:G1430A(S477N)) C22995A|(surface_glycoprotein:C1433A(T478K)) A23013C|(surface_glycoprotein:A1451C(E484A)) T23018C|(surface_glycoprotein:TTT1456-1458CCT(F486P)) T23019C|(surface_glycoprotein:TTT1456-1458CCT(F486P)) T23031C|(surface_glycoprotein:T1469C(F490S)) A23055G|(surface_glycoprotein:A1493G(Q498R)) A23063T|(surface_glycoprotein:A1501T(N501Y)) T23075C|(surface_glycoprotein:T1513C(Y505H)) 23102	2	0.001
22970 A22991G|(surface_glycoprotein:AGC1429-1431GAC(S477D)) G22992A|(surface_glycoprotein:AGC1429-1431GAC(S477D)) C22995A|(surface_glycoprotein:C1433A(T478K)) A23013C|(surface_glycoprotein:A1451C(E484A)) T23018C|(surface_glycoprotein:TTT1456-1458CCT(F486P)) T23019C|(surface_glycoprotein:TTT1456-1458CCT(F486P)) T23031C|(surface_glycoprotein:T1469C(F490S)) A23055G|(surface_glycoprotein:A1493G(Q498R)) A23063T|(surface_glycoprotein:A1501T(N501Y)) T23075C|(surface_glycoprotein:T1513C(Y505H)) 23120	2	0.001
/mnt/d/SRA/SARS2/Wastewater/FromWI/unique_seqs_2023_03_29/1/SRR23934659.SARS2.wg_unique_seqs.tsv.gz
SRR23934659	PRJNA889839	SAMN33847174	Wisconsin State Laboratory of Hygiene	2023-03-07	USA: Wisconsin,	<
22970 G22992A|(surface_glycoprotein:G1430A(S477N)) C22995A|(surface_glycoprotein:C1433A(T478K)) A23013C|(surface_glycoprotein:A1451C(E484A)) T23018C|(surface_glycoprotein:TTT1456-1458CCT(F486P)) T23019C|(surface_glycoprotein:TTT1456-1458CCT(F486P)) T23031C|(surface_glycoprotein:T1469C(F490S)) T23042C|(surface_glycoprotein:T1480C(S494P)) A23055G|(surface_glycoprotein:A1493G(Q498R)) A23063T|(surface_glycoprotein:A1501T(N501Y)) T23075C|(surface_glycoprotein:T1513C(Y505H)) 23116	190	0.026
22953 G22992A|(surface_glycoprotein:G1430A(S477N)) C22995A|(surface_glycoprotein:C1433A(T478K)) A23013C|(surface_glycoprotein:A1451C(E484A)) T23018C|(surface_glycoprotein:TTT1456-1458CCT(F486P)) T23019C|(surface_glycoprotein:TTT1456-1458CCT(F486P)) T23031C|(surface_glycoprotein:T1469C(F490S)) T23042C|(surface_glycoprotein:T1480C(S494P)) A23055G|(surface_glycoprotein:A1493G(Q498R)) A23063T|(surface_glycoprotein:A1501T(N501Y)) T23075C|(surface_glycoprotein:T1513C(Y505H)) 23102	100	0.017
22970 G22992T|(surface_glycoprotein:G1430T(S477I)) C22995A|(surface_glycoprotein:C1433A(T478K)) A23013C|(surface_glycoprotein:A1451C(E484A)) T23018C|(surface_glycoprotein:TTT1456-1458CCT(F486P)) T23019C|(surface_glycoprotein:TTT1456-1458CCT(F486P)) T23031C|(surface_glycoprotein:T1469C(F490S)) T23042C|(surface_glycoprotein:T1480C(S494P)) A23055G|(surface_glycoprotein:A1493G(Q498R)) A23063T|(surface_glycoprotein:A1501T(N501Y)) T23075C|(surface_glycoprotein:T1513C(Y505H)) 23116	9	0.001
22970 G22992A|(surface_glycoprotein:G1430A(S477N)) C22995A|(surface_glycoprotein:C1433A(T478K)) T23010C|(surface_glycoprotein:T1448C(V483A)) A23013C|(surface_glycoprotein:A1451C(E484A)) T23018C|(surface_glycoprotein:TTT1456-1458CCT(F486P)) T23019C|(surface_glycoprotein:TTT1456-1458CCT(F486P)) T23031C|(surface_glycoprotein:T1469C(F490S)) A23055G|(surface_glycoprotein:A1493G(Q498R)) A23063T|(surface_glycoprotein:A1501T(N501Y)) T23075C|(surface_glycoprotein:T1513C(Y505H)) 23116	7	0.001
22970 G22992A|(surface_glycoprotein:G1430A(S477N)) C22995A|(surface_glycoprotein:C1433A(T478K)) A23013C|(surface_glycoprotein:A1451C(E484A)) T23018C|(surface_glycoprotein:TTT1456-1458CCT(F486P)) T23019C|(surface_glycoprotein:TTT1456-1458CCT(F486P)) T23031C|(surface_glycoprotein:T1469C(F490S)) T23042C|(surface_glycoprotein:T1480C(S494P)) A23055G|(surface_glycoprotein:A1493G(Q498R)) A23063T|(surface_glycoprotein:A1501T(N501Y)) T23075C|(surface_glycoprotein:T1513C(Y505H)) 23118	6	0.001
22953 A22991G|(surface_glycoprotein:AGC1429-1431GAC(S477D)) G22992A|(surface_glycoprotein:AGC1429-1431GAC(S477D)) C22995A|(surface_glycoprotein:C1433A(T478K)) A23013C|(surface_glycoprotein:A1451C(E484A)) T23018C|(surface_glycoprotein:TTT1456-1458CCT(F486P)) T23019C|(surface_glycoprotein:TTT1456-1458CCT(F486P)) T23031C|(surface_glycoprotein:T1469C(F490S)) A23055G|(surface_glycoprotein:A1493G(Q498R)) A23063T|(surface_glycoprotein:A1501T(N501Y)) T23075C|(surface_glycoprotein:T1513C(Y505H)) 23102	6	0.001
22970 G22992A|(surface_glycoprotein:G1430A(S477N)) C22995A|(surface_glycoprotein:C1433A(T478K)) A23013C|(surface_glycoprotein:A1451C(E484A)) T23018C|(surface_glycoprotein:TTT1456-1458CCT(F486P)) T23019C|(surface_glycoprotein:TTT1456-1458CCT(F486P)) A23021G|(surface_glycoprotein:A1459G(N487D)) T23031C|(surface_glycoprotein:T1469C(F490S)) T23042C|(surface_glycoprotein:T1480C(S494P)) A23055G|(surface_glycoprotein:A1493G(Q498R)) A23063T|(surface_glycoprotein:A1501T(N501Y)) T23075C|(surface_glycoprotein:T1513C(Y505H)) 23116	6	0.001
22968 G22992A|(surface_glycoprotein:G1430A(S477N)) C22995A|(surface_glycoprotein:C1433A(T478K)) A23013C|(surface_glycoprotein:A1451C(E484A)) T23018C|(surface_glycoprotein:TTT1456-1458CCT(F486P)) T23019C|(surface_glycoprotein:TTT1456-1458CCT(F486P)) T23031C|(surface_glycoprotein:T1469C(F490S)) T23042C|(surface_glycoprotein:T1480C(S494P)) A23055G|(surface_glycoprotein:A1493G(Q498R)) A23063T|(surface_glycoprotein:A1501T(N501Y)) T23075C|(surface_glycoprotein:T1513C(Y505H)) 23117	5	0.001
22970 G22992A|(surface_glycoprotein:G1430A(S477N)) C22995A|(surface_glycoprotein:C1433A(T478K)) A23013C|(surface_glycoprotein:A1451C(E484A)) T23018C|(surface_glycoprotein:TTT1456-1458CCT(F486P)) T23019C|(surface_glycoprotein:TTT1456-1458CCT(F486P)) T23031C|(surface_glycoprotein:T1469C(F490S)) T23042C|(surface_glycoprotein:T1480C(S494P)) A23055G|(surface_glycoprotein:A1493G(Q498R)) A23063T|(surface_glycoprotein:A1501T(N501Y)) T23075C|(surface_glycoprotein:T1513C(Y505H)) C23123A|(surface_glycoprotein:C1561A(P521T)) 23214	4	0.001
22953 G22992A|(surface_glycoprotein:G1430A(S477N)) C22995A|(surface_glycoprotein:C1433A(T478K)) A23013C|(surface_glycoprotein:A1451C(E484A)) G23016A|(surface_glycoprotein:G1454A(G485D)) T23018C|(surface_glycoprotein:TTT1456-1458CCT(F486P)) T23019C|(surface_glycoprotein:TTT1456-1458CCT(F486P)) T23031C|(surface_glycoprotein:T1469C(F490S)) T23042C|(surface_glycoprotein:T1480C(S494P)) A23055G|(surface_glycoprotein:A1493G(Q498R)) A23063T|(surface_glycoprotein:A1501T(N501Y)) T23075C|(surface_glycoprotein:T1513C(Y505H)) 23102	4	0.001
22970 G22992A|(surface_glycoprotein:G1430A(S477N)) C22995G|(surface_glycoprotein:C1433G(T478R)) A23013C|(surface_glycoprotein:A1451C(E484A)) T23018C|(surface_glycoprotein:TTT1456-1458CCT(F486P)) T23019C|(surface_glycoprotein:TTT1456-1458CCT(F486P)) T23031C|(surface_glycoprotein:T1469C(F490S)) A23055G|(surface_glycoprotein:A1493G(Q498R)) A23063T|(surface_glycoprotein:A1501T(N501Y)) T23075C|(surface_glycoprotein:T1513C(Y505H)) 23116	4	0.001
22970 A22991G|(surface_glycoprotein:AGC1429-1431GAC(S477D)) G22992A|(surface_glycoprotein:AGC1429-1431GAC(S477D)) C22995A|(surface_glycoprotein:C1433A(T478K)) A23013C|(surface_glycoprotein:A1451C(E484A)) T23018C|(surface_glycoprotein:TTT1456-1458CCT(F486P)) T23019C|(surface_glycoprotein:TTT1456-1458CCT(F486P)) T23031C|(surface_glycoprotein:T1469C(F490S)) A23055G|(surface_glycoprotein:A1493G(Q498R)) A23063T|(surface_glycoprotein:A1501T(N501Y)) T23075C|(surface_glycoprotein:T1513C(Y505H)) 23116	3	0
22953 G22992A|(surface_glycoprotein:G1430A(S477N)) C22995A|(surface_glycoprotein:C1433A(T478K)) T23010C|(surface_glycoprotein:T1448C(V483A)) A23013C|(surface_glycoprotein:A1451C(E484A)) T23018C|(surface_glycoprotein:TTT1456-1458CCT(F486P)) T23019C|(surface_glycoprotein:TTT1456-1458CCT(F486P)) T23031C|(surface_glycoprotein:T1469C(F490S)) A23055G|(surface_glycoprotein:A1493G(Q498R)) A23063T|(surface_glycoprotein:A1501T(N501Y)) T23075C|(surface_glycoprotein:T1513C(Y505H)) 23102	3	0
22953 G22992A|(surface_glycoprotein:G1430A(S477N)) C22995G|(surface_glycoprotein:C1433G(T478R)) A23013C|(surface_glycoprotein:A1451C(E484A)) T23018C|(surface_glycoprotein:TTT1456-1458CCT(F486P)) T23019C|(surface_glycoprotein:TTT1456-1458CCT(F486P)) T23031C|(surface_glycoprotein:T1469C(F490S)) A23055G|(surface_glycoprotein:A1493G(Q498R)) A23063T|(surface_glycoprotein:A1501T(N501Y)) T23075C|(surface_glycoprotein:T1513C(Y505H)) 23102	3	0
16683 C16757T|(ORF1ab_polyprotein:C16493T(P5498L)) 16829	3	0
/mnt/d/SRA/SARS2/Wastewater/FromWI/unique_seqs_2023_03_29/1/SRR23934665.SARS2.wg_unique_seqs.tsv.gz
SRR23934665	PRJNA889839	SAMN33847141	Wisconsin State Laboratory of Hygiene	2023-02-21	USA: Wisconsin,	<
22851 T22882G|(surface_glycoprotein:T1320G(N440K)) G22895C|(surface_glycoprotein:GTT1333-1335CCT(V445P)) T22896C|(surface_glycoprotein:GTT1333-1335CCT(V445P)) G22898A|(surface_glycoprotein:G1336A(G446S)) T22928C|(surface_glycoprotein:T1366C(F456L)) T22942G|(surface_glycoprotein:T1380G(N460K)) G22992A|(surface_glycoprotein:G1430A(S477N)) C22995A|(surface_glycoprotein:C1433A(T478K)) A23013C|(surface_glycoprotein:A1451C(E484A)) T23018C|(surface_glycoprotein:TTT1456-1458CCT(F486P)) T23019C|(surface_glycoprotein:TTT1456-1458CCT(F486P)) T23031C|(surface_glycoprotein:T1469C(F490S)) A23055G|(surface_glycoprotein:A1493G(Q498R)) A23063T|(surface_glycoprotein:A1501T(N501Y)) T23075C|(surface_glycoprotein:T1513C(Y505H)) 23102	14	0.007
22851 T22882G|(surface_glycoprotein:T1320G(N440K)) G22895C|(surface_glycoprotein:GTT1333-1335CCT(V445P)) T22896C|(surface_glycoprotein:GTT1333-1335CCT(V445P)) G22898A|(surface_glycoprotein:GGT1336-1338AAT(G446N)) G22899A|(surface_glycoprotein:GGT1336-1338AAT(G446N)) T22942G|(surface_glycoprotein:T1380G(N460K)) G22992A|(surface_glycoprotein:G1430A(S477N)) C22995A|(surface_glycoprotein:C1433A(T478K)) A23013C|(surface_glycoprotein:A1451C(E484A)) T23018C|(surface_glycoprotein:TTT1456-1458CCT(F486P)) T23019C|(surface_glycoprotein:TTT1456-1458CCT(F486P)) T23031C|(surface_glycoprotein:T1469C(F490S)) A23055G|(surface_glycoprotein:A1493G(Q498R)) A23063T|(surface_glycoprotein:A1501T(N501Y)) T23075C|(surface_glycoprotein:T1513C(Y505H)) 23102	8	0.004
22851 T22882G|(surface_glycoprotein:T1320G(N440K)) G22895C|(surface_glycoprotein:GTT1333-1335CCT(V445P)) T22896C|(surface_glycoprotein:GTT1333-1335CCT(V445P)) G22898A|(surface_glycoprotein:G1336A(G446S)) T22928C|(surface_glycoprotein:T1366C(F456L)) T22942G|(surface_glycoprotein:T1380G(N460K)) G22992A|(surface_glycoprotein:G1430A(S477N)) C22995A|(surface_glycoprotein:C1433A(T478K)) A23013C|(surface_glycoprotein:A1451C(E484A)) T23018C|(surface_glycoprotein:TTT1456-1458CCT(F486P)) T23019C|(surface_glycoprotein:TTT1456-1458CCT(F486P)) T23031C|(surface_glycoprotein:T1469C(F490S)) A23055G|(surface_glycoprotein:A1493G(Q498R)) A23063T|(surface_glycoprotein:A1501T(N501Y)) T23075C|(surface_glycoprotein:T1513C(Y505H)) 23117	3	0.001
22970 G22992A|(surface_glycoprotein:G1430A(S477N)) C22995G|(surface_glycoprotein:C1433G(T478R)) A23013C|(surface_glycoprotein:A1451C(E484A)) T23018C|(surface_glycoprotein:TTT1456-1458CCT(F486P)) T23019C|(surface_glycoprotein:TTT1456-1458CCT(F486P)) T23031C|(surface_glycoprotein:T1469C(F490S)) A23055G|(surface_glycoprotein:A1493G(Q498R)) A23063T|(surface_glycoprotein:A1501T(N501Y)) T23075C|(surface_glycoprotein:T1513C(Y505H)) 23214	3	0.001
22970 G22992A|(surface_glycoprotein:G1430A(S477N)) C22995A|(surface_glycoprotein:C1433A(T478K)) A23013T|(surface_glycoprotein:A1451T(E484V)) T23018C|(surface_glycoprotein:TTT1456-1458CCT(F486P)) T23019C|(surface_glycoprotein:TTT1456-1458CCT(F486P)) T23031C|(surface_glycoprotein:T1469C(F490S)) A23055G|(surface_glycoprotein:A1493G(Q498R)) A23063T|(surface_glycoprotein:A1501T(N501Y)) T23075C|(surface_glycoprotein:T1513C(Y505H)) 23214	2	0.001
22851 A22880G|(surface_glycoprotein:AAT1318-1320GAG(N440E)) T22882G|(surface_glycoprotein:AAT1318-1320GAG(N440E)) G22895C|(surface_glycoprotein:GTT1333-1335CCT(V445P)) T22896C|(surface_glycoprotein:GTT1333-1335CCT(V445P)) G22898A|(surface_glycoprotein:G1336A(G446S)) T22942G|(surface_glycoprotein:T1380G(N460K)) G22992A|(surface_glycoprotein:G1430A(S477N)) C22995A|(surface_glycoprotein:C1433A(T478K)) A23013C|(surface_glycoprotein:A1451C(E484A)) T23018C|(surface_glycoprotein:TTT1456-1458CCT(F486P)) T23019C|(surface_glycoprotein:TTT1456-1458CCT(F486P)) T23031C|(surface_glycoprotein:T1469C(F490S)) A23055G|(surface_glycoprotein:A1493G(Q498R)) A23063T|(surface_glycoprotein:A1501T(N501Y)) T23075C|(surface_glycoprotein:T1513C(Y505H)) 23102	2	0.001
22851 T22882G|(surface_glycoprotein:T1320G(N440K)) G22895C|(surface_glycoprotein:GTT1333-1335CCT(V445P)) T22896C|(surface_glycoprotein:GTT1333-1335CCT(V445P)) G22898A|(surface_glycoprotein:G1336A(G446S)) A22910G|(surface_glycoprotein:A1348G(N450D)) T22942G|(surface_glycoprotein:T1380G(N460K)) G22992A|(surface_glycoprotein:G1430A(S477N)) C22995A|(surface_glycoprotein:C1433A(T478K)) A23013C|(surface_glycoprotein:A1451C(E484A)) T23018C|(surface_glycoprotein:TTT1456-1458CCT(F486P)) T23019C|(surface_glycoprotein:TTT1456-1458CCT(F486P)) T23031C|(surface_glycoprotein:T1469C(F490S)) A23055G|(surface_glycoprotein:A1493G(Q498R)) A23063T|(surface_glycoprotein:A1501T(N501Y)) T23075C|(surface_glycoprotein:T1513C(Y505H)) 23102	2	0.001
22970 C22986T|(surface_glycoprotein:C1424T(A475V)) G22992A|(surface_glycoprotein:G1430A(S477N)) C22995A|(surface_glycoprotein:C1433A(T478K)) A23013C|(surface_glycoprotein:A1451C(E484A)) T23018C|(surface_glycoprotein:TTT1456-1458CCT(F486P)) T23019C|(surface_glycoprotein:TTT1456-1458CCT(F486P)) T23031C|(surface_glycoprotein:T1469C(F490S)) A23055G|(surface_glycoprotein:A1493G(Q498R)) A23063T|(surface_glycoprotein:A1501T(N501Y)) T23075C|(surface_glycoprotein:T1513C(Y505H)) 23214	2	0.001
22851 T22882G|(surface_glycoprotein:T1320G(N440K)) G22895C|(surface_glycoprotein:GTT1333-1335CCT(V445P)) T22896C|(surface_glycoprotein:GTT1333-1335CCT(V445P)) G22898A|(surface_glycoprotein:G1336A(G446S)) T22942G|(surface_glycoprotein:T1380G(N460K)) G22992A|(surface_glycoprotein:G1430A(S477N)) C22995A|(surface_glycoprotein:C1433A(T478K)) A23013T|(surface_glycoprotein:A1451T(E484V)) T23018C|(surface_glycoprotein:TTT1456-1458CCT(F486P)) T23019C|(surface_glycoprotein:TTT1456-1458CCT(F486P)) T23031C|(surface_glycoprotein:T1469C(F490S)) A23055G|(surface_glycoprotein:A1493G(Q498R)) A23063T|(surface_glycoprotein:A1501T(N501Y)) T23075C|(surface_glycoprotein:T1513C(Y505H)) 23102	2	0.001
/mnt/d/SRA/SARS2/Wastewater/FromWI/unique_seqs_2023_03_29/1/SRR23934655.SARS2.wg_unique_seqs.tsv.gz
SRR23934655	PRJNA889839	SAMN33847173	Wisconsin State Laboratory of Hygiene	2023-03-07	USA: Wisconsin,	<
22970 G22992A|(surface_glycoprotein:G1430A(S477N)) C22995A|(surface_glycoprotein:C1433A(T478K)) A23013C|(surface_glycoprotein:A1451C(E484A)) G23016T|(surface_glycoprotein:G1454T(G485V)) T23018C|(surface_glycoprotein:TTT1456-1458CCT(F486P)) T23019C|(surface_glycoprotein:TTT1456-1458CCT(F486P)) T23031C|(surface_glycoprotein:T1469C(F490S)) T23042C|(surface_glycoprotein:T1480C(S494P)) A23055G|(surface_glycoprotein:A1493G(Q498R)) A23063T|(surface_glycoprotein:A1501T(N501Y)) T23075C|(surface_glycoprotein:T1513C(Y505H)) 23116	282	0.043
22970 G22992A|(surface_glycoprotein:G1430A(S477N)) C22995A|(surface_glycoprotein:C1433A(T478K)) A23013C|(surface_glycoprotein:A1451C(E484A)) G23016T|(surface_glycoprotein:G1454T(G485V)) T23018C|(surface_glycoprotein:TTT1456-1458CCT(F486P)) T23019C|(surface_glycoprotein:TTT1456-1458CCT(F486P)) T23031C|(surface_glycoprotein:T1469C(F490S)) T23042C|(surface_glycoprotein:T1480C(S494P)) A23055G|(surface_glycoprotein:A1493G(Q498R)) A23063T|(surface_glycoprotein:A1501T(N501Y)) G23067A|(surface_glycoprotein:G1505A(G502D)) T23075C|(surface_glycoprotein:T1513C(Y505H)) 23116	67	0.01
22970 G22992T|(surface_glycoprotein:G1430T(S477I)) C22995A|(surface_glycoprotein:C1433A(T478K)) A23013C|(surface_glycoprotein:A1451C(E484A)) G23016T|(surface_glycoprotein:G1454T(G485V)) T23018C|(surface_glycoprotein:TTT1456-1458CCT(F486P)) T23019C|(surface_glycoprotein:TTT1456-1458CCT(F486P)) T23031C|(surface_glycoprotein:T1469C(F490S)) T23042C|(surface_glycoprotein:T1480C(S494P)) A23055G|(surface_glycoprotein:A1493G(Q498R)) A23063T|(surface_glycoprotein:A1501T(N501Y)) T23075C|(surface_glycoprotein:T1513C(Y505H)) 23116	11	0.002
22970 G22992A|(surface_glycoprotein:G1430A(S477N)) C22995A|(surface_glycoprotein:C1433A(T478K)) A23013C|(surface_glycoprotein:A1451C(E484A)) G23016T|(surface_glycoprotein:G1454T(G485V)) T23018C|(surface_glycoprotein:TTT1456-1458CCT(F486P)) T23019C|(surface_glycoprotein:TTT1456-1458CCT(F486P)) T23031C|(surface_glycoprotein:T1469C(F490S)) T23042C|(surface_glycoprotein:T1480C(S494P)) A23055G|(surface_glycoprotein:A1493G(Q498R)) A23063T|(surface_glycoprotein:A1501T(N501Y)) T23075C|(surface_glycoprotein:T1513C(Y505H)) G23161-23161del|(surface_glycoprotein:1599-1599del(533fs)) 23214	10	0.002
22970 G22992A|(surface_glycoprotein:G1430A(S477N)) C22995A|(surface_glycoprotein:C1433A(T478K)) A23013C|(surface_glycoprotein:A1451C(E484A)) G23016T|(surface_glycoprotein:G1454T(G485V)) T23018C|(surface_glycoprotein:TTT1456-1458CCT(F486P)) T23019C|(surface_glycoprotein:TTT1456-1458CCT(F486P)) A23021G|(surface_glycoprotein:A1459G(N487D)) T23031C|(surface_glycoprotein:T1469C(F490S)) T23042C|(surface_glycoprotein:T1480C(S494P)) A23055G|(surface_glycoprotein:A1493G(Q498R)) A23063T|(surface_glycoprotein:A1501T(N501Y)) T23075C|(surface_glycoprotein:T1513C(Y505H)) 23116	10	0.002
22970 G22992A|(surface_glycoprotein:G1430A(S477N)) C22995A|(surface_glycoprotein:C1433A(T478K)) A23013C|(surface_glycoprotein:A1451C(E484A)) G23016T|(surface_glycoprotein:G1454T(G485V)) T23018C|(surface_glycoprotein:TTT1456-1458CCT(F486P)) T23019C|(surface_glycoprotein:TTT1456-1458CCT(F486P)) T23031C|(surface_glycoprotein:T1469C(F490S)) T23042C|(surface_glycoprotein:T1480C(S494P)) A23055G|(surface_glycoprotein:A1493G(Q498R)) A23063T|(surface_glycoprotein:A1501T(N501Y)) T23075C|(surface_glycoprotein:T1513C(Y505H)) 23118	7	0.002
22970 G22992A|(surface_glycoprotein:G1430A(S477N)) C22995A|(surface_glycoprotein:C1433A(T478K)) A23013C|(surface_glycoprotein:A1451C(E484A)) T23018C|(surface_glycoprotein:TTT1456-1458CCT(F486P)) T23019C|(surface_glycoprotein:TTT1456-1458CCT(F486P)) T23031C|(surface_glycoprotein:T1469C(F490S)) T23042C|(surface_glycoprotein:T1480C(S494P)) A23055G|(surface_glycoprotein:A1493G(Q498R)) A23063T|(surface_glycoprotein:A1501T(N501Y)) T23075C|(surface_glycoprotein:T1513C(Y505H)) 23116	5	0.001
22970 G22992A|(surface_glycoprotein:G1430A(S477N)) C22995A|(surface_glycoprotein:C1433A(T478K)) T23010C|(surface_glycoprotein:T1448C(V483A)) A23013C|(surface_glycoprotein:A1451C(E484A)) T23018C|(surface_glycoprotein:TTT1456-1458CCT(F486P)) T23019C|(surface_glycoprotein:TTT1456-1458CCT(F486P)) T23031C|(surface_glycoprotein:T1469C(F490S)) A23055G|(surface_glycoprotein:A1493G(Q498R)) A23063T|(surface_glycoprotein:A1501T(N501Y)) T23075C|(surface_glycoprotein:T1513C(Y505H)) 23116	4	0.001
22970 G22992A|(surface_glycoprotein:G1430A(S477N)) C22995A|(surface_glycoprotein:C1433A(T478K)) A23013C|(surface_glycoprotein:A1451C(E484A)) G23016T|(surface_glycoprotein:G1454T(G485V)) T23018C|(surface_glycoprotein:TTT1456-1458CCT(F486P)) T23019C|(surface_glycoprotein:TTT1456-1458CCT(F486P)) T23031C|(surface_glycoprotein:T1469C(F490S)) T23042C|(surface_glycoprotein:T1480C(S494P)) A23055G|(surface_glycoprotein:A1493G(Q498R)) A23063T|(surface_glycoprotein:A1501T(N501Y)) G23067A|(surface_glycoprotein:G1505A(G502D)) T23075C|(surface_glycoprotein:T1513C(Y505H)) G23161-23161del|(surface_glycoprotein:1599-1599del(533fs)) 23214	3	0.001
22953 G22992A|(surface_glycoprotein:G1430A(S477N)) C22995G|(surface_glycoprotein:C1433G(T478R)) A23013C|(surface_glycoprotein:A1451C(E484A)) T23018C|(surface_glycoprotein:TTT1456-1458CCT(F486P)) T23019C|(surface_glycoprotein:TTT1456-1458CCT(F486P)) T23031C|(surface_glycoprotein:T1469C(F490S)) A23055G|(surface_glycoprotein:A1493G(Q498R)) A23063T|(surface_glycoprotein:A1501T(N501Y)) T23075C|(surface_glycoprotein:T1513C(Y505H)) 23102	3	0.001
22953 G22992A|(surface_glycoprotein:G1430A(S477N)) C22995A|(surface_glycoprotein:C1433A(T478K)) T23010C|(surface_glycoprotein:T1448C(V483A)) A23013C|(surface_glycoprotein:A1451C(E484A)) T23018C|(surface_glycoprotein:TTT1456-1458CCT(F486P)) T23019C|(surface_glycoprotein:TTT1456-1458CCT(F486P)) T23031C|(surface_glycoprotein:T1469C(F490S)) A23055G|(surface_glycoprotein:A1493G(Q498R)) A23063T|(surface_glycoprotein:A1501T(N501Y)) T23075C|(surface_glycoprotein:T1513C(Y505H)) 23102	3	0.001
22970 G22992A|(surface_glycoprotein:G1430A(S477N)) C22995A|(surface_glycoprotein:ACA1432-1434AAG(T478K)) A22996G|(surface_glycoprotein:ACA1432-1434AAG(T478K)) A23013C|(surface_glycoprotein:A1451C(E484A)) G23016T|(surface_glycoprotein:G1454T(G485V)) T23018C|(surface_glycoprotein:TTT1456-1458CCT(F486P)) T23019C|(surface_glycoprotein:TTT1456-1458CCT(F486P)) T23031C|(surface_glycoprotein:T1469C(F490S)) T23042C|(surface_glycoprotein:T1480C(S494P)) A23055G|(surface_glycoprotein:A1493G(Q498R)) A23063T|(surface_glycoprotein:A1501T(N501Y)) T23075C|(surface_glycoprotein:T1513C(Y505H)) 23116	3	0
22970 G22992A|(surface_glycoprotein:G1430A(S477N)) C22995A|(surface_glycoprotein:C1433A(T478K)) T22999C|(surface_glycoprotein:T1437C(P479P)) A23013C|(surface_glycoprotein:A1451C(E484A)) G23016T|(surface_glycoprotein:G1454T(G485V)) T23018C|(surface_glycoprotein:TTT1456-1458CCT(F486P)) T23019C|(surface_glycoprotein:TTT1456-1458CCT(F486P)) T23031C|(surface_glycoprotein:T1469C(F490S)) T23042C|(surface_glycoprotein:T1480C(S494P)) A23055G|(surface_glycoprotein:A1493G(Q498R)) A23063T|(surface_glycoprotein:A1501T(N501Y)) T23075C|(surface_glycoprotein:T1513C(Y505H)) 23116	3	0
22970 G22992A|(surface_glycoprotein:G1430A(S477N)) C22995A|(surface_glycoprotein:C1433A(T478K)) A23013C|(surface_glycoprotein:A1451C(E484A)) G23016T|(surface_glycoprotein:G1454T(G485V)) T23018C|(surface_glycoprotein:TTT1456-1458CCT(F486P)) T23019C|(surface_glycoprotein:TTT1456-1458CCT(F486P)) T23031C|(surface_glycoprotein:T1469C(F490S)) T23042C|(surface_glycoprotein:T1480C(S494P)) A23055G|(surface_glycoprotein:A1493G(Q498R)) T23062C|(surface_glycoprotein:T1500C(T500T)) A23063T|(surface_glycoprotein:A1501T(N501Y)) T23075C|(surface_glycoprotein:T1513C(Y505H)) 23116	3	0
22970 G22992T|(surface_glycoprotein:G1430T(S477I)) C22995A|(surface_glycoprotein:C1433A(T478K)) A23013C|(surface_glycoprotein:A1451C(E484A)) G23016T|(surface_glycoprotein:G1454T(G485V)) T23018C|(surface_glycoprotein:TTT1456-1458CCT(F486P)) T23019C|(surface_glycoprotein:TTT1456-1458CCT(F486P)) T23031C|(surface_glycoprotein:T1469C(F490S)) T23042C|(surface_glycoprotein:T1480C(S494P)) A23055G|(surface_glycoprotein:A1493G(Q498R)) A23063T|(surface_glycoprotein:A1501T(N501Y)) G23067A|(surface_glycoprotein:G1505A(G502D)) T23075C|(surface_glycoprotein:T1513C(Y505H)) 23116	3	0
/mnt/d/SRA/SARS2/Wastewater/FromWI/unique_seqs_2023_03_29/1/SRR23934674.SARS2.wg_unique_seqs.tsv.gz
SRR23934674	PRJNA889839	SAMN33847135	Wisconsin State Laboratory of Hygiene	2023-02-21	USA: Wisconsin,	<
22851 T22882G|(surface_glycoprotein:T1320G(N440K)) G22895C|(surface_glycoprotein:GTT1333-1335CCT(V445P)) T22896C|(surface_glycoprotein:GTT1333-1335CCT(V445P)) G22898A|(surface_glycoprotein:G1336A(G446S)) T22942G|(surface_glycoprotein:T1380G(N460K)) G22992A|(surface_glycoprotein:G1430A(S477N)) C22995A|(surface_glycoprotein:C1433A(T478K)) T23010C|(surface_glycoprotein:T1448C(V483A)) A23013C|(surface_glycoprotein:A1451C(E484A)) T23018C|(surface_glycoprotein:TTT1456-1458CCT(F486P)) T23019C|(surface_glycoprotein:TTT1456-1458CCT(F486P)) T23031C|(surface_glycoprotein:T1469C(F490S)) A23055G|(surface_glycoprotein:A1493G(Q498R)) A23063T|(surface_glycoprotein:A1501T(N501Y)) T23075C|(surface_glycoprotein:T1513C(Y505H)) 23102	7	0.002
22970 G22992A|(surface_glycoprotein:G1430A(S477N)) C22995A|(surface_glycoprotein:C1433A(T478K)) G23009A|(surface_glycoprotein:G1447A(V483I)) A23013C|(surface_glycoprotein:A1451C(E484A)) T23018C|(surface_glycoprotein:TTT1456-1458CCT(F486P)) T23019C|(surface_glycoprotein:TTT1456-1458CCT(F486P)) T23031C|(surface_glycoprotein:T1469C(F490S)) A23055G|(surface_glycoprotein:A1493G(Q498R)) A23063T|(surface_glycoprotein:A1501T(N501Y)) T23075C|(surface_glycoprotein:T1513C(Y505H)) 23214	5	0.001
22851 T22882G|(surface_glycoprotein:T1320G(N440K)) G22895C|(surface_glycoprotein:GTT1333-1335CCT(V445P)) T22896C|(surface_glycoprotein:GTT1333-1335CCT(V445P)) G22898A|(surface_glycoprotein:G1336A(G446S)) A22908G|(surface_glycoprotein:A1346G(Y449C)) T22942G|(surface_glycoprotein:T1380G(N460K)) G22992A|(surface_glycoprotein:G1430A(S477N)) C22995A|(surface_glycoprotein:C1433A(T478K)) G23012A|(surface_glycoprotein:GAA1450-1452ACA(E484T)) A23013C|(surface_glycoprotein:GAA1450-1452ACA(E484T)) T23018C|(surface_glycoprotein:TTT1456-1458CCT(F486P)) T23019C|(surface_glycoprotein:TTT1456-1458CCT(F486P)) T23031C|(surface_glycoprotein:T1469C(F490S)) A23055G|(surface_glycoprotein:A1493G(Q498R)) A23063T|(surface_glycoprotein:A1501T(N501Y)) T23075C|(surface_glycoprotein:T1513C(Y505H)) 23102	4	0.001
22970 G22992A|(surface_glycoprotein:G1430A(S477N)) C22995A|(surface_glycoprotein:C1433A(T478K)) A23013C|(surface_glycoprotein:A1451C(E484A)) T23018C|(surface_glycoprotein:TTT1456-1458CCT(F486P)) T23019C|(surface_glycoprotein:TTT1456-1458CCT(F486P)) T23031C|(surface_glycoprotein:T1469C(F490S)) T23042C|(surface_glycoprotein:T1480C(S494P)) A23055G|(surface_glycoprotein:A1493G(Q498R)) A23063T|(surface_glycoprotein:A1501T(N501Y)) T23075C|(surface_glycoprotein:T1513C(Y505H)) 23214	4	0.001
22851 T22882G|(surface_glycoprotein:T1320G(N440K)) G22895C|(surface_glycoprotein:GTT1333-1335CCT(V445P)) T22896C|(surface_glycoprotein:GTT1333-1335CCT(V445P)) G22898A|(surface_glycoprotein:G1336A(G446S)) T22942G|(surface_glycoprotein:T1380G(N460K)) G22992A|(surface_glycoprotein:G1430A(S477N)) C22995A|(surface_glycoprotein:C1433A(T478K)) A23013C|(surface_glycoprotein:A1451C(E484A)) T23018C|(surface_glycoprotein:TTT1456-1458CCT(F486P)) T23019C|(surface_glycoprotein:TTT1456-1458CCT(F486P)) T23031C|(surface_glycoprotein:T1469C(F490S)) T23042C|(surface_glycoprotein:T1480C(S494P)) A23055G|(surface_glycoprotein:A1493G(Q498R)) A23063T|(surface_glycoprotein:A1501T(N501Y)) T23075C|(surface_glycoprotein:T1513C(Y505H)) 23102	4	0.001
16683 C16757T|(ORF1ab_polyprotein:C16493T(P5498L)) 16892	3	0
22851 T22882G|(surface_glycoprotein:T1320G(N440K)) G22895C|(surface_glycoprotein:GTT1333-1335CCT(V445P)) T22896C|(surface_glycoprotein:GTT1333-1335CCT(V445P)) G22898A|(surface_glycoprotein:G1336A(G446S)) T22928C|(surface_glycoprotein:T1366C(F456L)) T22942G|(surface_glycoprotein:T1380G(N460K)) G22992A|(surface_glycoprotein:G1430A(S477N)) C22995A|(surface_glycoprotein:C1433A(T478K)) A23013C|(surface_glycoprotein:A1451C(E484A)) T23018C|(surface_glycoprotein:TTT1456-1458CCT(F486P)) T23019C|(surface_glycoprotein:TTT1456-1458CCT(F486P)) T23031C|(surface_glycoprotein:T1469C(F490S)) A23055G|(surface_glycoprotein:A1493G(Q498R)) A23063T|(surface_glycoprotein:A1501T(N501Y)) T23075C|(surface_glycoprotein:T1513C(Y505H)) 23102	3	0.001
22851 T22882G|(surface_glycoprotein:T1320G(N440K)) G22895C|(surface_glycoprotein:GTT1333-1335CCT(V445P)) T22896C|(surface_glycoprotein:GTT1333-1335CCT(V445P)) G22898A|(surface_glycoprotein:G1336A(G446S)) T22928C|(surface_glycoprotein:T1366C(F456L)) T22942G|(surface_glycoprotein:T1380G(N460K)) G22992A|(surface_glycoprotein:G1430A(S477N)) C22995A|(surface_glycoprotein:C1433A(T478K)) A23013C|(surface_glycoprotein:A1451C(E484A)) T23018C|(surface_glycoprotein:TTT1456-1458CCT(F486P)) T23019C|(surface_glycoprotein:TTT1456-1458CCT(F486P)) T23031C|(surface_glycoprotein:T1469C(F490S)) A23055G|(surface_glycoprotein:A1493G(Q498R)) A23063T|(surface_glycoprotein:A1501T(N501Y)) T23075C|(surface_glycoprotein:T1513C(Y505H)) 23117	2	0.001
22970 G22992A|(surface_glycoprotein:G1430A(S477N)) C22995A|(surface_glycoprotein:C1433A(T478K)) A23013C|(surface_glycoprotein:A1451C(E484A)) T23018C|(surface_glycoprotein:TTT1456-1458CCT(F486P)) T23019C|(surface_glycoprotein:TTT1456-1458CCT(F486P)) T23031C|(surface_glycoprotein:T1469C(F490S)) A23055G|(surface_glycoprotein:A1493G(Q498R)) C23057T|(surface_glycoprotein:C1495T(P499S)) A23063T|(surface_glycoprotein:A1501T(N501Y)) T23075C|(surface_glycoprotein:T1513C(Y505H)) 23214	2	0.001
22970 G22992A|(surface_glycoprotein:G1430A(S477N)) C22995A|(surface_glycoprotein:C1433A(T478K)) T23010C|(surface_glycoprotein:T1448C(V483A)) A23013C|(surface_glycoprotein:A1451C(E484A)) T23018C|(surface_glycoprotein:TTT1456-1458CCT(F486P)) T23019C|(surface_glycoprotein:TTT1456-1458CCT(F486P)) T23031C|(surface_glycoprotein:T1469C(F490S)) A23055G|(surface_glycoprotein:A1493G(Q498R)) A23063T|(surface_glycoprotein:A1501T(N501Y)) T23075C|(surface_glycoprotein:T1513C(Y505H)) 23214	2	0.001
22851 T22882G|(surface_glycoprotein:T1320G(N440K)) G22895C|(surface_glycoprotein:GTT1333-1335CCT(V445P)) T22896C|(surface_glycoprotein:GTT1333-1335CCT(V445P)) G22898A|(surface_glycoprotein:G1336A(G446S)) T22942G|(surface_glycoprotein:T1380G(N460K)) G22992A|(surface_glycoprotein:G1430A(S477N)) C22995A|(surface_glycoprotein:C1433A(T478K)) A23013C|(surface_glycoprotein:A1451C(E484A)) T23018C|(surface_glycoprotein:TTT1456-1458CCT(F486P)) T23019C|(surface_glycoprotein:TTT1456-1458CCT(F486P)) T23031C|(surface_glycoprotein:T1469C(F490S)) A23055G|(surface_glycoprotein:A1493G(Q498R)) A23063T|(surface_glycoprotein:A1501T(N501Y)) G23073A|(surface_glycoprotein:G1511A(G504D)) T23075C|(surface_glycoprotein:T1513C(Y505H)) 23102	2	0.001
22851 A22880G|(surface_glycoprotein:AAT1318-1320GAG(N440E)) T22882G|(surface_glycoprotein:AAT1318-1320GAG(N440E)) G22895C|(surface_glycoprotein:GTT1333-1335CCT(V445P)) T22896C|(surface_glycoprotein:GTT1333-1335CCT(V445P)) G22898A|(surface_glycoprotein:G1336A(G446S)) T22942G|(surface_glycoprotein:T1380G(N460K)) G22992A|(surface_glycoprotein:G1430A(S477N)) C22995A|(surface_glycoprotein:C1433A(T478K)) A23013C|(surface_glycoprotein:A1451C(E484A)) T23018C|(surface_glycoprotein:TTT1456-1458CCT(F486P)) T23019C|(surface_glycoprotein:TTT1456-1458CCT(F486P)) T23031C|(surface_glycoprotein:T1469C(F490S)) A23055G|(surface_glycoprotein:A1493G(Q498R)) A23063T|(surface_glycoprotein:A1501T(N501Y)) T23075C|(surface_glycoprotein:T1513C(Y505H)) 23102	2	0.001
22851 T22882G|(surface_glycoprotein:T1320G(N440K)) G22895C|(surface_glycoprotein:GTT1333-1335CCT(V445P)) T22896C|(surface_glycoprotein:GTT1333-1335CCT(V445P)) G22898A|(surface_glycoprotein:G1336A(G446S)) T22907C|(surface_glycoprotein:T1345C(Y449H)) T22942G|(surface_glycoprotein:T1380G(N460K)) G22992A|(surface_glycoprotein:G1430A(S477N)) C22995A|(surface_glycoprotein:C1433A(T478K)) A23013C|(surface_glycoprotein:A1451C(E484A)) T23018C|(surface_glycoprotein:TTT1456-1458CCT(F486P)) T23019C|(surface_glycoprotein:TTT1456-1458CCT(F486P)) T23031C|(surface_glycoprotein:T1469C(F490S)) A23055G|(surface_glycoprotein:A1493G(Q498R)) A23063T|(surface_glycoprotein:A1501T(N501Y)) T23075C|(surface_glycoprotein:T1513C(Y505H)) 23102	2	0.001
22851 T22882G|(surface_glycoprotein:T1320G(N440K)) G22895C|(surface_glycoprotein:GTT1333-1335CCT(V445P)) T22896C|(surface_glycoprotein:GTT1333-1335CCT(V445P)) G22898A|(surface_glycoprotein:G1336A(G446S)) T22942G|(surface_glycoprotein:T1380G(N460K)) G22992A|(surface_glycoprotein:G1430A(S477N)) C22995G|(surface_glycoprotein:C1433G(T478R)) A23013C|(surface_glycoprotein:A1451C(E484A)) T23018C|(surface_glycoprotein:TTT1456-1458CCT(F486P)) T23019C|(surface_glycoprotein:TTT1456-1458CCT(F486P)) T23031C|(surface_glycoprotein:T1469C(F490S)) A23055G|(surface_glycoprotein:A1493G(Q498R)) A23063T|(surface_glycoprotein:A1501T(N501Y)) T23075C|(surface_glycoprotein:T1513C(Y505H)) 23102	2	0.001
22970 A22991G|(surface_glycoprotein:AGC1429-1431GAC(S477D)) G22992A|(surface_glycoprotein:AGC1429-1431GAC(S477D)) C22995A|(surface_glycoprotein:C1433A(T478K)) A23013C|(surface_glycoprotein:A1451C(E484A)) T23018C|(surface_glycoprotein:TTT1456-1458CCT(F486P)) T23019C|(surface_glycoprotein:TTT1456-1458CCT(F486P)) T23031C|(surface_glycoprotein:T1469C(F490S)) A23055G|(surface_glycoprotein:A1493G(Q498R)) A23063T|(surface_glycoprotein:A1501T(N501Y)) T23075C|(surface_glycoprotein:T1513C(Y505H)) 23214	2	0.001
/mnt/d/SRA/SARS2/Wastewater/FromWI/unique_seqs_2023_03_29/1/SRR23934666.SARS2.wg_unique_seqs.tsv.gz
SRR23934666	PRJNA889839	SAMN33847140	Wisconsin State Laboratory of Hygiene	2023-02-21	USA: Wisconsin,	<
22970 G22992A|(surface_glycoprotein:G1430A(S477N)) C22995A|(surface_glycoprotein:C1433A(T478K)) T23010C|(surface_glycoprotein:T1448C(V483A)) A23013C|(surface_glycoprotein:A1451C(E484A)) T23018C|(surface_glycoprotein:TTT1456-1458CCT(F486P)) T23019C|(surface_glycoprotein:TTT1456-1458CCT(F486P)) T23031C|(surface_glycoprotein:T1469C(F490S)) A23055G|(surface_glycoprotein:A1493G(Q498R)) A23063T|(surface_glycoprotein:A1501T(N501Y)) T23075C|(surface_glycoprotein:T1513C(Y505H)) 23214	9	0.001
22970 G22992A|(surface_glycoprotein:G1430A(S477N)) C22995G|(surface_glycoprotein:C1433G(T478R)) A23013C|(surface_glycoprotein:A1451C(E484A)) T23018C|(surface_glycoprotein:TTT1456-1458CCT(F486P)) T23019C|(surface_glycoprotein:TTT1456-1458CCT(F486P)) T23031C|(surface_glycoprotein:T1469C(F490S)) A23055G|(surface_glycoprotein:A1493G(Q498R)) A23063T|(surface_glycoprotein:A1501T(N501Y)) T23075C|(surface_glycoprotein:T1513C(Y505H)) 23214	9	0.001
22970 G22992A|(surface_glycoprotein:G1430A(S477N)) C22995A|(surface_glycoprotein:C1433A(T478K)) G23007A|(surface_glycoprotein:G1445A(G482D)) A23013C|(surface_glycoprotein:A1451C(E484A)) T23018C|(surface_glycoprotein:TTT1456-1458CCT(F486P)) T23019C|(surface_glycoprotein:TTT1456-1458CCT(F486P)) T23031C|(surface_glycoprotein:T1469C(F490S)) A23055G|(surface_glycoprotein:A1493G(Q498R)) A23063T|(surface_glycoprotein:A1501T(N501Y)) T23075C|(surface_glycoprotein:T1513C(Y505H)) 23214	4	0
22851 T22882G|(surface_glycoprotein:T1320G(N440K)) G22895C|(surface_glycoprotein:GTT1333-1335CCT(V445P)) T22896C|(surface_glycoprotein:GTT1333-1335CCT(V445P)) G22898A|(surface_glycoprotein:G1336A(G446S)) T22942G|(surface_glycoprotein:T1380G(N460K)) G22992A|(surface_glycoprotein:G1430A(S477N)) C22995A|(surface_glycoprotein:C1433A(T478K)) T23010C|(surface_glycoprotein:T1448C(V483A)) A23013C|(surface_glycoprotein:A1451C(E484A)) T23018C|(surface_glycoprotein:TTT1456-1458CCT(F486P)) T23019C|(surface_glycoprotein:TTT1456-1458CCT(F486P)) T23031C|(surface_glycoprotein:T1469C(F490S)) A23055G|(surface_glycoprotein:A1493G(Q498R)) A23063T|(surface_glycoprotein:A1501T(N501Y)) T23075C|(surface_glycoprotein:T1513C(Y505H)) 23102	4	0.002
22970 G22992A|(surface_glycoprotein:G1430A(S477N)) C22995A|(surface_glycoprotein:C1433A(T478K)) A23013C|(surface_glycoprotein:A1451C(E484A)) T23018C|(surface_glycoprotein:TTT1456-1458CCT(F486P)) T23019C|(surface_glycoprotein:TTT1456-1458CCT(F486P)) T23031C|(surface_glycoprotein:T1469C(F490S)) T23042C|(surface_glycoprotein:T1480C(S494P)) A23055G|(surface_glycoprotein:A1493G(Q498R)) A23063T|(surface_glycoprotein:A1501T(N501Y)) T23075C|(surface_glycoprotein:T1513C(Y505H)) 23214	3	0
22851 T22882G|(surface_glycoprotein:T1320G(N440K)) G22895C|(surface_glycoprotein:GTT1333-1335CCT(V445P)) T22896C|(surface_glycoprotein:GTT1333-1335CCT(V445P)) G22898A|(surface_glycoprotein:G1336A(G446S)) T22942G|(surface_glycoprotein:T1380G(N460K)) G22992A|(surface_glycoprotein:G1430A(S477N)) C22995A|(surface_glycoprotein:C1433A(T478K)) A23013C|(surface_glycoprotein:A1451C(E484A)) T23018C|(surface_glycoprotein:TTT1456-1458CCT(F486P)) T23019C|(surface_glycoprotein:TTT1456-1458CCT(F486P)) T23031C|(surface_glycoprotein:T1469C(F490S)) A23055G|(surface_glycoprotein:A1493G(Q498R)) A23060T|(surface_glycoprotein:A1498T(T500S)) A23063T|(surface_glycoprotein:A1501T(N501Y)) T23075C|(surface_glycoprotein:T1513C(Y505H)) 23117	3	0.001
22970 A22991G|(surface_glycoprotein:AGC1429-1431GAC(S477D)) G22992A|(surface_glycoprotein:AGC1429-1431GAC(S477D)) C22995A|(surface_glycoprotein:C1433A(T478K)) A23013C|(surface_glycoprotein:A1451C(E484A)) T23018C|(surface_glycoprotein:TTT1456-1458CCT(F486P)) T23019C|(surface_glycoprotein:TTT1456-1458CCT(F486P)) T23031C|(surface_glycoprotein:T1469C(F490S)) A23055G|(surface_glycoprotein:A1493G(Q498R)) A23063T|(surface_glycoprotein:A1501T(N501Y)) T23075C|(surface_glycoprotein:T1513C(Y505H)) A23144-23144del|(surface_glycoprotein:1582-1582del(528fs)) G23149T|(surface_glycoprotein:G1587T(K529N)) 23214	3	0
22970 C22986T|(surface_glycoprotein:C1424T(A475V)) G22992A|(surface_glycoprotein:G1430A(S477N)) C22995A|(surface_glycoprotein:C1433A(T478K)) A23013C|(surface_glycoprotein:A1451C(E484A)) T23018C|(surface_glycoprotein:TTT1456-1458CCT(F486P)) T23019C|(surface_glycoprotein:TTT1456-1458CCT(F486P)) T23031C|(surface_glycoprotein:T1469C(F490S)) A23055G|(surface_glycoprotein:A1493G(Q498R)) A23063T|(surface_glycoprotein:A1501T(N501Y)) T23075C|(surface_glycoprotein:T1513C(Y505H)) 23214	3	0
22970 G22992A|(surface_glycoprotein:G1430A(S477N)) C22995A|(surface_glycoprotein:C1433A(T478K)) A23013T|(surface_glycoprotein:A1451T(E484V)) T23018C|(surface_glycoprotein:TTT1456-1458CCT(F486P)) T23019C|(surface_glycoprotein:TTT1456-1458CCT(F486P)) T23031C|(surface_glycoprotein:T1469C(F490S)) A23055G|(surface_glycoprotein:A1493G(Q498R)) A23063T|(surface_glycoprotein:A1501T(N501Y)) T23075C|(surface_glycoprotein:T1513C(Y505H)) 23214	2	0
22851 A22881G|(surface_glycoprotein:AAT1318-1320AGG(N440R)) T22882G|(surface_glycoprotein:AAT1318-1320AGG(N440R)) G22895C|(surface_glycoprotein:GTT1333-1335CCT(V445P)) T22896C|(surface_glycoprotein:GTT1333-1335CCT(V445P)) G22898A|(surface_glycoprotein:G1336A(G446S)) T22942G|(surface_glycoprotein:T1380G(N460K)) G22992A|(surface_glycoprotein:G1430A(S477N)) C22995A|(surface_glycoprotein:C1433A(T478K)) A23013C|(surface_glycoprotein:A1451C(E484A)) T23018C|(surface_glycoprotein:TTT1456-1458CCT(F486P)) T23019C|(surface_glycoprotein:TTT1456-1458CCT(F486P)) T23031C|(surface_glycoprotein:T1469C(F490S)) A23055G|(surface_glycoprotein:A1493G(Q498R)) A23063T|(surface_glycoprotein:A1501T(N501Y)) T23075C|(surface_glycoprotein:T1513C(Y505H)) 23102	2	0.001
22970 G22992A|(surface_glycoprotein:G1430A(S477N)) C22995A|(surface_glycoprotein:C1433A(T478K)) A23013C|(surface_glycoprotein:A1451C(E484A)) T23018C|(surface_glycoprotein:TTT1456-1458CCT(F486P)) T23019C|(surface_glycoprotein:TTT1456-1458CCT(F486P)) T23031C|(surface_glycoprotein:T1469C(F490S)) A23055G|(surface_glycoprotein:A1493G(Q498R)) A23063T|(surface_glycoprotein:A1501T(N501Y)) G23073A|(surface_glycoprotein:G1511A(G504D)) T23075C|(surface_glycoprotein:T1513C(Y505H)) 23214	2	0
22851 T22882G|(surface_glycoprotein:T1320G(N440K)) G22895C|(surface_glycoprotein:GTT1333-1335CCT(V445P)) T22896C|(surface_glycoprotein:GTT1333-1335CCT(V445P)) G22898A|(surface_glycoprotein:G1336A(G446S)) T22942G|(surface_glycoprotein:T1380G(N460K)) G22992A|(surface_glycoprotein:G1430A(S477N)) C22995G|(surface_glycoprotein:C1433G(T478R)) A23013C|(surface_glycoprotein:A1451C(E484A)) T23018C|(surface_glycoprotein:TTT1456-1458CCT(F486P)) T23019C|(surface_glycoprotein:TTT1456-1458CCT(F486P)) T23031C|(surface_glycoprotein:T1469C(F490S)) A23055G|(surface_glycoprotein:A1493G(Q498R)) A23063T|(surface_glycoprotein:A1501T(N501Y)) T23075C|(surface_glycoprotein:T1513C(Y505H)) 23102	2	0.001
22970 G22992A|(surface_glycoprotein:G1430A(S477N)) C22995A|(surface_glycoprotein:C1433A(T478K)) A23013C|(surface_glycoprotein:A1451C(E484A)) T23018C|(surface_glycoprotein:TTT1456-1458CCT(F486P)) T23019C|(surface_glycoprotein:TTT1456-1458CCT(F486P)) T23031C|(surface_glycoprotein:T1469C(F490S)) G23049T|(surface_glycoprotein:G1487T(G496V)) A23055G|(surface_glycoprotein:A1493G(Q498R)) A23063T|(surface_glycoprotein:A1501T(N501Y)) T23075C|(surface_glycoprotein:T1513C(Y505H)) 23214	2	0
22970 G22992A|(surface_glycoprotein:G1430A(S477N)) C22995A|(surface_glycoprotein:C1433A(T478K)) A23013C|(surface_glycoprotein:A1451C(E484A)) T23018C|(surface_glycoprotein:TTT1456-1458CCT(F486P)) T23019C|(surface_glycoprotein:TTT1456-1458CCT(F486P)) T23031C|(surface_glycoprotein:T1469C(F490S)) A23055G|(surface_glycoprotein:A1493G(Q498R)) C23057T|(surface_glycoprotein:C1495T(P499S)) A23063T|(surface_glycoprotein:A1501T(N501Y)) T23075C|(surface_glycoprotein:T1513C(Y505H)) 23214	2	0
22851 T22882G|(surface_glycoprotein:T1320G(N440K)) G22895C|(surface_glycoprotein:GTT1333-1335CCT(V445P)) T22896C|(surface_glycoprotein:GTT1333-1335CCT(V445P)) G22898A|(surface_glycoprotein:GGT1336-1338AAT(G446N)) G22899A|(surface_glycoprotein:GGT1336-1338AAT(G446N)) T22942G|(surface_glycoprotein:T1380G(N460K)) G22992A|(surface_glycoprotein:G1430A(S477N)) C22995A|(surface_glycoprotein:C1433A(T478K)) A23013C|(surface_glycoprotein:A1451C(E484A)) T23018C|(surface_glycoprotein:TTT1456-1458CCT(F486P)) T23019C|(surface_glycoprotein:TTT1456-1458CCT(F486P)) T23031C|(surface_glycoprotein:T1469C(F490S)) A23055G|(surface_glycoprotein:A1493G(Q498R)) A23063T|(surface_glycoprotein:A1501T(N501Y)) T23075C|(surface_glycoprotein:T1513C(Y505H)) 23102	2	0.001
/mnt/d/SRA/SARS2/Wastewater/FromWI/unique_seqs_2023_03_29/1/SRR23934691.SARS2.wg_unique_seqs.tsv.gz
SRR23934691	PRJNA889839	SAMN33847166	Wisconsin State Laboratory of Hygiene	2023-02-26	USA: Wisconsin,	>
22970 G22992A|(surface_glycoprotein:G1430A(S477N)) C22995A|(surface_glycoprotein:C1433A(T478K)) T23010C|(surface_glycoprotein:T1448C(V483A)) A23013C|(surface_glycoprotein:A1451C(E484A)) T23018C|(surface_glycoprotein:TTT1456-1458CCT(F486P)) T23019C|(surface_glycoprotein:TTT1456-1458CCT(F486P)) T23031C|(surface_glycoprotein:T1469C(F490S)) A23055G|(surface_glycoprotein:A1493G(Q498R)) A23063T|(surface_glycoprotein:A1501T(N501Y)) T23075C|(surface_glycoprotein:T1513C(Y505H)) 23214	67	0.02
22851 T22882G|(surface_glycoprotein:T1320G(N440K)) G22895C|(surface_glycoprotein:GTT1333-1335CCT(V445P)) T22896C|(surface_glycoprotein:GTT1333-1335CCT(V445P)) G22898A|(surface_glycoprotein:G1336A(G446S)) T22942G|(surface_glycoprotein:T1380G(N460K)) G22992A|(surface_glycoprotein:G1430A(S477N)) C22995A|(surface_glycoprotein:C1433A(T478K)) T23010C|(surface_glycoprotein:T1448C(V483A)) A23013C|(surface_glycoprotein:A1451C(E484A)) T23018C|(surface_glycoprotein:TTT1456-1458CCT(F486P)) T23019C|(surface_glycoprotein:TTT1456-1458CCT(F486P)) T23031C|(surface_glycoprotein:T1469C(F490S)) A23055G|(surface_glycoprotein:A1493G(Q498R)) A23063T|(surface_glycoprotein:A1501T(N501Y)) T23075C|(surface_glycoprotein:T1513C(Y505H)) 23102	10	0.002
22851 T22882G|(surface_glycoprotein:T1320G(N440K)) G22895C|(surface_glycoprotein:GTT1333-1335CCT(V445P)) T22896C|(surface_glycoprotein:GTT1333-1335CCT(V445P)) G22898A|(surface_glycoprotein:G1336A(G446S)) T22928C|(surface_glycoprotein:T1366C(F456L)) T22942G|(surface_glycoprotein:T1380G(N460K)) G22992A|(surface_glycoprotein:G1430A(S477N)) C22995A|(surface_glycoprotein:C1433A(T478K)) A23013C|(surface_glycoprotein:A1451C(E484A)) T23018C|(surface_glycoprotein:TTT1456-1458CCT(F486P)) T23019C|(surface_glycoprotein:TTT1456-1458CCT(F486P)) T23031C|(surface_glycoprotein:T1469C(F490S)) A23055G|(surface_glycoprotein:A1493G(Q498R)) A23063T|(surface_glycoprotein:A1501T(N501Y)) T23075C|(surface_glycoprotein:T1513C(Y505H)) 23102	10	0.002
22851 A22881G|(surface_glycoprotein:AAT1318-1320AGG(N440R)) T22882G|(surface_glycoprotein:AAT1318-1320AGG(N440R)) G22895C|(surface_glycoprotein:GTT1333-1335CCT(V445P)) T22896C|(surface_glycoprotein:GTT1333-1335CCT(V445P)) G22898A|(surface_glycoprotein:G1336A(G446S)) T22942G|(surface_glycoprotein:T1380G(N460K)) G22992A|(surface_glycoprotein:G1430A(S477N)) C22995A|(surface_glycoprotein:C1433A(T478K)) A23013C|(surface_glycoprotein:A1451C(E484A)) T23018C|(surface_glycoprotein:TTT1456-1458CCT(F486P)) T23019C|(surface_glycoprotein:TTT1456-1458CCT(F486P)) T23031C|(surface_glycoprotein:T1469C(F490S)) A23055G|(surface_glycoprotein:A1493G(Q498R)) A23063T|(surface_glycoprotein:A1501T(N501Y)) T23075C|(surface_glycoprotein:T1513C(Y505H)) 23102	4	0.001
22970 G22992A|(surface_glycoprotein:G1430A(S477N)) C22995A|(surface_glycoprotein:C1433A(T478K)) T23010C|(surface_glycoprotein:T1448C(V483A)) A23013C|(surface_glycoprotein:A1451C(E484A)) T23018C|(surface_glycoprotein:TTT1456-1458CCT(F486P)) T23019C|(surface_glycoprotein:TTT1456-1458CCT(F486P)) T23031C|(surface_glycoprotein:T1469C(F490S)) A23055G|(surface_glycoprotein:A1493G(Q498R)) A23063T|(surface_glycoprotein:A1501T(N501Y)) T23075C|(surface_glycoprotein:T1513C(Y505H)) T23102C|(surface_glycoprotein:T1540C(S514P)) 23214	3	0.001
22851 T22882G|(surface_glycoprotein:T1320G(N440K)) G22895C|(surface_glycoprotein:GTT1333-1335CCT(V445P)) T22896C|(surface_glycoprotein:GTT1333-1335CCT(V445P)) G22898A|(surface_glycoprotein:G1336A(G446S)) T22928G|(surface_glycoprotein:T1366G(F456V)) T22942G|(surface_glycoprotein:T1380G(N460K)) G22992A|(surface_glycoprotein:G1430A(S477N)) C22995A|(surface_glycoprotein:C1433A(T478K)) A23013C|(surface_glycoprotein:A1451C(E484A)) T23018C|(surface_glycoprotein:TTT1456-1458CCT(F486P)) T23019C|(surface_glycoprotein:TTT1456-1458CCT(F486P)) T23031C|(surface_glycoprotein:T1469C(F490S)) A23055G|(surface_glycoprotein:A1493G(Q498R)) A23063T|(surface_glycoprotein:A1501T(N501Y)) T23075C|(surface_glycoprotein:T1513C(Y505H)) 23102	3	0.001
22851 T22882G|(surface_glycoprotein:T1320G(N440K)) G22895C|(surface_glycoprotein:GTT1333-1335CCT(V445P)) T22896C|(surface_glycoprotein:GTT1333-1335CCT(V445P)) G22898A|(surface_glycoprotein:G1336A(G446S)) T22942G|(surface_glycoprotein:T1380G(N460K)) G22992A|(surface_glycoprotein:G1430A(S477N)) C22995A|(surface_glycoprotein:C1433A(T478K)) A23013C|(surface_glycoprotein:A1451C(E484A)) T23018C|(surface_glycoprotein:TTT1456-1458CCT(F486P)) T23019C|(surface_glycoprotein:TTT1456-1458CCT(F486P)) T23031C|(surface_glycoprotein:T1469C(F490S)) A23055G|(surface_glycoprotein:A1493G(Q498R)) A23060T|(surface_glycoprotein:A1498T(T500S)) A23063T|(surface_glycoprotein:A1501T(N501Y)) T23075C|(surface_glycoprotein:T1513C(Y505H)) 23102	3	0.001
22851 T22882G|(surface_glycoprotein:T1320G(N440K)) G22895C|(surface_glycoprotein:GTT1333-1335CCT(V445P)) T22896C|(surface_glycoprotein:GTT1333-1335CCT(V445P)) G22898A|(surface_glycoprotein:G1336A(G446S)) T22942G|(surface_glycoprotein:T1380G(N460K)) G22992A|(surface_glycoprotein:G1430A(S477N)) C22995A|(surface_glycoprotein:C1433A(T478K)) G23009A|(surface_glycoprotein:G1447A(V483I)) A23013C|(surface_glycoprotein:A1451C(E484A)) T23018C|(surface_glycoprotein:TTT1456-1458CCT(F486P)) T23019C|(surface_glycoprotein:TTT1456-1458CCT(F486P)) T23031C|(surface_glycoprotein:T1469C(F490S)) A23055G|(surface_glycoprotein:A1493G(Q498R)) A23063T|(surface_glycoprotein:A1501T(N501Y)) T23075C|(surface_glycoprotein:T1513C(Y505H)) 23102	3	0.001
22971 G22992A|(surface_glycoprotein:G1430A(S477N)) C22995A|(surface_glycoprotein:C1433A(T478K)) T23010C|(surface_glycoprotein:T1448C(V483A)) A23013C|(surface_glycoprotein:A1451C(E484A)) T23018C|(surface_glycoprotein:TTT1456-1458CCT(F486P)) T23019C|(surface_glycoprotein:TTT1456-1458CCT(F486P)) T23031C|(surface_glycoprotein:T1469C(F490S)) A23055G|(surface_glycoprotein:A1493G(Q498R)) A23063T|(surface_glycoprotein:A1501T(N501Y)) T23075C|(surface_glycoprotein:T1513C(Y505H)) 23214	2	0.001
22851 T22882G|(surface_glycoprotein:T1320G(N440K)) G22895C|(surface_glycoprotein:GTT1333-1335CCT(V445P)) T22896C|(surface_glycoprotein:GTT1333-1335CCT(V445P)) G22898A|(surface_glycoprotein:G1336A(G446S)) G22923A|(surface_glycoprotein:G1361A(R454K)) T22942G|(surface_glycoprotein:T1380G(N460K)) G22992A|(surface_glycoprotein:G1430A(S477N)) C22995A|(surface_glycoprotein:C1433A(T478K)) A23013C|(surface_glycoprotein:A1451C(E484A)) T23018C|(surface_glycoprotein:TTT1456-1458CCT(F486P)) T23019C|(surface_glycoprotein:TTT1456-1458CCT(F486P)) T23031C|(surface_glycoprotein:T1469C(F490S)) A23055G|(surface_glycoprotein:A1493G(Q498R)) A23063T|(surface_glycoprotein:A1501T(N501Y)) T23075C|(surface_glycoprotein:T1513C(Y505H)) 23102	2	0
22851 T22882G|(surface_glycoprotein:T1320G(N440K)) G22895C|(surface_glycoprotein:GTT1333-1335CCT(V445P)) T22896C|(surface_glycoprotein:GTT1333-1335CCT(V445P)) G22898A|(surface_glycoprotein:G1336A(G446S)) A22910G|(surface_glycoprotein:A1348G(N450D)) T22942G|(surface_glycoprotein:T1380G(N460K)) G22992A|(surface_glycoprotein:G1430A(S477N)) C22995A|(surface_glycoprotein:C1433A(T478K)) A23013C|(surface_glycoprotein:A1451C(E484A)) T23018C|(surface_glycoprotein:TTT1456-1458CCT(F486P)) T23019C|(surface_glycoprotein:TTT1456-1458CCT(F486P)) T23031C|(surface_glycoprotein:T1469C(F490S)) A23055G|(surface_glycoprotein:A1493G(Q498R)) A23063T|(surface_glycoprotein:A1501T(N501Y)) T23075C|(surface_glycoprotein:T1513C(Y505H)) 23102	2	0
22970 G22992A|(surface_glycoprotein:G1430A(S477N)) C22995A|(surface_glycoprotein:C1433A(T478K)) A23013C|(surface_glycoprotein:A1451C(E484A)) T23018C|(surface_glycoprotein:TTT1456-1458CCT(F486P)) T23019C|(surface_glycoprotein:TTT1456-1458CCT(F486P)) T23031C|(surface_glycoprotein:T1469C(F490S)) T23042C|(surface_glycoprotein:T1480C(S494P)) A23055G|(surface_glycoprotein:A1493G(Q498R)) A23063T|(surface_glycoprotein:A1501T(N501Y)) T23075C|(surface_glycoprotein:T1513C(Y505H)) 23214	2	0.001
22851 T22882G|(surface_glycoprotein:T1320G(N440K)) G22895C|(surface_glycoprotein:GTT1333-1335CCT(V445P)) T22896C|(surface_glycoprotein:GTT1333-1335CCT(V445P)) G22898A|(surface_glycoprotein:G1336A(G446S)) T22942G|(surface_glycoprotein:T1380G(N460K)) G22992A|(surface_glycoprotein:G1430A(S477N)) C22995G|(surface_glycoprotein:C1433G(T478R)) A23013C|(surface_glycoprotein:A1451C(E484A)) T23018C|(surface_glycoprotein:TTT1456-1458CCT(F486P)) T23019C|(surface_glycoprotein:TTT1456-1458CCT(F486P)) T23031C|(surface_glycoprotein:T1469C(F490S)) A23055G|(surface_glycoprotein:A1493G(Q498R)) A23063T|(surface_glycoprotein:A1501T(N501Y)) T23075C|(surface_glycoprotein:T1513C(Y505H)) 23102	2	0
22970 22974-insertA|(surface_glycoprotein:1412insertA(471fs)) G22992A|(surface_glycoprotein:G1430A(S477N)) C22995A|(surface_glycoprotein:C1433A(T478K)) T23010C|(surface_glycoprotein:T1448C(V483A)) A23013C|(surface_glycoprotein:A1451C(E484A)) T23018C|(surface_glycoprotein:TTT1456-1458CCT(F486P)) T23019C|(surface_glycoprotein:TTT1456-1458CCT(F486P)) T23031C|(surface_glycoprotein:T1469C(F490S)) A23055G|(surface_glycoprotein:A1493G(Q498R)) A23063T|(surface_glycoprotein:A1501T(N501Y)) T23075C|(surface_glycoprotein:T1513C(Y505H)) 23214	2	0.001
22970 G22992A|(surface_glycoprotein:G1430A(S477N)) C22995A|(surface_glycoprotein:C1433A(T478K)) A23013C|(surface_glycoprotein:A1451C(E484A)) T23018C|(surface_glycoprotein:TTT1456-1458CCT(F486P)) T23019C|(surface_glycoprotein:TTT1456-1458CCT(F486P)) T23031C|(surface_glycoprotein:T1469C(F490S)) A23055G|(surface_glycoprotein:A1493G(Q498R)) A23063T|(surface_glycoprotein:A1501T(N501Y)) G23073A|(surface_glycoprotein:G1511A(G504D)) T23075C|(surface_glycoprotein:T1513C(Y505H)) 23214	2	0.001
/mnt/d/SRA/SARS2/Wastewater/FromWI/unique_seqs_2023_03_29/1/SRR23934682.SARS2.wg_unique_seqs.tsv.gz
SRR23934682	PRJNA889839	SAMN33847101	Wisconsin State Laboratory of Hygiene	2023-02-07	USA: Wisconsin,	<
22970 G22992A|(surface_glycoprotein:G1430A(S477N)) C22995A|(surface_glycoprotein:C1433A(T478K)) T23010C|(surface_glycoprotein:T1448C(V483A)) A23013C|(surface_glycoprotein:A1451C(E484A)) T23018C|(surface_glycoprotein:TTT1456-1458CCT(F486P)) T23019C|(surface_glycoprotein:TTT1456-1458CCT(F486P)) T23031C|(surface_glycoprotein:T1469C(F490S)) A23055G|(surface_glycoprotein:A1493G(Q498R)) A23063T|(surface_glycoprotein:A1501T(N501Y)) T23075C|(surface_glycoprotein:T1513C(Y505H)) 23214	30	0.003
22851 T22882G|(surface_glycoprotein:T1320G(N440K)) G22895C|(surface_glycoprotein:GTT1333-1335CCT(V445P)) T22896C|(surface_glycoprotein:GTT1333-1335CCT(V445P)) G22898A|(surface_glycoprotein:G1336A(G446S)) T22942G|(surface_glycoprotein:T1380G(N460K)) G22992A|(surface_glycoprotein:G1430A(S477N)) C22995A|(surface_glycoprotein:C1433A(T478K)) T23010C|(surface_glycoprotein:T1448C(V483A)) A23013C|(surface_glycoprotein:A1451C(E484A)) T23018C|(surface_glycoprotein:TTT1456-1458CCT(F486P)) T23019C|(surface_glycoprotein:TTT1456-1458CCT(F486P)) T23031C|(surface_glycoprotein:T1469C(F490S)) A23055G|(surface_glycoprotein:A1493G(Q498R)) A23063T|(surface_glycoprotein:A1501T(N501Y)) T23075C|(surface_glycoprotein:T1513C(Y505H)) 23102	25	0.01
22970 G22992A|(surface_glycoprotein:G1430A(S477N)) C22995A|(surface_glycoprotein:C1433A(T478K)) A23013C|(surface_glycoprotein:A1451C(E484A)) T23018C|(surface_glycoprotein:TTT1456-1458CCT(F486P)) T23019C|(surface_glycoprotein:TTT1456-1458CCT(F486P)) T23031C|(surface_glycoprotein:T1469C(F490S)) T23042C|(surface_glycoprotein:T1480C(S494P)) A23055G|(surface_glycoprotein:A1493G(Q498R)) A23063T|(surface_glycoprotein:A1501T(N501Y)) T23075C|(surface_glycoprotein:T1513C(Y505H)) 23214	8	0.001
22970 G22992A|(surface_glycoprotein:G1430A(S477N)) C22995A|(surface_glycoprotein:C1433A(T478K)) A23013T|(surface_glycoprotein:A1451T(E484V)) T23018C|(surface_glycoprotein:TTT1456-1458CCT(F486P)) T23019C|(surface_glycoprotein:TTT1456-1458CCT(F486P)) T23031C|(surface_glycoprotein:T1469C(F490S)) A23055G|(surface_glycoprotein:A1493G(Q498R)) A23063T|(surface_glycoprotein:A1501T(N501Y)) T23075C|(surface_glycoprotein:T1513C(Y505H)) 23214	5	0.001
22970 C22986T|(surface_glycoprotein:C1424T(A475V)) G22992A|(surface_glycoprotein:G1430A(S477N)) C22995A|(surface_glycoprotein:C1433A(T478K)) A23013C|(surface_glycoprotein:A1451C(E484A)) T23018C|(surface_glycoprotein:TTT1456-1458CCT(F486P)) T23019C|(surface_glycoprotein:TTT1456-1458CCT(F486P)) T23031C|(surface_glycoprotein:T1469C(F490S)) A23055G|(surface_glycoprotein:A1493G(Q498R)) A23063T|(surface_glycoprotein:A1501T(N501Y)) T23075C|(surface_glycoprotein:T1513C(Y505H)) 23214	4	0
22851 T22882G|(surface_glycoprotein:T1320G(N440K)) G22895C|(surface_glycoprotein:GTT1333-1335CCT(V445P)) T22896C|(surface_glycoprotein:GTT1333-1335CCT(V445P)) G22898A|(surface_glycoprotein:G1336A(G446S)) T22942G|(surface_glycoprotein:T1380G(N460K)) G22992A|(surface_glycoprotein:G1430A(S477N)) C22995A|(surface_glycoprotein:C1433A(T478K)) G23009A|(surface_glycoprotein:G1447A(V483I)) A23013C|(surface_glycoprotein:A1451C(E484A)) T23018C|(surface_glycoprotein:TTT1456-1458CCT(F486P)) T23019C|(surface_glycoprotein:TTT1456-1458CCT(F486P)) T23031C|(surface_glycoprotein:T1469C(F490S)) A23055G|(surface_glycoprotein:A1493G(Q498R)) A23063T|(surface_glycoprotein:A1501T(N501Y)) T23075C|(surface_glycoprotein:T1513C(Y505H)) 23102	4	0.002
22851 T22882G|(surface_glycoprotein:T1320G(N440K)) G22895C|(surface_glycoprotein:GTT1333-1335CCT(V445P)) T22896C|(surface_glycoprotein:GTT1333-1335CCT(V445P)) G22898A|(surface_glycoprotein:G1336A(G446S)) T22928C|(surface_glycoprotein:T1366C(F456L)) T22942G|(surface_glycoprotein:T1380G(N460K)) G22992A|(surface_glycoprotein:G1430A(S477N)) C22995A|(surface_glycoprotein:C1433A(T478K)) A23013C|(surface_glycoprotein:A1451C(E484A)) T23018C|(surface_glycoprotein:TTT1456-1458CCT(F486P)) T23019C|(surface_glycoprotein:TTT1456-1458CCT(F486P)) T23031C|(surface_glycoprotein:T1469C(F490S)) A23055G|(surface_glycoprotein:A1493G(Q498R)) A23063T|(surface_glycoprotein:A1501T(N501Y)) T23075C|(surface_glycoprotein:T1513C(Y505H)) 23102	4	0.002
22970 G22992A|(surface_glycoprotein:G1430A(S477N)) C22995A|(surface_glycoprotein:C1433A(T478K)) A23013C|(surface_glycoprotein:A1451C(E484A)) T23018C|(surface_glycoprotein:TTT1456-1458CCT(F486P)) T23019C|(surface_glycoprotein:TTT1456-1458CCT(F486P)) T23031C|(surface_glycoprotein:T1469C(F490S)) A23055G|(surface_glycoprotein:A1493G(Q498R)) A23063T|(surface_glycoprotein:A1501T(N501Y)) G23073A|(surface_glycoprotein:G1511A(G504D)) T23075C|(surface_glycoprotein:T1513C(Y505H)) 23214	4	0
22970 G22992A|(surface_glycoprotein:G1430A(S477N)) C22995A|(surface_glycoprotein:C1433A(T478K)) G23009A|(surface_glycoprotein:G1447A(V483I)) A23013C|(surface_glycoprotein:A1451C(E484A)) T23018C|(surface_glycoprotein:TTT1456-1458CCT(F486P)) T23019C|(surface_glycoprotein:TTT1456-1458CCT(F486P)) T23031C|(surface_glycoprotein:T1469C(F490S)) A23055G|(surface_glycoprotein:A1493G(Q498R)) A23063T|(surface_glycoprotein:A1501T(N501Y)) T23075C|(surface_glycoprotein:T1513C(Y505H)) 23214	4	0
22851 A22880G|(surface_glycoprotein:AAT1318-1320GAG(N440E)) T22882G|(surface_glycoprotein:AAT1318-1320GAG(N440E)) G22895C|(surface_glycoprotein:GTT1333-1335CCT(V445P)) T22896C|(surface_glycoprotein:GTT1333-1335CCT(V445P)) G22898A|(surface_glycoprotein:G1336A(G446S)) T22942G|(surface_glycoprotein:T1380G(N460K)) G22992A|(surface_glycoprotein:G1430A(S477N)) C22995A|(surface_glycoprotein:C1433A(T478K)) A23013C|(surface_glycoprotein:A1451C(E484A)) T23018C|(surface_glycoprotein:TTT1456-1458CCT(F486P)) T23019C|(surface_glycoprotein:TTT1456-1458CCT(F486P)) T23031C|(surface_glycoprotein:T1469C(F490S)) A23055G|(surface_glycoprotein:A1493G(Q498R)) A23063T|(surface_glycoprotein:A1501T(N501Y)) T23075C|(surface_glycoprotein:T1513C(Y505H)) 23102	3	0.001
22970 G22992A|(surface_glycoprotein:G1430A(S477N)) C22995A|(surface_glycoprotein:C1433A(T478K)) T23010C|(surface_glycoprotein:T1448C(V483A)) A23013C|(surface_glycoprotein:A1451C(E484A)) T23018C|(surface_glycoprotein:TTT1456-1458CCT(F486P)) T23019C|(surface_glycoprotein:TTT1456-1458CCT(F486P)) T23031C|(surface_glycoprotein:T1469C(F490S)) A23055G|(surface_glycoprotein:A1493G(Q498R)) A23063T|(surface_glycoprotein:A1501T(N501Y)) T23075C|(surface_glycoprotein:T1513C(Y505H)) TG23135-23136del|(surface_glycoprotein:1573-1574del(525fs)) 23214	3	0
22970 G22992A|(surface_glycoprotein:G1430A(S477N)) C22995A|(surface_glycoprotein:C1433A(T478K)) A23013C|(surface_glycoprotein:A1451C(E484A)) T23018C|(surface_glycoprotein:TTT1456-1458CCT(F486P)) T23019C|(surface_glycoprotein:TTT1456-1458CCT(F486P)) T23031C|(surface_glycoprotein:T1469C(F490S)) G23049T|(surface_glycoprotein:G1487T(G496V)) A23055G|(surface_glycoprotein:A1493G(Q498R)) A23063T|(surface_glycoprotein:A1501T(N501Y)) T23075C|(surface_glycoprotein:T1513C(Y505H)) 23214	2	0
22851 A22881G|(surface_glycoprotein:AAT1318-1320AGG(N440R)) T22882G|(surface_glycoprotein:AAT1318-1320AGG(N440R)) G22895C|(surface_glycoprotein:GTT1333-1335CCT(V445P)) T22896C|(surface_glycoprotein:GTT1333-1335CCT(V445P)) G22898A|(surface_glycoprotein:G1336A(G446S)) T22942G|(surface_glycoprotein:T1380G(N460K)) G22992A|(surface_glycoprotein:G1430A(S477N)) C22995A|(surface_glycoprotein:C1433A(T478K)) A23013C|(surface_glycoprotein:A1451C(E484A)) T23018C|(surface_glycoprotein:TTT1456-1458CCT(F486P)) T23019C|(surface_glycoprotein:TTT1456-1458CCT(F486P)) T23031C|(surface_glycoprotein:T1469C(F490S)) A23055G|(surface_glycoprotein:A1493G(Q498R)) A23063T|(surface_glycoprotein:A1501T(N501Y)) T23075C|(surface_glycoprotein:T1513C(Y505H)) 23102	2	0.001
22970 G22992A|(surface_glycoprotein:G1430A(S477N)) C22995A|(surface_glycoprotein:C1433A(T478K)) T23010C|(surface_glycoprotein:T1448C(V483A)) A23013C|(surface_glycoprotein:A1451C(E484A)) T23018C|(surface_glycoprotein:TTT1456-1458CCT(F486P)) T23019C|(surface_glycoprotein:TTT1456-1458CCT(F486P)) T23031C|(surface_glycoprotein:T1469C(F490S)) A23055G|(surface_glycoprotein:A1493G(Q498R)) A23063T|(surface_glycoprotein:A1501T(N501Y)) T23071C|(surface_glycoprotein:T1509C(V503V)) T23075C|(surface_glycoprotein:T1513C(Y505H)) 23214	2	0
22851 T22882G|(surface_glycoprotein:T1320G(N440K)) G22895C|(surface_glycoprotein:GTT1333-1335CCT(V445P)) T22896C|(surface_glycoprotein:GTT1333-1335CCT(V445P)) G22898A|(surface_glycoprotein:G1336A(G446S)) T22942G|(surface_glycoprotein:T1380G(N460K)) G22992A|(surface_glycoprotein:G1430A(S477N)) C22995G|(surface_glycoprotein:C1433G(T478R)) A23013C|(surface_glycoprotein:A1451C(E484A)) T23018C|(surface_glycoprotein:TTT1456-1458CCT(F486P)) T23019C|(surface_glycoprotein:TTT1456-1458CCT(F486P)) T23031C|(surface_glycoprotein:T1469C(F490S)) A23055G|(surface_glycoprotein:A1493G(Q498R)) A23063T|(surface_glycoprotein:A1501T(N501Y)) T23075C|(surface_glycoprotein:T1513C(Y505H)) 23102	2	0.001
/mnt/d/SRA/SARS2/Wastewater/FromWI/unique_seqs_2023_03_29/1/SRR23934685.SARS2.wg_unique_seqs.tsv.gz
SRR23934685	PRJNA889839	SAMN33847098	Wisconsin State Laboratory of Hygiene	2023-02-07	USA: Wisconsin,	<
22970 G22992A|(surface_glycoprotein:G1430A(S477N)) C22995A|(surface_glycoprotein:C1433A(T478K)) T23010C|(surface_glycoprotein:T1448C(V483A)) A23013C|(surface_glycoprotein:A1451C(E484A)) T23018C|(surface_glycoprotein:TTT1456-1458CCT(F486P)) T23019C|(surface_glycoprotein:TTT1456-1458CCT(F486P)) T23031C|(surface_glycoprotein:T1469C(F490S)) A23055G|(surface_glycoprotein:A1493G(Q498R)) A23063T|(surface_glycoprotein:A1501T(N501Y)) T23075C|(surface_glycoprotein:T1513C(Y505H)) 23214	4	0.001
22851 T22882G|(surface_glycoprotein:T1320G(N440K)) G22895C|(surface_glycoprotein:GTT1333-1335CCT(V445P)) T22896C|(surface_glycoprotein:GTT1333-1335CCT(V445P)) G22898A|(surface_glycoprotein:G1336A(G446S)) T22942G|(surface_glycoprotein:T1380G(N460K)) G22992A|(surface_glycoprotein:G1430A(S477N)) C22995A|(surface_glycoprotein:C1433A(T478K)) G23007A|(surface_glycoprotein:G1445A(G482D)) A23013C|(surface_glycoprotein:A1451C(E484A)) T23018C|(surface_glycoprotein:TTT1456-1458CCT(F486P)) T23019C|(surface_glycoprotein:TTT1456-1458CCT(F486P)) T23031C|(surface_glycoprotein:T1469C(F490S)) A23055G|(surface_glycoprotein:A1493G(Q498R)) A23063T|(surface_glycoprotein:A1501T(N501Y)) T23075C|(surface_glycoprotein:T1513C(Y505H)) 23102	3	0.001
22851 T22882G|(surface_glycoprotein:T1320G(N440K)) G22895C|(surface_glycoprotein:GTT1333-1335CCT(V445P)) T22896C|(surface_glycoprotein:GTT1333-1335CCT(V445P)) G22898A|(surface_glycoprotein:G1336A(G446S)) T22942G|(surface_glycoprotein:T1380G(N460K)) G22992A|(surface_glycoprotein:G1430A(S477N)) C22995A|(surface_glycoprotein:C1433A(T478K)) A23013C|(surface_glycoprotein:A1451C(E484A)) T23018C|(surface_glycoprotein:TTT1456-1458CCT(F486P)) T23019C|(surface_glycoprotein:TTT1456-1458CCT(F486P)) T23031C|(surface_glycoprotein:T1469C(F490S)) T23042C|(surface_glycoprotein:T1480C(S494P)) A23055G|(surface_glycoprotein:A1493G(Q498R)) C23058T|(surface_glycoprotein:C1496T(P499L)) A23063T|(surface_glycoprotein:A1501T(N501Y)) T23075C|(surface_glycoprotein:T1513C(Y505H)) 23102	3	0.001
22851 A22881G|(surface_glycoprotein:AAT1318-1320AGG(N440R)) T22882G|(surface_glycoprotein:AAT1318-1320AGG(N440R)) G22895C|(surface_glycoprotein:GTT1333-1335CCT(V445P)) T22896C|(surface_glycoprotein:GTT1333-1335CCT(V445P)) G22898A|(surface_glycoprotein:G1336A(G446S)) T22942G|(surface_glycoprotein:T1380G(N460K)) G22992A|(surface_glycoprotein:G1430A(S477N)) C22995A|(surface_glycoprotein:C1433A(T478K)) A23013C|(surface_glycoprotein:A1451C(E484A)) T23018C|(surface_glycoprotein:TTT1456-1458CCT(F486P)) T23019C|(surface_glycoprotein:TTT1456-1458CCT(F486P)) T23031C|(surface_glycoprotein:T1469C(F490S)) A23055G|(surface_glycoprotein:A1493G(Q498R)) A23063T|(surface_glycoprotein:A1501T(N501Y)) T23075C|(surface_glycoprotein:T1513C(Y505H)) 23102	3	0.001
22970 G22992A|(surface_glycoprotein:G1430A(S477N)) C22995A|(surface_glycoprotein:C1433A(T478K)) G23009A|(surface_glycoprotein:G1447A(V483I)) A23013C|(surface_glycoprotein:A1451C(E484A)) T23018C|(surface_glycoprotein:TTT1456-1458CCT(F486P)) T23019C|(surface_glycoprotein:TTT1456-1458CCT(F486P)) T23031C|(surface_glycoprotein:T1469C(F490S)) A23055G|(surface_glycoprotein:A1493G(Q498R)) A23063T|(surface_glycoprotein:A1501T(N501Y)) T23075C|(surface_glycoprotein:T1513C(Y505H)) 23214	3	0.001
22851 T22882G|(surface_glycoprotein:T1320G(N440K)) G22895C|(surface_glycoprotein:GTT1333-1335CCT(V445P)) T22896C|(surface_glycoprotein:GTT1333-1335CCT(V445P)) G22898A|(surface_glycoprotein:G1336A(G446S)) T22942G|(surface_glycoprotein:T1380G(N460K)) G22992A|(surface_glycoprotein:G1430A(S477N)) C22995A|(surface_glycoprotein:C1433A(T478K)) T23010C|(surface_glycoprotein:T1448C(V483A)) A23013C|(surface_glycoprotein:A1451C(E484A)) T23018C|(surface_glycoprotein:TTT1456-1458CCT(F486P)) T23019C|(surface_glycoprotein:TTT1456-1458CCT(F486P)) T23031C|(surface_glycoprotein:T1469C(F490S)) A23055G|(surface_glycoprotein:A1493G(Q498R)) A23063T|(surface_glycoprotein:A1501T(N501Y)) T23075C|(surface_glycoprotein:T1513C(Y505H)) 23102	3	0.001
22851 T22882G|(surface_glycoprotein:T1320G(N440K)) G22895C|(surface_glycoprotein:GTT1333-1335CCT(V445P)) T22896C|(surface_glycoprotein:GTT1333-1335CCT(V445P)) G22898A|(surface_glycoprotein:G1336A(G446S)) T22942G|(surface_glycoprotein:T1380G(N460K)) G22992A|(surface_glycoprotein:G1430A(S477N)) C22995A|(surface_glycoprotein:C1433A(T478K)) A23013C|(surface_glycoprotein:A1451C(E484A)) T23018C|(surface_glycoprotein:TTT1456-1458CCT(F486P)) T23019C|(surface_glycoprotein:TTT1456-1458CCT(F486P)) T23031C|(surface_glycoprotein:T1469C(F490S)) A23055G|(surface_glycoprotein:A1493G(Q498R)) A23063T|(surface_glycoprotein:A1501T(N501Y)) G23073A|(surface_glycoprotein:G1511A(G504D)) T23075C|(surface_glycoprotein:T1513C(Y505H)) 23102	3	0.001
22851 T22882G|(surface_glycoprotein:T1320G(N440K)) G22895C|(surface_glycoprotein:GTT1333-1335CCT(V445P)) T22896C|(surface_glycoprotein:GTT1333-1335CCT(V445P)) G22898A|(surface_glycoprotein:G1336A(G446S)) T22928C|(surface_glycoprotein:T1366C(F456L)) T22942G|(surface_glycoprotein:T1380G(N460K)) G22992A|(surface_glycoprotein:G1430A(S477N)) C22995A|(surface_glycoprotein:C1433A(T478K)) A23013C|(surface_glycoprotein:A1451C(E484A)) T23018C|(surface_glycoprotein:TTT1456-1458CCT(F486P)) T23019C|(surface_glycoprotein:TTT1456-1458CCT(F486P)) T23031C|(surface_glycoprotein:T1469C(F490S)) A23055G|(surface_glycoprotein:A1493G(Q498R)) A23063T|(surface_glycoprotein:A1501T(N501Y)) T23075C|(surface_glycoprotein:T1513C(Y505H)) 23102	3	0.001
22851 T22882G|(surface_glycoprotein:T1320G(N440K)) G22895C|(surface_glycoprotein:GTT1333-1335CCT(V445P)) T22896C|(surface_glycoprotein:GTT1333-1335CCT(V445P)) G22898A|(surface_glycoprotein:G1336A(G446S)) T22942G|(surface_glycoprotein:T1380G(N460K)) G22988T|(surface_glycoprotein:G1426T(G476C)) G22992A|(surface_glycoprotein:G1430A(S477N)) C22995A|(surface_glycoprotein:C1433A(T478K)) A23013C|(surface_glycoprotein:A1451C(E484A)) T23018C|(surface_glycoprotein:TTT1456-1458CCT(F486P)) T23019C|(surface_glycoprotein:TTT1456-1458CCT(F486P)) T23031C|(surface_glycoprotein:T1469C(F490S)) T23042C|(surface_glycoprotein:T1480C(S494P)) A23055G|(surface_glycoprotein:A1493G(Q498R)) A23063T|(surface_glycoprotein:A1501T(N501Y)) G23069T|(surface_glycoprotein:G1507T(V503F)) T23075C|(surface_glycoprotein:T1513C(Y505H)) 23102	3	0.001
22970 G22992A|(surface_glycoprotein:G1430A(S477N)) C22995A|(surface_glycoprotein:C1433A(T478K)) A23013C|(surface_glycoprotein:A1451C(E484A)) T23018C|(surface_glycoprotein:TTT1456-1458CCT(F486P)) T23019C|(surface_glycoprotein:TTT1456-1458CCT(F486P)) T23031C|(surface_glycoprotein:T1469C(F490S)) A23055G|(surface_glycoprotein:A1493G(Q498R)) C23057T|(surface_glycoprotein:C1495T(P499S)) A23063T|(surface_glycoprotein:AAT1501-1503TAC(N501Y)) T23065C|(surface_glycoprotein:AAT1501-1503TAC(N501Y)) T23075C|(surface_glycoprotein:T1513C(Y505H)) 23214	2	0.001
22970 C22986T|(surface_glycoprotein:C1424T(A475V)) G22992A|(surface_glycoprotein:G1430A(S477N)) C22995A|(surface_glycoprotein:C1433A(T478K)) A23013C|(surface_glycoprotein:A1451C(E484A)) T23018C|(surface_glycoprotein:TTT1456-1458CCT(F486P)) T23019C|(surface_glycoprotein:TTT1456-1458CCT(F486P)) T23031C|(surface_glycoprotein:T1469C(F490S)) A23055G|(surface_glycoprotein:A1493G(Q498R)) A23063T|(surface_glycoprotein:A1501T(N501Y)) T23075C|(surface_glycoprotein:T1513C(Y505H)) 23214	2	0.001
22851 T22882G|(surface_glycoprotein:T1320G(N440K)) G22895C|(surface_glycoprotein:GTT1333-1335CCT(V445P)) T22896C|(surface_glycoprotein:GTT1333-1335CCT(V445P)) G22898A|(surface_glycoprotein:G1336A(G446S)) A22920T|(surface_glycoprotein:A1358T(Y453F)) T22942G|(surface_glycoprotein:T1380G(N460K)) G22992A|(surface_glycoprotein:G1430A(S477N)) C22995A|(surface_glycoprotein:C1433A(T478K)) A23013C|(surface_glycoprotein:A1451C(E484A)) T23018C|(surface_glycoprotein:TTT1456-1458CCT(F486P)) T23019C|(surface_glycoprotein:TTT1456-1458CCT(F486P)) T23031C|(surface_glycoprotein:T1469C(F490S)) A23055G|(surface_glycoprotein:A1493G(Q498R)) A23063T|(surface_glycoprotein:A1501T(N501Y)) T23075C|(surface_glycoprotein:T1513C(Y505H)) 23102	2	0.001
/mnt/d/SRA/SARS2/Wastewater/FromWI/unique_seqs_2023_03_29/1/SRR23934677.SARS2.wg_unique_seqs.tsv.gz
SRR23934677	PRJNA889839	SAMN33847106	Wisconsin State Laboratory of Hygiene	2023-02-06	USA: Wisconsin,	<
22970 G22992A|(surface_glycoprotein:G1430A(S477N)) C22995A|(surface_glycoprotein:C1433A(T478K)) T23010C|(surface_glycoprotein:T1448C(V483A)) A23013C|(surface_glycoprotein:A1451C(E484A)) T23018C|(surface_glycoprotein:TTT1456-1458CCT(F486P)) T23019C|(surface_glycoprotein:TTT1456-1458CCT(F486P)) T23031C|(surface_glycoprotein:T1469C(F490S)) A23055G|(surface_glycoprotein:A1493G(Q498R)) A23063T|(surface_glycoprotein:A1501T(N501Y)) T23075C|(surface_glycoprotein:T1513C(Y505H)) 23214	8	0.002
22851 T22882G|(surface_glycoprotein:T1320G(N440K)) G22895C|(surface_glycoprotein:GTT1333-1335CCT(V445P)) T22896C|(surface_glycoprotein:GTT1333-1335CCT(V445P)) G22898A|(surface_glycoprotein:G1336A(G446S)) T22928C|(surface_glycoprotein:T1366C(F456L)) T22942G|(surface_glycoprotein:T1380G(N460K)) G22992A|(surface_glycoprotein:G1430A(S477N)) C22995A|(surface_glycoprotein:C1433A(T478K)) A23013C|(surface_glycoprotein:A1451C(E484A)) T23018C|(surface_glycoprotein:TTT1456-1458CCT(F486P)) T23019C|(surface_glycoprotein:TTT1456-1458CCT(F486P)) T23031C|(surface_glycoprotein:T1469C(F490S)) A23055G|(surface_glycoprotein:A1493G(Q498R)) A23063T|(surface_glycoprotein:A1501T(N501Y)) T23075C|(surface_glycoprotein:T1513C(Y505H)) 23102	7	0.003
22851 T22882G|(surface_glycoprotein:T1320G(N440K)) G22895C|(surface_glycoprotein:GTT1333-1335CCT(V445P)) T22896C|(surface_glycoprotein:GTT1333-1335CCT(V445P)) G22898A|(surface_glycoprotein:G1336A(G446S)) A22910G|(surface_glycoprotein:A1348G(N450D)) T22942G|(surface_glycoprotein:T1380G(N460K)) G22992A|(surface_glycoprotein:G1430A(S477N)) C22995A|(surface_glycoprotein:C1433A(T478K)) A23013C|(surface_glycoprotein:A1451C(E484A)) T23018C|(surface_glycoprotein:TTT1456-1458CCT(F486P)) T23019C|(surface_glycoprotein:TTT1456-1458CCT(F486P)) T23031C|(surface_glycoprotein:T1469C(F490S)) A23055G|(surface_glycoprotein:A1493G(Q498R)) A23063T|(surface_glycoprotein:A1501T(N501Y)) T23075C|(surface_glycoprotein:T1513C(Y505H)) 23102	6	0.002
22970 A22991G|(surface_glycoprotein:AGC1429-1431GAC(S477D)) G22992A|(surface_glycoprotein:AGC1429-1431GAC(S477D)) C22995A|(surface_glycoprotein:C1433A(T478K)) A23013C|(surface_glycoprotein:A1451C(E484A)) T23018C|(surface_glycoprotein:TTT1456-1458CCT(F486P)) T23019C|(surface_glycoprotein:TTT1456-1458CCT(F486P)) T23031C|(surface_glycoprotein:T1469C(F490S)) A23055G|(surface_glycoprotein:A1493G(Q498R)) A23063T|(surface_glycoprotein:A1501T(N501Y)) T23075C|(surface_glycoprotein:T1513C(Y505H)) 23214	4	0.001
22851 A22881G|(surface_glycoprotein:AAT1318-1320AGG(N440R)) T22882G|(surface_glycoprotein:AAT1318-1320AGG(N440R)) G22895C|(surface_glycoprotein:GTT1333-1335CCT(V445P)) T22896C|(surface_glycoprotein:GTT1333-1335CCT(V445P)) G22898A|(surface_glycoprotein:G1336A(G446S)) T22942G|(surface_glycoprotein:T1380G(N460K)) G22992A|(surface_glycoprotein:G1430A(S477N)) C22995A|(surface_glycoprotein:C1433A(T478K)) A23013C|(surface_glycoprotein:A1451C(E484A)) T23018C|(surface_glycoprotein:TTT1456-1458CCT(F486P)) T23019C|(surface_glycoprotein:TTT1456-1458CCT(F486P)) T23031C|(surface_glycoprotein:T1469C(F490S)) A23055G|(surface_glycoprotein:A1493G(Q498R)) A23063T|(surface_glycoprotein:A1501T(N501Y)) T23075C|(surface_glycoprotein:T1513C(Y505H)) 23102	4	0.002
22970 G22992A|(surface_glycoprotein:G1430A(S477N)) C22995A|(surface_glycoprotein:C1433A(T478K)) A23013T|(surface_glycoprotein:A1451T(E484V)) T23018C|(surface_glycoprotein:TTT1456-1458CCT(F486P)) T23019C|(surface_glycoprotein:TTT1456-1458CCT(F486P)) T23031C|(surface_glycoprotein:T1469C(F490S)) A23055G|(surface_glycoprotein:A1493G(Q498R)) A23063T|(surface_glycoprotein:A1501T(N501Y)) T23075C|(surface_glycoprotein:T1513C(Y505H)) 23214	3	0.001
22970 G22992A|(surface_glycoprotein:G1430A(S477N)) C22995A|(surface_glycoprotein:C1433A(T478K)) A23013C|(surface_glycoprotein:A1451C(E484A)) T23018C|(surface_glycoprotein:TTT1456-1458CCT(F486P)) T23019C|(surface_glycoprotein:TTT1456-1458CCT(F486P)) T23031C|(surface_glycoprotein:T1469C(F490S)) T23042C|(surface_glycoprotein:T1480C(S494P)) A23055G|(surface_glycoprotein:A1493G(Q498R)) A23063T|(surface_glycoprotein:A1501T(N501Y)) T23075C|(surface_glycoprotein:T1513C(Y505H)) 23214	2	0
22970 G22992A|(surface_glycoprotein:G1430A(S477N)) C22995A|(surface_glycoprotein:C1433A(T478K)) A23013C|(surface_glycoprotein:A1451C(E484A)) T23018C|(surface_glycoprotein:TTT1456-1458CCT(F486P)) T23019C|(surface_glycoprotein:TTT1456-1458CCT(F486P)) T23031C|(surface_glycoprotein:T1469C(F490S)) A23055G|(surface_glycoprotein:A1493G(Q498R)) A23063T|(surface_glycoprotein:A1501T(N501Y)) G23073A|(surface_glycoprotein:G1511A(G504D)) T23075C|(surface_glycoprotein:T1513C(Y505H)) 23214	2	0
22851 T22882G|(surface_glycoprotein:T1320G(N440K)) G22895C|(surface_glycoprotein:GTT1333-1335CCT(V445P)) T22896C|(surface_glycoprotein:GTT1333-1335CCT(V445P)) G22898A|(surface_glycoprotein:G1336A(G446S)) T22942G|(surface_glycoprotein:T1380G(N460K)) G22992A|(surface_glycoprotein:G1430A(S477N)) C22995A|(surface_glycoprotein:C1433A(T478K)) T23010C|(surface_glycoprotein:T1448C(V483A)) A23013C|(surface_glycoprotein:A1451C(E484A)) T23018C|(surface_glycoprotein:TTT1456-1458CCT(F486P)) T23019C|(surface_glycoprotein:TTT1456-1458CCT(F486P)) T23031C|(surface_glycoprotein:T1469C(F490S)) A23055G|(surface_glycoprotein:A1493G(Q498R)) A23063T|(surface_glycoprotein:A1501T(N501Y)) T23075C|(surface_glycoprotein:T1513C(Y505H)) 23102	2	0.001
22851 T22882G|(surface_glycoprotein:T1320G(N440K)) G22895C|(surface_glycoprotein:GTT1333-1335CCT(V445P)) T22896C|(surface_glycoprotein:GTT1333-1335CCT(V445P)) G22898A|(surface_glycoprotein:G1336A(G446S)) T22942G|(surface_glycoprotein:T1380G(N460K)) G22992A|(surface_glycoprotein:G1430A(S477N)) C22995A|(surface_glycoprotein:C1433A(T478K)) A23013C|(surface_glycoprotein:A1451C(E484A)) T23018C|(surface_glycoprotein:TTT1456-1458CCT(F486P)) T23019C|(surface_glycoprotein:TTT1456-1458CCT(F486P)) T23031C|(surface_glycoprotein:T1469C(F490S)) A23055G|(surface_glycoprotein:A1493G(Q498R)) A23063T|(surface_glycoprotein:A1501T(N501Y)) G23073A|(surface_glycoprotein:G1511A(G504D)) T23075C|(surface_glycoprotein:T1513C(Y505H)) 23102	2	0.001
22970 G22992A|(surface_glycoprotein:G1430A(S477N)) C22995A|(surface_glycoprotein:C1433A(T478K)) A23013C|(surface_glycoprotein:A1451C(E484A)) T23018C|(surface_glycoprotein:TTT1456-1458CCT(F486P)) T23019C|(surface_glycoprotein:TTT1456-1458CCT(F486P)) T23031C|(surface_glycoprotein:T1469C(F490S)) A23055G|(surface_glycoprotein:A1493G(Q498R)) C23057T|(surface_glycoprotein:C1495T(P499S)) A23063T|(surface_glycoprotein:A1501T(N501Y)) T23075C|(surface_glycoprotein:T1513C(Y505H)) 23214	2	0
22970 G22992A|(surface_glycoprotein:G1430A(S477N)) C22995G|(surface_glycoprotein:C1433G(T478R)) A23013C|(surface_glycoprotein:A1451C(E484A)) T23018C|(surface_glycoprotein:TTT1456-1458CCT(F486P)) T23019C|(surface_glycoprotein:TTT1456-1458CCT(F486P)) T23031C|(surface_glycoprotein:T1469C(F490S)) A23055G|(surface_glycoprotein:A1493G(Q498R)) A23063T|(surface_glycoprotein:A1501T(N501Y)) T23075C|(surface_glycoprotein:T1513C(Y505H)) 23214	2	0
/mnt/d/SRA/SARS2/Wastewater/FromWI/unique_seqs_2023_03_29/1/SRR23934702.SARS2.wg_unique_seqs.tsv.gz
SRR23934702	PRJNA889839	SAMN33847092	Wisconsin State Laboratory of Hygiene	2023-02-01	USA: Wisconsin,	<
22851 A22880G|(surface_glycoprotein:AAT1318-1320GAG(N440E)) T22882G|(surface_glycoprotein:AAT1318-1320GAG(N440E)) G22895C|(surface_glycoprotein:GTT1333-1335CCT(V445P)) T22896C|(surface_glycoprotein:GTT1333-1335CCT(V445P)) G22898A|(surface_glycoprotein:G1336A(G446S)) T22942G|(surface_glycoprotein:T1380G(N460K)) AT22962-22963del|(surface_glycoprotein:1400-1401del(467fs)) G22992A|(surface_glycoprotein:G1430A(S477N)) C22995A|(surface_glycoprotein:C1433A(T478K)) A23013C|(surface_glycoprotein:A1451C(E484A)) T23018C|(surface_glycoprotein:TTT1456-1458CCT(F486P)) T23019C|(surface_glycoprotein:TTT1456-1458CCT(F486P)) T23031C|(surface_glycoprotein:T1469C(F490S)) A23055G|(surface_glycoprotein:A1493G(Q498R)) A23063T|(surface_glycoprotein:A1501T(N501Y)) T23075C|(surface_glycoprotein:T1513C(Y505H)) 23102	4	0.002
22851 T22882G|(surface_glycoprotein:T1320G(N440K)) G22895C|(surface_glycoprotein:GTT1333-1335CCT(V445P)) T22896C|(surface_glycoprotein:GTT1333-1335CCT(V445P)) G22898A|(surface_glycoprotein:G1336A(G446S)) A22920T|(surface_glycoprotein:A1358T(Y453F)) T22942G|(surface_glycoprotein:T1380G(N460K)) AT22962-22963del|(surface_glycoprotein:1400-1401del(467fs)) G22992A|(surface_glycoprotein:G1430A(S477N)) C22995A|(surface_glycoprotein:C1433A(T478K)) A23013C|(surface_glycoprotein:A1451C(E484A)) T23018C|(surface_glycoprotein:TTT1456-1458CCT(F486P)) T23019C|(surface_glycoprotein:TTT1456-1458CCT(F486P)) T23031C|(surface_glycoprotein:T1469C(F490S)) A23055G|(surface_glycoprotein:A1493G(Q498R)) A23063T|(surface_glycoprotein:A1501T(N501Y)) T23075C|(surface_glycoprotein:T1513C(Y505H)) 23102	2	0.001
22970 A22991G|(surface_glycoprotein:AGC1429-1431GAC(S477D)) G22992A|(surface_glycoprotein:AGC1429-1431GAC(S477D)) C22995A|(surface_glycoprotein:C1433A(T478K)) A23013C|(surface_glycoprotein:A1451C(E484A)) T23018C|(surface_glycoprotein:TTT1456-1458CCT(F486P)) T23019C|(surface_glycoprotein:TTT1456-1458CCT(F486P)) T23031C|(surface_glycoprotein:T1469C(F490S)) A23055G|(surface_glycoprotein:A1493G(Q498R)) A23063T|(surface_glycoprotein:A1501T(N501Y)) T23075C|(surface_glycoprotein:T1513C(Y505H)) 23214	2	0.001
16683 C16757T|(ORF1ab_polyprotein:C16493T(P5498L)) 16892	2	0
16683 G16710T|(ORF1ab_polyprotein:G16446T(L5482L)) C16757T|(ORF1ab_polyprotein:C16493T(P5498L)) 16892	2	0
/mnt/d/SRA/SARS2/Wastewater/FromWI/unique_seqs_2023_03_29/1/SRR23934704.SARS2.wg_unique_seqs.tsv.gz
SRR23934704	PRJNA889839	SAMN33847093	Wisconsin State Laboratory of Hygiene	2023-01-31	USA: Wisconsin,	<
22970 G22992A|(surface_glycoprotein:G1430A(S477N)) C22995A|(surface_glycoprotein:C1433A(T478K)) A23013C|(surface_glycoprotein:A1451C(E484A)) T23018C|(surface_glycoprotein:TTT1456-1458CCT(F486P)) T23019C|(surface_glycoprotein:TTT1456-1458CCT(F486P)) T23031C|(surface_glycoprotein:T1469C(F490S)) T23042C|(surface_glycoprotein:T1480C(S494P)) A23055G|(surface_glycoprotein:A1493G(Q498R)) A23063T|(surface_glycoprotein:A1501T(N501Y)) T23075C|(surface_glycoprotein:T1513C(Y505H)) 23214	5	0.001
22970 G22992A|(surface_glycoprotein:G1430A(S477N)) C22995A|(surface_glycoprotein:C1433A(T478K)) T23010C|(surface_glycoprotein:T1448C(V483A)) A23013C|(surface_glycoprotein:A1451C(E484A)) T23018C|(surface_glycoprotein:TTT1456-1458CCT(F486P)) T23019C|(surface_glycoprotein:TTT1456-1458CCT(F486P)) T23031C|(surface_glycoprotein:T1469C(F490S)) A23055G|(surface_glycoprotein:A1493G(Q498R)) A23063T|(surface_glycoprotein:A1501T(N501Y)) T23075C|(surface_glycoprotein:T1513C(Y505H)) 23214	4	0.001
22970 C22986T|(surface_glycoprotein:C1424T(A475V)) G22992A|(surface_glycoprotein:G1430A(S477N)) C22995A|(surface_glycoprotein:C1433A(T478K)) A23013C|(surface_glycoprotein:A1451C(E484A)) T23018C|(surface_glycoprotein:TTT1456-1458CCT(F486P)) T23019C|(surface_glycoprotein:TTT1456-1458CCT(F486P)) T23031C|(surface_glycoprotein:T1469C(F490S)) A23055G|(surface_glycoprotein:A1493G(Q498R)) A23063T|(surface_glycoprotein:A1501T(N501Y)) T23075C|(surface_glycoprotein:T1513C(Y505H)) 23214	2	0
16559 C16616A|(ORF1ab_polyprotein:C16352A(T5451N)) C16757T|(ORF1ab_polyprotein:C16493T(P5498L)) 16770	2	0.001
22851 T22882G|(surface_glycoprotein:T1320G(N440K)) G22895C|(surface_glycoprotein:GTT1333-1335CCT(V445P)) T22896C|(surface_glycoprotein:GTT1333-1335CCT(V445P)) G22898A|(surface_glycoprotein:G1336A(G446S)) T22928C|(surface_glycoprotein:T1366C(F456L)) T22942G|(surface_glycoprotein:T1380G(N460K)) G22992A|(surface_glycoprotein:G1430A(S477N)) C22995A|(surface_glycoprotein:C1433A(T478K)) A23013C|(surface_glycoprotein:A1451C(E484A)) T23018C|(surface_glycoprotein:TTT1456-1458CCT(F486P)) T23019C|(surface_glycoprotein:TTT1456-1458CCT(F486P)) T23031C|(surface_glycoprotein:T1469C(F490S)) A23055G|(surface_glycoprotein:A1493G(Q498R)) A23063T|(surface_glycoprotein:A1501T(N501Y)) T23075C|(surface_glycoprotein:T1513C(Y505H)) 23102	2	0.001
22851 T22882G|(surface_glycoprotein:T1320G(N440K)) G22895C|(surface_glycoprotein:GTT1333-1335CCT(V445P)) T22896C|(surface_glycoprotein:GTT1333-1335CCT(V445P)) G22898A|(surface_glycoprotein:G1336A(G446S)) T22907C|(surface_glycoprotein:T1345C(Y449H)) T22942G|(surface_glycoprotein:T1380G(N460K)) G22992A|(surface_glycoprotein:G1430A(S477N)) C22995A|(surface_glycoprotein:C1433A(T478K)) A23013C|(surface_glycoprotein:A1451C(E484A)) T23018C|(surface_glycoprotein:TTT1456-1458CCT(F486P)) T23019C|(surface_glycoprotein:TTT1456-1458CCT(F486P)) T23031C|(surface_glycoprotein:T1469C(F490S)) A23055G|(surface_glycoprotein:A1493G(Q498R)) A23063T|(surface_glycoprotein:A1501T(N501Y)) T23075C|(surface_glycoprotein:T1513C(Y505H)) 23102	2	0.001
22970 G22992A|(surface_glycoprotein:G1430A(S477N)) C22995A|(surface_glycoprotein:C1433A(T478K)) A23013C|(surface_glycoprotein:A1451C(E484A)) T23018C|(surface_glycoprotein:TTT1456-1458CCT(F486P)) T23019C|(surface_glycoprotein:TTT1456-1458CCT(F486P)) T23031C|(surface_glycoprotein:T1469C(F490S)) A23055G|(surface_glycoprotein:A1493G(Q498R)) A23063T|(surface_glycoprotein:A1501T(N501Y)) G23073A|(surface_glycoprotein:G1511A(G504D)) T23075C|(surface_glycoprotein:T1513C(Y505H)) A23153G|(surface_glycoprotein:A1591G(T531A)) 23214	2	0
/mnt/d/SRA/SARS2/Wastewater/FromWI/unique_seqs_2023_03_29/1/SRR23934697.SARS2.wg_unique_seqs.tsv.gz
SRR23934697	PRJNA889839	SAMN33847160	Wisconsin State Laboratory of Hygiene	2023-02-28	USA: Wisconsin,	<
22851 T22882G|(surface_glycoprotein:T1320G(N440K)) TT22884-22885del|(surface_glycoprotein:1322-1323del(441fs)) G22895C|(surface_glycoprotein:GTT1333-1335CCT(V445P)) T22896C|(surface_glycoprotein:GTT1333-1335CCT(V445P)) G22898A|(surface_glycoprotein:G1336A(G446S)) T22942G|(surface_glycoprotein:T1380G(N460K)) A22991G|(surface_glycoprotein:AGC1429-1431GAC(S477D)) G22992A|(surface_glycoprotein:AGC1429-1431GAC(S477D)) C22995A|(surface_glycoprotein:C1433A(T478K)) A23013C|(surface_glycoprotein:A1451C(E484A)) T23018C|(surface_glycoprotein:TTT1456-1458CCT(F486P)) T23019C|(surface_glycoprotein:TTT1456-1458CCT(F486P)) T23031C|(surface_glycoprotein:T1469C(F490S)) A23055G|(surface_glycoprotein:A1493G(Q498R)) A23063T|(surface_glycoprotein:A1501T(N501Y)) T23075C|(surface_glycoprotein:T1513C(Y505H)) 23102	7	0.003
22970 G22992A|(surface_glycoprotein:G1430A(S477N)) C22995A|(surface_glycoprotein:C1433A(T478K)) T23010C|(surface_glycoprotein:T1448C(V483A)) A23013C|(surface_glycoprotein:A1451C(E484A)) T23018C|(surface_glycoprotein:TTT1456-1458CCT(F486P)) T23019C|(surface_glycoprotein:TTT1456-1458CCT(F486P)) T23031C|(surface_glycoprotein:T1469C(F490S)) A23055G|(surface_glycoprotein:A1493G(Q498R)) A23063T|(surface_glycoprotein:A1501T(N501Y)) T23075C|(surface_glycoprotein:T1513C(Y505H)) 23214	4	0.001
22970 G22992A|(surface_glycoprotein:G1430A(S477N)) C22995A|(surface_glycoprotein:C1433A(T478K)) T23010C|(surface_glycoprotein:T1448C(V483A)) A23013C|(surface_glycoprotein:A1451C(E484A)) T23018C|(surface_glycoprotein:TTT1456-1458CCT(F486P)) T23019C|(surface_glycoprotein:TTT1456-1458CCT(F486P)) T23031C|(surface_glycoprotein:T1469C(F490S)) A23055G|(surface_glycoprotein:A1493G(Q498R)) A23063T|(surface_glycoprotein:A1501T(N501Y)) T23070C|(surface_glycoprotein:T1508C(V503A)) T23075C|(surface_glycoprotein:T1513C(Y505H)) 23214	4	0.001
16683 C16757T|(ORF1ab_polyprotein:C16493T(P5498L)) 16892	3	0.001
22851 A22880G|(surface_glycoprotein:AAT1318-1320GAG(N440E)) T22882G|(surface_glycoprotein:AAT1318-1320GAG(N440E)) TT22884-22885del|(surface_glycoprotein:1322-1323del(441fs)) G22895C|(surface_glycoprotein:GTT1333-1335CCT(V445P)) T22896C|(surface_glycoprotein:GTT1333-1335CCT(V445P)) G22898A|(surface_glycoprotein:G1336A(G446S)) T22942G|(surface_glycoprotein:T1380G(N460K)) G22992A|(surface_glycoprotein:G1430A(S477N)) C22995A|(surface_glycoprotein:C1433A(T478K)) A23013C|(surface_glycoprotein:A1451C(E484A)) T23018C|(surface_glycoprotein:TTT1456-1458CCT(F486P)) T23019C|(surface_glycoprotein:TTT1456-1458CCT(F486P)) T23031C|(surface_glycoprotein:T1469C(F490S)) A23055G|(surface_glycoprotein:A1493G(Q498R)) A23063T|(surface_glycoprotein:A1501T(N501Y)) T23075C|(surface_glycoprotein:T1513C(Y505H)) 23102	2	0.001
22851 T22882G|(surface_glycoprotein:T1320G(N440K)) G22895C|(surface_glycoprotein:GTT1333-1335CCT(V445P)) T22896C|(surface_glycoprotein:GTT1333-1335CCT(V445P)) G22898A|(surface_glycoprotein:G1336A(G446S)) T22942G|(surface_glycoprotein:T1380G(N460K)) G22992A|(surface_glycoprotein:G1430A(S477N)) C22995G|(surface_glycoprotein:C1433G(T478R)) A23013C|(surface_glycoprotein:A1451C(E484A)) T23018C|(surface_glycoprotein:TTT1456-1458CCT(F486P)) T23019C|(surface_glycoprotein:TTT1456-1458CCT(F486P)) T23031C|(surface_glycoprotein:T1469C(F490S)) A23055G|(surface_glycoprotein:A1493G(Q498R)) A23063T|(surface_glycoprotein:A1501T(N501Y)) T23075C|(surface_glycoprotein:T1513C(Y505H)) 23102	2	0.001
22851 T22882G|(surface_glycoprotein:T1320G(N440K)) G22895C|(surface_glycoprotein:GTT1333-1335CCT(V445P)) T22896C|(surface_glycoprotein:GTT1333-1335CCT(V445P)) G22898A|(surface_glycoprotein:G1336A(G446S)) A22924G|(surface_glycoprotein:A1362G(R454R)) T22942G|(surface_glycoprotein:T1380G(N460K)) G22992A|(surface_glycoprotein:G1430A(S477N)) C22995A|(surface_glycoprotein:C1433A(T478K)) T23010C|(surface_glycoprotein:T1448C(V483A)) A23013C|(surface_glycoprotein:A1451C(E484A)) T23018C|(surface_glycoprotein:TTT1456-1458CCT(F486P)) T23019C|(surface_glycoprotein:TTT1456-1458CCT(F486P)) T23031C|(surface_glycoprotein:T1469C(F490S)) A23055G|(surface_glycoprotein:A1493G(Q498R)) A23063T|(surface_glycoprotein:A1501T(N501Y)) T23075C|(surface_glycoprotein:T1513C(Y505H)) 23102	2	0.001
22851 T22882G|(surface_glycoprotein:T1320G(N440K)) TT22884-22885del|(surface_glycoprotein:1322-1323del(441fs)) G22895C|(surface_glycoprotein:GTT1333-1335CCT(V445P)) T22896C|(surface_glycoprotein:GTT1333-1335CCT(V445P)) G22898A|(surface_glycoprotein:G1336A(G446S)) T22942G|(surface_glycoprotein:T1380G(N460K)) G22992A|(surface_glycoprotein:G1430A(S477N)) C22995A|(surface_glycoprotein:C1433A(T478K)) T23010C|(surface_glycoprotein:T1448C(V483A)) A23013C|(surface_glycoprotein:A1451C(E484A)) T23018C|(surface_glycoprotein:TTT1456-1458CCT(F486P)) T23019C|(surface_glycoprotein:TTT1456-1458CCT(F486P)) T23031C|(surface_glycoprotein:T1469C(F490S)) A23055G|(surface_glycoprotein:A1493G(Q498R)) A23063T|(surface_glycoprotein:A1501T(N501Y)) T23075C|(surface_glycoprotein:T1513C(Y505H)) 23102	2	0.001
22970 G22992A|(surface_glycoprotein:G1430A(S477N)) C22995G|(surface_glycoprotein:C1433G(T478R)) A23013C|(surface_glycoprotein:A1451C(E484A)) T23018C|(surface_glycoprotein:TTT1456-1458CCT(F486P)) T23019C|(surface_glycoprotein:TTT1456-1458CCT(F486P)) T23031C|(surface_glycoprotein:T1469C(F490S)) A23055G|(surface_glycoprotein:A1493G(Q498R)) A23063T|(surface_glycoprotein:A1501T(N501Y)) T23070C|(surface_glycoprotein:T1508C(V503A)) T23075C|(surface_glycoprotein:T1513C(Y505H)) 23214	2	0.001
22851 T22882G|(surface_glycoprotein:T1320G(N440K)) G22895C|(surface_glycoprotein:GTT1333-1335CCT(V445P)) T22896C|(surface_glycoprotein:GTT1333-1335CCT(V445P)) G22898A|(surface_glycoprotein:G1336A(G446S)) T22928G|(surface_glycoprotein:T1366G(F456V)) T22942G|(surface_glycoprotein:T1380G(N460K)) G22992A|(surface_glycoprotein:G1430A(S477N)) C22995A|(surface_glycoprotein:C1433A(T478K)) A23013C|(surface_glycoprotein:A1451C(E484A)) T23018C|(surface_glycoprotein:TTT1456-1458CCT(F486P)) T23019C|(surface_glycoprotein:TTT1456-1458CCT(F486P)) T23031C|(surface_glycoprotein:T1469C(F490S)) A23055G|(surface_glycoprotein:A1493G(Q498R)) A23063T|(surface_glycoprotein:A1501T(N501Y)) T23075C|(surface_glycoprotein:T1513C(Y505H)) 23102	2	0.001
22851 A22880G|(surface_glycoprotein:AAT1318-1320GAG(N440E)) T22882G|(surface_glycoprotein:AAT1318-1320GAG(N440E)) G22895C|(surface_glycoprotein:GTT1333-1335CCT(V445P)) T22896C|(surface_glycoprotein:GTT1333-1335CCT(V445P)) G22898A|(surface_glycoprotein:G1336A(G446S)) T22942G|(surface_glycoprotein:T1380G(N460K)) G22992A|(surface_glycoprotein:G1430A(S477N)) C22995A|(surface_glycoprotein:C1433A(T478K)) A23013C|(surface_glycoprotein:A1451C(E484A)) T23018C|(surface_glycoprotein:TTT1456-1458CCT(F486P)) T23019C|(surface_glycoprotein:TTT1456-1458CCT(F486P)) T23031C|(surface_glycoprotein:T1469C(F490S)) A23055G|(surface_glycoprotein:A1493G(Q498R)) A23063T|(surface_glycoprotein:A1501T(N501Y)) T23075C|(surface_glycoprotein:T1513C(Y505H)) 23102	2	0.001
22970 G22992A|(surface_glycoprotein:G1430A(S477N)) C22995A|(surface_glycoprotein:C1433A(T478K)) A23013C|(surface_glycoprotein:A1451C(E484A)) T23018C|(surface_glycoprotein:TTT1456-1458CCT(F486P)) T23019C|(surface_glycoprotein:TTT1456-1458CCT(F486P)) T23031C|(surface_glycoprotein:T1469C(F490S)) C23039A|(surface_glycoprotein:C1477A(Q493K)) A23055G|(surface_glycoprotein:A1493G(Q498R)) A23063T|(surface_glycoprotein:A1501T(N501Y)) T23075C|(surface_glycoprotein:T1513C(Y505H)) 23214	2	0.001
22953 A22991G|(surface_glycoprotein:AGC1429-1431GAC(S477D)) G22992A|(surface_glycoprotein:AGC1429-1431GAC(S477D)) C22995A|(surface_glycoprotein:C1433A(T478K)) A23013C|(surface_glycoprotein:A1451C(E484A)) T23018C|(surface_glycoprotein:TTT1456-1458CCT(F486P)) T23019C|(surface_glycoprotein:TTT1456-1458CCT(F486P)) T23031C|(surface_glycoprotein:T1469C(F490S)) A23055G|(surface_glycoprotein:A1493G(Q498R)) A23063T|(surface_glycoprotein:A1501T(N501Y)) T23075C|(surface_glycoprotein:T1513C(Y505H)) 23102	2	0.001
/mnt/d/SRA/SARS2/Wastewater/FromWI/unique_seqs_2023_03_29/1/SRR23934707.SARS2.wg_unique_seqs.tsv.gz
SRR23934707	PRJNA889839	SAMN33847089	Wisconsin State Laboratory of Hygiene	2023-01-30	USA: Wisconsin,	<
22970 G22992A|(surface_glycoprotein:G1430A(S477N)) C22995A|(surface_glycoprotein:C1433A(T478K)) A23013C|(surface_glycoprotein:A1451C(E484A)) T23018C|(surface_glycoprotein:TTT1456-1458CCT(F486P)) T23019C|(surface_glycoprotein:TTT1456-1458CCT(F486P)) T23031C|(surface_glycoprotein:T1469C(F490S)) A23055G|(surface_glycoprotein:A1493G(Q498R)) C23057T|(surface_glycoprotein:C1495T(P499S)) A23063T|(surface_glycoprotein:A1501T(N501Y)) T23075C|(surface_glycoprotein:T1513C(Y505H)) 23214	8	0.001
22970 G22992A|(surface_glycoprotein:G1430A(S477N)) C22995G|(surface_glycoprotein:C1433G(T478R)) A23013C|(surface_glycoprotein:A1451C(E484A)) T23018C|(surface_glycoprotein:TTT1456-1458CCT(F486P)) T23019C|(surface_glycoprotein:TTT1456-1458CCT(F486P)) T23031C|(surface_glycoprotein:T1469C(F490S)) A23055G|(surface_glycoprotein:A1493G(Q498R)) A23063T|(surface_glycoprotein:A1501T(N501Y)) T23075C|(surface_glycoprotein:T1513C(Y505H)) 23214	3	0.001
22851 T22882G|(surface_glycoprotein:T1320G(N440K)) G22895C|(surface_glycoprotein:GTT1333-1335CCT(V445P)) T22896C|(surface_glycoprotein:GTT1333-1335CCT(V445P)) G22898A|(surface_glycoprotein:G1336A(G446S)) T22928C|(surface_glycoprotein:T1366C(F456L)) T22942G|(surface_glycoprotein:T1380G(N460K)) G22992A|(surface_glycoprotein:G1430A(S477N)) C22995A|(surface_glycoprotein:C1433A(T478K)) A23013C|(surface_glycoprotein:A1451C(E484A)) T23018C|(surface_glycoprotein:TTT1456-1458CCT(F486P)) T23019C|(surface_glycoprotein:TTT1456-1458CCT(F486P)) T23031C|(surface_glycoprotein:T1469C(F490S)) A23055G|(surface_glycoprotein:A1493G(Q498R)) A23063T|(surface_glycoprotein:A1501T(N501Y)) T23075C|(surface_glycoprotein:T1513C(Y505H)) 23102	3	0.001
22970 A22991G|(surface_glycoprotein:AGC1429-1431GAC(S477D)) G22992A|(surface_glycoprotein:AGC1429-1431GAC(S477D)) C22995A|(surface_glycoprotein:C1433A(T478K)) A23013C|(surface_glycoprotein:A1451C(E484A)) T23018C|(surface_glycoprotein:TTT1456-1458CCT(F486P)) T23019C|(surface_glycoprotein:TTT1456-1458CCT(F486P)) T23031C|(surface_glycoprotein:T1469C(F490S)) A23055G|(surface_glycoprotein:A1493G(Q498R)) A23063T|(surface_glycoprotein:A1501T(N501Y)) T23075C|(surface_glycoprotein:T1513C(Y505H)) 23214	2	0
22970 G22992A|(surface_glycoprotein:G1430A(S477N)) C22995A|(surface_glycoprotein:C1433A(T478K)) A23013T|(surface_glycoprotein:A1451T(E484V)) T23018C|(surface_glycoprotein:TTT1456-1458CCT(F486P)) T23019C|(surface_glycoprotein:TTT1456-1458CCT(F486P)) T23031C|(surface_glycoprotein:T1469C(F490S)) A23055G|(surface_glycoprotein:A1493G(Q498R)) A23063T|(surface_glycoprotein:A1501T(N501Y)) T23075C|(surface_glycoprotein:T1513C(Y505H)) 23214	2	0
22970 G22992A|(surface_glycoprotein:G1430A(S477N)) C22995A|(surface_glycoprotein:ACA1432-1434AAG(T478K)) A22996G|(surface_glycoprotein:ACA1432-1434AAG(T478K)) T23010C|(surface_glycoprotein:T1448C(V483A)) A23013C|(surface_glycoprotein:A1451C(E484A)) T23018C|(surface_glycoprotein:TTT1456-1458CCT(F486P)) T23019C|(surface_glycoprotein:TTT1456-1458CCT(F486P)) T23031C|(surface_glycoprotein:T1469C(F490S)) A23055G|(surface_glycoprotein:A1493G(Q498R)) C23058T|(surface_glycoprotein:C1496T(P499L)) A23063T|(surface_glycoprotein:A1501T(N501Y)) T23075C|(surface_glycoprotein:T1513C(Y505H)) 23214	2	0
22970 G22992A|(surface_glycoprotein:G1430A(S477N)) C22995A|(surface_glycoprotein:C1433A(T478K)) A23013C|(surface_glycoprotein:A1451C(E484A)) T23018C|(surface_glycoprotein:TTT1456-1458CCT(F486P)) T23019C|(surface_glycoprotein:TTT1456-1458CCT(F486P)) T23031C|(surface_glycoprotein:T1469C(F490S)) A23055G|(surface_glycoprotein:A1493G(Q498R)) A23060T|(surface_glycoprotein:A1498T(T500S)) A23063T|(surface_glycoprotein:A1501T(N501Y)) T23075C|(surface_glycoprotein:T1513C(Y505H)) 23214	2	0
22970 G22992A|(surface_glycoprotein:G1430A(S477N)) C22995A|(surface_glycoprotein:C1433A(T478K)) T23010C|(surface_glycoprotein:T1448C(V483A)) A23013C|(surface_glycoprotein:A1451C(E484A)) T23018C|(surface_glycoprotein:TTT1456-1458CCT(F486P)) T23019C|(surface_glycoprotein:TTT1456-1458CCT(F486P)) T23031C|(surface_glycoprotein:T1469C(F490S)) A23055G|(surface_glycoprotein:A1493G(Q498R)) A23063T|(surface_glycoprotein:A1501T(N501Y)) T23075C|(surface_glycoprotein:T1513C(Y505H)) 23214	2	0
22851 T22882G|(surface_glycoprotein:T1320G(N440K)) G22895C|(surface_glycoprotein:GTT1333-1335CCT(V445P)) T22896C|(surface_glycoprotein:GTT1333-1335CCT(V445P)) G22898A|(surface_glycoprotein:G1336A(G446S)) T22942G|(surface_glycoprotein:T1380G(N460K)) C22986T|(surface_glycoprotein:C1424T(A475V)) G22992A|(surface_glycoprotein:G1430A(S477N)) C22995A|(surface_glycoprotein:C1433A(T478K)) A23013C|(surface_glycoprotein:A1451C(E484A)) T23018C|(surface_glycoprotein:TTT1456-1458CCT(F486P)) T23019C|(surface_glycoprotein:TTT1456-1458CCT(F486P)) T23031C|(surface_glycoprotein:T1469C(F490S)) A23055G|(surface_glycoprotein:A1493G(Q498R)) A23063T|(surface_glycoprotein:A1501T(N501Y)) T23075C|(surface_glycoprotein:T1513C(Y505H)) 23102	2	0.001
/mnt/d/SRA/SARS2/Wastewater/FromWI/unique_seqs_2023_03_29/1/SRR23934708.SARS2.wg_unique_seqs.tsv.gz
SRR23934708	PRJNA889839	SAMN33847180	Wisconsin State Laboratory of Hygiene	2023-03-07	USA: Wisconsin,	<
22953 G22992A|(surface_glycoprotein:G1430A(S477N)) C22995A|(surface_glycoprotein:C1433A(T478K)) A23013C|(surface_glycoprotein:A1451C(E484A)) T23018C|(surface_glycoprotein:TTT1456-1458CCT(F486P)) T23019C|(surface_glycoprotein:TTT1456-1458CCT(F486P)) T23031C|(surface_glycoprotein:T1469C(F490S)) T23042C|(surface_glycoprotein:T1480C(S494P)) A23055G|(surface_glycoprotein:A1493G(Q498R)) A23063T|(surface_glycoprotein:A1501T(N501Y)) T23075C|(surface_glycoprotein:T1513C(Y505H)) 23102	133	0.018
22970 G22992A|(surface_glycoprotein:G1430A(S477N)) C22995A|(surface_glycoprotein:C1433A(T478K)) A23013C|(surface_glycoprotein:A1451C(E484A)) T23018C|(surface_glycoprotein:TTT1456-1458CCT(F486P)) T23019C|(surface_glycoprotein:TTT1456-1458CCT(F486P)) T23031C|(surface_glycoprotein:T1469C(F490S)) T23042C|(surface_glycoprotein:T1480C(S494P)) A23055G|(surface_glycoprotein:A1493G(Q498R)) A23063T|(surface_glycoprotein:A1501T(N501Y)) T23075C|(surface_glycoprotein:T1513C(Y505H)) 23116	36	0.004
22968 G22992A|(surface_glycoprotein:G1430A(S477N)) C22995A|(surface_glycoprotein:C1433A(T478K)) A23013C|(surface_glycoprotein:A1451C(E484A)) T23018C|(surface_glycoprotein:TTT1456-1458CCT(F486P)) T23019C|(surface_glycoprotein:TTT1456-1458CCT(F486P)) T23031C|(surface_glycoprotein:T1469C(F490S)) T23042C|(surface_glycoprotein:T1480C(S494P)) A23055G|(surface_glycoprotein:A1493G(Q498R)) A23063T|(surface_glycoprotein:A1501T(N501Y)) T23075C|(surface_glycoprotein:T1513C(Y505H)) 23117	10	0.002
22970 G22992A|(surface_glycoprotein:G1430A(S477N)) C22995A|(surface_glycoprotein:C1433A(T478K)) T23010C|(surface_glycoprotein:T1448C(V483A)) A23013C|(surface_glycoprotein:A1451C(E484A)) T23018C|(surface_glycoprotein:TTT1456-1458CCT(F486P)) T23019C|(surface_glycoprotein:TTT1456-1458CCT(F486P)) T23031C|(surface_glycoprotein:T1469C(F490S)) A23055G|(surface_glycoprotein:A1493G(Q498R)) A23063T|(surface_glycoprotein:A1501T(N501Y)) T23075C|(surface_glycoprotein:T1513C(Y505H)) 23116	7	0.001
22953 G22992A|(surface_glycoprotein:G1430A(S477N)) C22995A|(surface_glycoprotein:C1433A(T478K)) T23010C|(surface_glycoprotein:T1448C(V483A)) A23013C|(surface_glycoprotein:A1451C(E484A)) T23018C|(surface_glycoprotein:TTT1456-1458CCT(F486P)) T23019C|(surface_glycoprotein:TTT1456-1458CCT(F486P)) T23031C|(surface_glycoprotein:T1469C(F490S)) A23055G|(surface_glycoprotein:A1493G(Q498R)) A23063T|(surface_glycoprotein:A1501T(N501Y)) T23075C|(surface_glycoprotein:T1513C(Y505H)) 23102	5	0.001
16683 C16757T|(ORF1ab_polyprotein:C16493T(P5498L)) 16829	5	0.001
22851 T22882G|(surface_glycoprotein:T1320G(N440K)) G22895C|(surface_glycoprotein:GTT1333-1335CCT(V445P)) T22896C|(surface_glycoprotein:GTT1333-1335CCT(V445P)) G22898A|(surface_glycoprotein:G1336A(G446S)) T22942G|(surface_glycoprotein:T1380G(N460K)) G22992A|(surface_glycoprotein:G1430A(S477N)) C22995A|(surface_glycoprotein:C1433A(T478K)) A23013C|(surface_glycoprotein:A1451C(E484A)) T23018C|(surface_glycoprotein:TTT1456-1458CCT(F486P)) T23019C|(surface_glycoprotein:TTT1456-1458CCT(F486P)) T23031C|(surface_glycoprotein:T1469C(F490S)) T23042C|(surface_glycoprotein:T1480C(S494P)) A23055G|(surface_glycoprotein:A1493G(Q498R)) A23063T|(surface_glycoprotein:A1501T(N501Y)) T23075C|(surface_glycoprotein:T1513C(Y505H)) 23102	4	0.001
22851 T22882G|(surface_glycoprotein:T1320G(N440K)) G22895C|(surface_glycoprotein:GTT1333-1335CGT(V445R)) T22896G|(surface_glycoprotein:GTT1333-1335CGT(V445R)) G22898A|(surface_glycoprotein:G1336A(G446S)) T22942G|(surface_glycoprotein:T1380G(N460K)) G22992A|(surface_glycoprotein:G1430A(S477N)) C22995A|(surface_glycoprotein:C1433A(T478K)) A23013C|(surface_glycoprotein:A1451C(E484A)) T23018C|(surface_glycoprotein:TTT1456-1458CCT(F486P)) T23019C|(surface_glycoprotein:TTT1456-1458CCT(F486P)) T23031C|(surface_glycoprotein:T1469C(F490S)) A23055G|(surface_glycoprotein:A1493G(Q498R)) A23063T|(surface_glycoprotein:A1501T(N501Y)) T23075C|(surface_glycoprotein:T1513C(Y505H)) 23102	4	0.001
16743 C16757T|(ORF1ab_polyprotein:C16493T(P5498L)) 16892	4	0.001
22970 A22991G|(surface_glycoprotein:AGC1429-1431GAC(S477D)) G22992A|(surface_glycoprotein:AGC1429-1431GAC(S477D)) C22995A|(surface_glycoprotein:C1433A(T478K)) A23013C|(surface_glycoprotein:A1451C(E484A)) T23018C|(surface_glycoprotein:TTT1456-1458CCT(F486P)) T23019C|(surface_glycoprotein:TTT1456-1458CCT(F486P)) T23031C|(surface_glycoprotein:T1469C(F490S)) A23055G|(surface_glycoprotein:A1493G(Q498R)) A23063T|(surface_glycoprotein:A1501T(N501Y)) T23075C|(surface_glycoprotein:T1513C(Y505H)) 23116	3	0
22970 G22992A|(surface_glycoprotein:G1430A(S477N)) C22995A|(surface_glycoprotein:C1433A(T478K)) A23013C|(surface_glycoprotein:A1451C(E484A)) T23018C|(surface_glycoprotein:TTT1456-1458CCT(F486P)) T23019C|(surface_glycoprotein:TTT1456-1458CCT(F486P)) A23021G|(surface_glycoprotein:A1459G(N487D)) T23031C|(surface_glycoprotein:T1469C(F490S)) T23042C|(surface_glycoprotein:T1480C(S494P)) A23055G|(surface_glycoprotein:A1493G(Q498R)) A23063T|(surface_glycoprotein:A1501T(N501Y)) T23075C|(surface_glycoprotein:T1513C(Y505H)) 23116	3	0
22970 G22992A|(surface_glycoprotein:G1430A(S477N)) C22995G|(surface_glycoprotein:C1433G(T478R)) A23013C|(surface_glycoprotein:A1451C(E484A)) T23018C|(surface_glycoprotein:TTT1456-1458CCT(F486P)) T23019C|(surface_glycoprotein:TTT1456-1458CCT(F486P)) T23031C|(surface_glycoprotein:T1469C(F490S)) A23055G|(surface_glycoprotein:A1493G(Q498R)) A23063T|(surface_glycoprotein:A1501T(N501Y)) T23075C|(surface_glycoprotein:T1513C(Y505H)) 23116	3	0
22970 G22992A|(surface_glycoprotein:G1430A(S477N)) C22995A|(surface_glycoprotein:C1433A(T478K)) A23013C|(surface_glycoprotein:A1451C(E484A)) T23018C|(surface_glycoprotein:TTT1456-1458CCT(F486P)) T23019C|(surface_glycoprotein:TTT1456-1458CCT(F486P)) T23031C|(surface_glycoprotein:T1469C(F490S)) T23042C|(surface_glycoprotein:T1480C(S494P)) A23055G|(surface_glycoprotein:A1493G(Q498R)) A23063T|(surface_glycoprotein:A1501T(N501Y)) T23075C|(surface_glycoprotein:T1513C(Y505H)) 23118	2	0
16620 C16757T|(ORF1ab_polyprotein:C16493T(P5498L)) 16770	2	0
22970 G22992A|(surface_glycoprotein:G1430A(S477N)) C22995A|(surface_glycoprotein:C1433A(T478K)) A23013C|(surface_glycoprotein:A1451C(E484A)) T23018C|(surface_glycoprotein:TTT1456-1458CCT(F486P)) T23019C|(surface_glycoprotein:TTT1456-1458CCT(F486P)) T23031C|(surface_glycoprotein:T1469C(F490S)) T23042C|(surface_glycoprotein:T1480C(S494P)) A23055G|(surface_glycoprotein:A1493G(Q498R)) A23063T|(surface_glycoprotein:A1501T(N501Y)) T23075C|(surface_glycoprotein:T1513C(Y505H)) T23094C|(surface_glycoprotein:T1532C(V511A)) 23214	2	0
/mnt/d/SRA/SARS2/Wastewater/FromWI/unique_seqs_2023_03_29/1/SRR23934712.SARS2.wg_unique_seqs.tsv.gz
SRR23934712	PRJNA889839	SAMN33847181	Wisconsin State Laboratory of Hygiene	2023-03-09	USA: Wisconsin,	>
22970 G22992A|(surface_glycoprotein:G1430A(S477N)) C22995A|(surface_glycoprotein:C1433A(T478K)) A23013T|(surface_glycoprotein:A1451T(E484V)) T23018C|(surface_glycoprotein:TTT1456-1458CCT(F486P)) T23019C|(surface_glycoprotein:TTT1456-1458CCT(F486P)) T23031C|(surface_glycoprotein:T1469C(F490S)) A23055G|(surface_glycoprotein:A1493G(Q498R)) A23063T|(surface_glycoprotein:A1501T(N501Y)) T23075C|(surface_glycoprotein:T1513C(Y505H)) 23116	9	0.001
22970 G22992A|(surface_glycoprotein:G1430A(S477N)) C22995A|(surface_glycoprotein:C1433A(T478K)) T23010C|(surface_glycoprotein:T1448C(V483A)) A23013C|(surface_glycoprotein:A1451C(E484A)) T23018C|(surface_glycoprotein:TTT1456-1458CCT(F486P)) T23019C|(surface_glycoprotein:TTT1456-1458CCT(F486P)) T23031C|(surface_glycoprotein:T1469C(F490S)) A23055G|(surface_glycoprotein:A1493G(Q498R)) A23063T|(surface_glycoprotein:A1501T(N501Y)) T23075C|(surface_glycoprotein:T1513C(Y505H)) 23116	8	0.001
22953 G22992A|(surface_glycoprotein:G1430A(S477N)) C22995A|(surface_glycoprotein:C1433A(T478K)) T23010C|(surface_glycoprotein:T1448C(V483A)) A23013C|(surface_glycoprotein:A1451C(E484A)) T23018C|(surface_glycoprotein:TTT1456-1458CCT(F486P)) T23019C|(surface_glycoprotein:TTT1456-1458CCT(F486P)) T23031C|(surface_glycoprotein:T1469C(F490S)) A23055G|(surface_glycoprotein:A1493G(Q498R)) A23063T|(surface_glycoprotein:A1501T(N501Y)) T23075C|(surface_glycoprotein:T1513C(Y505H)) 23102	7	0.001
22970 G22992A|(surface_glycoprotein:G1430A(S477N)) C22995A|(surface_glycoprotein:C1433A(T478K)) G23007A|(surface_glycoprotein:G1445A(G482D)) A23013C|(surface_glycoprotein:A1451C(E484A)) T23018C|(surface_glycoprotein:TTT1456-1458CCT(F486P)) T23019C|(surface_glycoprotein:TTT1456-1458CCT(F486P)) T23031C|(surface_glycoprotein:T1469C(F490S)) A23055G|(surface_glycoprotein:A1493G(Q498R)) A23063T|(surface_glycoprotein:A1501T(N501Y)) T23075C|(surface_glycoprotein:T1513C(Y505H)) 23116	4	0.001
22953 C22986T|(surface_glycoprotein:C1424T(A475V)) G22992A|(surface_glycoprotein:G1430A(S477N)) C22995A|(surface_glycoprotein:C1433A(T478K)) A23013C|(surface_glycoprotein:A1451C(E484A)) T23018C|(surface_glycoprotein:TTT1456-1458CCT(F486P)) T23019C|(surface_glycoprotein:TTT1456-1458CCT(F486P)) T23031C|(surface_glycoprotein:T1469C(F490S)) A23055G|(surface_glycoprotein:A1493G(Q498R)) A23063T|(surface_glycoprotein:A1501T(N501Y)) T23075C|(surface_glycoprotein:T1513C(Y505H)) 23102	3	0.001
22970 G22992A|(surface_glycoprotein:G1430A(S477N)) C22995A|(surface_glycoprotein:C1433A(T478K)) A23013C|(surface_glycoprotein:A1451C(E484A)) T23018C|(surface_glycoprotein:TTT1456-1458CCT(F486P)) T23019C|(surface_glycoprotein:TTT1456-1458CCT(F486P)) T23031C|(surface_glycoprotein:T1469C(F490S)) T23042C|(surface_glycoprotein:T1480C(S494P)) A23055G|(surface_glycoprotein:A1493G(Q498R)) A23063T|(surface_glycoprotein:A1501T(N501Y)) T23075C|(surface_glycoprotein:T1513C(Y505H)) 23116	3	0
22970 G22992A|(surface_glycoprotein:G1430A(S477N)) C22995A|(surface_glycoprotein:C1433A(T478K)) G23012A|(surface_glycoprotein:GAA1450-1452ACA(E484T)) A23013C|(surface_glycoprotein:GAA1450-1452ACA(E484T)) T23018C|(surface_glycoprotein:TTT1456-1458CCT(F486P)) T23019C|(surface_glycoprotein:TTT1456-1458CCT(F486P)) T23031C|(surface_glycoprotein:T1469C(F490S)) A23055G|(surface_glycoprotein:A1493G(Q498R)) A23063T|(surface_glycoprotein:A1501T(N501Y)) T23075C|(surface_glycoprotein:T1513C(Y505H)) 23116	3	0
16683 C16757T|(ORF1ab_polyprotein:C16493T(P5498L)) 16829	3	0
22953 G22992A|(surface_glycoprotein:G1430A(S477N)) C22995A|(surface_glycoprotein:C1433A(T478K)) A23013T|(surface_glycoprotein:A1451T(E484V)) T23018C|(surface_glycoprotein:TTT1456-1458CCT(F486P)) T23019C|(surface_glycoprotein:TTT1456-1458CCT(F486P)) T23031C|(surface_glycoprotein:T1469C(F490S)) A23055G|(surface_glycoprotein:A1493G(Q498R)) A23063T|(surface_glycoprotein:A1501T(N501Y)) T23075C|(surface_glycoprotein:T1513C(Y505H)) 23102	2	0
22953 G22992A|(surface_glycoprotein:G1430A(S477N)) C22995A|(surface_glycoprotein:C1433A(T478K)) A23013C|(surface_glycoprotein:A1451C(E484A)) T23018C|(surface_glycoprotein:TTT1456-1458CCT(F486P)) T23019C|(surface_glycoprotein:TTT1456-1458CCT(F486P)) T23031C|(surface_glycoprotein:T1469C(F490S)) T23042C|(surface_glycoprotein:T1480C(S494P)) A23055G|(surface_glycoprotein:A1493G(Q498R)) A23063T|(surface_glycoprotein:A1501T(N501Y)) T23075C|(surface_glycoprotein:T1513C(Y505H)) 23102	2	0
22953 G22992A|(surface_glycoprotein:G1430A(S477N)) C22995A|(surface_glycoprotein:C1433A(T478K)) A23013C|(surface_glycoprotein:A1451C(E484A)) T23018C|(surface_glycoprotein:TTT1456-1458CCT(F486P)) T23019C|(surface_glycoprotein:TTT1456-1458CCT(F486P)) T23031C|(surface_glycoprotein:T1469C(F490S)) A23055G|(surface_glycoprotein:A1493G(Q498R)) C23058A|(surface_glycoprotein:C1496A(P499H)) A23063T|(surface_glycoprotein:A1501T(N501Y)) T23075C|(surface_glycoprotein:T1513C(Y505H)) 23102	2	0
22953 G22992A|(surface_glycoprotein:G1430A(S477N)) C22995G|(surface_glycoprotein:C1433G(T478R)) A23013C|(surface_glycoprotein:A1451C(E484A)) T23018C|(surface_glycoprotein:TTT1456-1458CCT(F486P)) T23019C|(surface_glycoprotein:TTT1456-1458CCT(F486P)) T23031C|(surface_glycoprotein:T1469C(F490S)) A23055G|(surface_glycoprotein:A1493G(Q498R)) A23063T|(surface_glycoprotein:A1501T(N501Y)) T23075C|(surface_glycoprotein:T1513C(Y505H)) 23102	2	0
22953 G22992A|(surface_glycoprotein:G1430A(S477N)) C22995A|(surface_glycoprotein:C1433A(T478K)) G23012A|(surface_glycoprotein:GAA1450-1452ACA(E484T)) A23013C|(surface_glycoprotein:GAA1450-1452ACA(E484T)) T23018C|(surface_glycoprotein:TTT1456-1458CCT(F486P)) T23019C|(surface_glycoprotein:TTT1456-1458CCT(F486P)) T23031C|(surface_glycoprotein:T1469C(F490S)) A23055G|(surface_glycoprotein:A1493G(Q498R)) A23063T|(surface_glycoprotein:A1501T(N501Y)) T23075C|(surface_glycoprotein:T1513C(Y505H)) 23102	2	0
22953 G22992A|(surface_glycoprotein:G1430A(S477N)) C22995A|(surface_glycoprotein:C1433A(T478K)) A23013C|(surface_glycoprotein:A1451C(E484A)) T23018C|(surface_glycoprotein:TTT1456-1458CCT(F486P)) T23019C|(surface_glycoprotein:TTT1456-1458CCT(F486P)) T23031C|(surface_glycoprotein:T1469C(F490S)) A23055G|(surface_glycoprotein:A1493G(Q498R)) A23063T|(surface_glycoprotein:A1501T(N501Y)) G23073A|(surface_glycoprotein:G1511A(G504D)) T23075C|(surface_glycoprotein:T1513C(Y505H)) 23102	2	0
22953 A22991G|(surface_glycoprotein:AGC1429-1431GAC(S477D)) G22992A|(surface_glycoprotein:AGC1429-1431GAC(S477D)) C22995A|(surface_glycoprotein:C1433A(T478K)) A23013C|(surface_glycoprotein:A1451C(E484A)) T23018C|(surface_glycoprotein:TTT1456-1458CCT(F486P)) T23019C|(surface_glycoprotein:TTT1456-1458CCT(F486P)) T23031C|(surface_glycoprotein:T1469C(F490S)) A23055G|(surface_glycoprotein:A1493G(Q498R)) A23063T|(surface_glycoprotein:A1501T(N501Y)) T23075C|(surface_glycoprotein:T1513C(Y505H)) 23102	2	0
/mnt/d/SRA/SARS2/Wastewater/FromWI/unique_seqs_2023_03_29/1/SRR23934904.SARS2.wg_unique_seqs.tsv.gz
SRR23934904	PRJNA867408	SAMN33848392	Wisconsin State Laboratory of Hygiene	2023-01-23	USA: Wisconsin,	<
22970 G22992A|(surface_glycoprotein:G1430A(S477N)) C22995A|(surface_glycoprotein:C1433A(T478K)) T23010C|(surface_glycoprotein:T1448C(V483A)) A23013C|(surface_glycoprotein:A1451C(E484A)) T23018C|(surface_glycoprotein:TTT1456-1458CCT(F486P)) T23019C|(surface_glycoprotein:TTT1456-1458CCT(F486P)) T23031C|(surface_glycoprotein:T1469C(F490S)) A23055G|(surface_glycoprotein:A1493G(Q498R)) A23063T|(surface_glycoprotein:A1501T(N501Y)) T23075C|(surface_glycoprotein:T1513C(Y505H)) 23214	17	0.002
22970 G22992A|(surface_glycoprotein:G1430A(S477N)) C22995A|(surface_glycoprotein:C1433A(T478K)) T23010C|(surface_glycoprotein:T1448C(V483A)) A23013C|(surface_glycoprotein:A1451C(E484A)) T23018C|(surface_glycoprotein:TTT1456-1458CCT(F486P)) T23019C|(surface_glycoprotein:TTT1456-1458CCT(F486P)) T23031C|(surface_glycoprotein:T1469C(F490S)) A23055G|(surface_glycoprotein:A1493G(Q498R)) A23063T|(surface_glycoprotein:A1501T(N501Y)) T23075C|(surface_glycoprotein:T1513C(Y505H)) T23106C|(surface_glycoprotein:T1544C(F515S)) 23214	8	0.001
22970 G22992A|(surface_glycoprotein:G1430A(S477N)) C22995G|(surface_glycoprotein:C1433G(T478R)) T23010C|(surface_glycoprotein:T1448C(V483A)) A23013C|(surface_glycoprotein:A1451C(E484A)) T23018G|(surface_glycoprotein:T1456G(F486V)) A23055G|(surface_glycoprotein:A1493G(Q498R)) A23063T|(surface_glycoprotein:A1501T(N501Y)) T23075C|(surface_glycoprotein:T1513C(Y505H)) 23214	3	0
22970 G22992A|(surface_glycoprotein:G1430A(S477N)) C22995G|(surface_glycoprotein:C1433G(T478R)) A23013C|(surface_glycoprotein:A1451C(E484A)) T23018G|(surface_glycoprotein:TTT1456-1458GCT(F486A)) T23019C|(surface_glycoprotein:TTT1456-1458GCT(F486A)) A23055G|(surface_glycoprotein:A1493G(Q498R)) A23063T|(surface_glycoprotein:A1501T(N501Y)) T23075C|(surface_glycoprotein:T1513C(Y505H)) 23214	3	0
22970 G22992A|(surface_glycoprotein:G1430A(S477N)) C22995A|(surface_glycoprotein:C1433A(T478K)) T23010C|(surface_glycoprotein:T1448C(V483A)) A23013C|(surface_glycoprotein:A1451C(E484A)) T23018C|(surface_glycoprotein:TTT1456-1458CCT(F486P)) T23019C|(surface_glycoprotein:TTT1456-1458CCT(F486P)) T23031C|(surface_glycoprotein:T1469C(F490S)) A23055G|(surface_glycoprotein:A1493G(Q498R)) A23063T|(surface_glycoprotein:A1501T(N501Y)) T23075C|(surface_glycoprotein:T1513C(Y505H)) A23122G|(surface_glycoprotein:A1560G(A520A)) 23214	2	0
22970 G22992A|(surface_glycoprotein:G1430A(S477N)) C22995A|(surface_glycoprotein:C1433A(T478K)) A23013C|(surface_glycoprotein:A1451C(E484A)) T23018C|(surface_glycoprotein:TTT1456-1458CCT(F486P)) T23019C|(surface_glycoprotein:TTT1456-1458CCT(F486P)) T23031C|(surface_glycoprotein:T1469C(F490S)) T23042C|(surface_glycoprotein:T1480C(S494P)) A23055G|(surface_glycoprotein:A1493G(Q498R)) A23063T|(surface_glycoprotein:A1501T(N501Y)) T23075C|(surface_glycoprotein:T1513C(Y505H)) T23106C|(surface_glycoprotein:T1544C(F515S)) 23214	2	0
/mnt/d/SRA/SARS2/Wastewater/FromWI/unique_seqs_2023_03_29/1/SRR23934917.SARS2.wg_unique_seqs.tsv.gz
SRR23934917	PRJNA867408	SAMN33848403	Wisconsin State Laboratory of Hygiene	2023-03-09	USA: Wisconsin,	>
22970 G22992A|(surface_glycoprotein:G1430A(S477N)) C22995A|(surface_glycoprotein:C1433A(T478K)) A23013T|(surface_glycoprotein:A1451T(E484V)) T23018C|(surface_glycoprotein:TTT1456-1458CCT(F486P)) T23019C|(surface_glycoprotein:TTT1456-1458CCT(F486P)) T23031C|(surface_glycoprotein:T1469C(F490S)) A23055G|(surface_glycoprotein:A1493G(Q498R)) A23063T|(surface_glycoprotein:A1501T(N501Y)) T23075C|(surface_glycoprotein:T1513C(Y505H)) 23116	9	0.001
22970 G22992A|(surface_glycoprotein:G1430A(S477N)) C22995A|(surface_glycoprotein:C1433A(T478K)) T23010C|(surface_glycoprotein:T1448C(V483A)) A23013C|(surface_glycoprotein:A1451C(E484A)) T23018C|(surface_glycoprotein:TTT1456-1458CCT(F486P)) T23019C|(surface_glycoprotein:TTT1456-1458CCT(F486P)) T23031C|(surface_glycoprotein:T1469C(F490S)) A23055G|(surface_glycoprotein:A1493G(Q498R)) A23063T|(surface_glycoprotein:A1501T(N501Y)) T23075C|(surface_glycoprotein:T1513C(Y505H)) 23116	8	0.001
22953 G22992A|(surface_glycoprotein:G1430A(S477N)) C22995A|(surface_glycoprotein:C1433A(T478K)) T23010C|(surface_glycoprotein:T1448C(V483A)) A23013C|(surface_glycoprotein:A1451C(E484A)) T23018C|(surface_glycoprotein:TTT1456-1458CCT(F486P)) T23019C|(surface_glycoprotein:TTT1456-1458CCT(F486P)) T23031C|(surface_glycoprotein:T1469C(F490S)) A23055G|(surface_glycoprotein:A1493G(Q498R)) A23063T|(surface_glycoprotein:A1501T(N501Y)) T23075C|(surface_glycoprotein:T1513C(Y505H)) 23102	7	0.001
22970 G22992A|(surface_glycoprotein:G1430A(S477N)) C22995A|(surface_glycoprotein:C1433A(T478K)) G23007A|(surface_glycoprotein:G1445A(G482D)) A23013C|(surface_glycoprotein:A1451C(E484A)) T23018C|(surface_glycoprotein:TTT1456-1458CCT(F486P)) T23019C|(surface_glycoprotein:TTT1456-1458CCT(F486P)) T23031C|(surface_glycoprotein:T1469C(F490S)) A23055G|(surface_glycoprotein:A1493G(Q498R)) A23063T|(surface_glycoprotein:A1501T(N501Y)) T23075C|(surface_glycoprotein:T1513C(Y505H)) 23116	4	0.001
22953 C22986T|(surface_glycoprotein:C1424T(A475V)) G22992A|(surface_glycoprotein:G1430A(S477N)) C22995A|(surface_glycoprotein:C1433A(T478K)) A23013C|(surface_glycoprotein:A1451C(E484A)) T23018C|(surface_glycoprotein:TTT1456-1458CCT(F486P)) T23019C|(surface_glycoprotein:TTT1456-1458CCT(F486P)) T23031C|(surface_glycoprotein:T1469C(F490S)) A23055G|(surface_glycoprotein:A1493G(Q498R)) A23063T|(surface_glycoprotein:A1501T(N501Y)) T23075C|(surface_glycoprotein:T1513C(Y505H)) 23102	3	0.001
22970 G22992A|(surface_glycoprotein:G1430A(S477N)) C22995A|(surface_glycoprotein:C1433A(T478K)) A23013C|(surface_glycoprotein:A1451C(E484A)) T23018C|(surface_glycoprotein:TTT1456-1458CCT(F486P)) T23019C|(surface_glycoprotein:TTT1456-1458CCT(F486P)) T23031C|(surface_glycoprotein:T1469C(F490S)) T23042C|(surface_glycoprotein:T1480C(S494P)) A23055G|(surface_glycoprotein:A1493G(Q498R)) A23063T|(surface_glycoprotein:A1501T(N501Y)) T23075C|(surface_glycoprotein:T1513C(Y505H)) 23116	3	0
22970 G22992A|(surface_glycoprotein:G1430A(S477N)) C22995A|(surface_glycoprotein:C1433A(T478K)) G23012A|(surface_glycoprotein:GAA1450-1452ACA(E484T)) A23013C|(surface_glycoprotein:GAA1450-1452ACA(E484T)) T23018C|(surface_glycoprotein:TTT1456-1458CCT(F486P)) T23019C|(surface_glycoprotein:TTT1456-1458CCT(F486P)) T23031C|(surface_glycoprotein:T1469C(F490S)) A23055G|(surface_glycoprotein:A1493G(Q498R)) A23063T|(surface_glycoprotein:A1501T(N501Y)) T23075C|(surface_glycoprotein:T1513C(Y505H)) 23116	3	0
16683 C16757T|(ORF1ab_polyprotein:C16493T(P5498L)) 16829	3	0
22953 G22992A|(surface_glycoprotein:G1430A(S477N)) C22995A|(surface_glycoprotein:C1433A(T478K)) A23013T|(surface_glycoprotein:A1451T(E484V)) T23018C|(surface_glycoprotein:TTT1456-1458CCT(F486P)) T23019C|(surface_glycoprotein:TTT1456-1458CCT(F486P)) T23031C|(surface_glycoprotein:T1469C(F490S)) A23055G|(surface_glycoprotein:A1493G(Q498R)) A23063T|(surface_glycoprotein:A1501T(N501Y)) T23075C|(surface_glycoprotein:T1513C(Y505H)) 23102	2	0
22953 G22992A|(surface_glycoprotein:G1430A(S477N)) C22995A|(surface_glycoprotein:C1433A(T478K)) A23013C|(surface_glycoprotein:A1451C(E484A)) T23018C|(surface_glycoprotein:TTT1456-1458CCT(F486P)) T23019C|(surface_glycoprotein:TTT1456-1458CCT(F486P)) T23031C|(surface_glycoprotein:T1469C(F490S)) T23042C|(surface_glycoprotein:T1480C(S494P)) A23055G|(surface_glycoprotein:A1493G(Q498R)) A23063T|(surface_glycoprotein:A1501T(N501Y)) T23075C|(surface_glycoprotein:T1513C(Y505H)) 23102	2	0
22953 G22992A|(surface_glycoprotein:G1430A(S477N)) C22995A|(surface_glycoprotein:C1433A(T478K)) A23013C|(surface_glycoprotein:A1451C(E484A)) T23018C|(surface_glycoprotein:TTT1456-1458CCT(F486P)) T23019C|(surface_glycoprotein:TTT1456-1458CCT(F486P)) T23031C|(surface_glycoprotein:T1469C(F490S)) A23055G|(surface_glycoprotein:A1493G(Q498R)) C23058A|(surface_glycoprotein:C1496A(P499H)) A23063T|(surface_glycoprotein:A1501T(N501Y)) T23075C|(surface_glycoprotein:T1513C(Y505H)) 23102	2	0
22953 G22992A|(surface_glycoprotein:G1430A(S477N)) C22995G|(surface_glycoprotein:C1433G(T478R)) A23013C|(surface_glycoprotein:A1451C(E484A)) T23018C|(surface_glycoprotein:TTT1456-1458CCT(F486P)) T23019C|(surface_glycoprotein:TTT1456-1458CCT(F486P)) T23031C|(surface_glycoprotein:T1469C(F490S)) A23055G|(surface_glycoprotein:A1493G(Q498R)) A23063T|(surface_glycoprotein:A1501T(N501Y)) T23075C|(surface_glycoprotein:T1513C(Y505H)) 23102	2	0
22953 G22992A|(surface_glycoprotein:G1430A(S477N)) C22995A|(surface_glycoprotein:C1433A(T478K)) G23012A|(surface_glycoprotein:GAA1450-1452ACA(E484T)) A23013C|(surface_glycoprotein:GAA1450-1452ACA(E484T)) T23018C|(surface_glycoprotein:TTT1456-1458CCT(F486P)) T23019C|(surface_glycoprotein:TTT1456-1458CCT(F486P)) T23031C|(surface_glycoprotein:T1469C(F490S)) A23055G|(surface_glycoprotein:A1493G(Q498R)) A23063T|(surface_glycoprotein:A1501T(N501Y)) T23075C|(surface_glycoprotein:T1513C(Y505H)) 23102	2	0
22953 G22992A|(surface_glycoprotein:G1430A(S477N)) C22995A|(surface_glycoprotein:C1433A(T478K)) A23013C|(surface_glycoprotein:A1451C(E484A)) T23018C|(surface_glycoprotein:TTT1456-1458CCT(F486P)) T23019C|(surface_glycoprotein:TTT1456-1458CCT(F486P)) T23031C|(surface_glycoprotein:T1469C(F490S)) A23055G|(surface_glycoprotein:A1493G(Q498R)) A23063T|(surface_glycoprotein:A1501T(N501Y)) G23073A|(surface_glycoprotein:G1511A(G504D)) T23075C|(surface_glycoprotein:T1513C(Y505H)) 23102	2	0
22953 A22991G|(surface_glycoprotein:AGC1429-1431GAC(S477D)) G22992A|(surface_glycoprotein:AGC1429-1431GAC(S477D)) C22995A|(surface_glycoprotein:C1433A(T478K)) A23013C|(surface_glycoprotein:A1451C(E484A)) T23018C|(surface_glycoprotein:TTT1456-1458CCT(F486P)) T23019C|(surface_glycoprotein:TTT1456-1458CCT(F486P)) T23031C|(surface_glycoprotein:T1469C(F490S)) A23055G|(surface_glycoprotein:A1493G(Q498R)) A23063T|(surface_glycoprotein:A1501T(N501Y)) T23075C|(surface_glycoprotein:T1513C(Y505H)) 23102	2	0
/mnt/d/SRA/SARS2/Wastewater/FromWI/unique_seqs_2023_03_29/1/SRR23934915.SARS2.wg_unique_seqs.tsv.gz
SRR23934915	PRJNA867408	SAMN33848369	Wisconsin State Laboratory of Hygiene	2022-07-24	USA: Wisconsin,	>
22747 G22785A|(surface_glycoprotein:G1223A(R408K)) A22812C|(surface_glycoprotein:A1250C(K417T)) T22882G|(surface_glycoprotein:T1320G(N440K)) T22896C|(surface_glycoprotein:T1334C(V445A)) GGTA22901-22904del|(surface_glycoprotein:GGTAATTAT1339-1347AATdel(GNY447-449Ndel)) TT22906-22907del|(surface_glycoprotein:GGTAATTAT1339-1347AATdel(GNY447-449Ndel)) T22917A|(surface_glycoprotein:T1355A(L452Q)) A22920T|(surface_glycoprotein:A1358T(Y453F)) 22958	23	0.022
22987 T23010C|(surface_glycoprotein:T1448C(V483A)) G23012C|(surface_glycoprotein:GAA1450-1452CCA(E484P)) A23013C|(surface_glycoprotein:GAA1450-1452CCA(E484P)) T23018G|(surface_glycoprotein:TTT1456-1458GCT(F486A)) T23019C|(surface_glycoprotein:TTT1456-1458GCT(F486A)) C23039A|(surface_glycoprotein:C1477A(Q493K)) C23054A|(surface_glycoprotein:C1492A(Q498K)) A23063T|(surface_glycoprotein:A1501T(N501Y)) 23214	7	0.292
22747 G22785A|(surface_glycoprotein:G1223A(R408K)) A22812C|(surface_glycoprotein:A1250C(K417T)) T22882G|(surface_glycoprotein:T1320G(N440K)) T22896C|(surface_glycoprotein:T1334C(V445A)) GGTA22901-22904del|(surface_glycoprotein:GGTAATTAT1339-1347AATdel(GNY447-449Ndel)) TT22906-22907del|(surface_glycoprotein:GGTAATTAT1339-1347AATdel(GNY447-449Ndel)) T22917A|(surface_glycoprotein:T1355A(L452Q)) A22920T|(surface_glycoprotein:A1358T(Y453F)) T22942G|(surface_glycoprotein:T1380G(N460K)) 22973	5	0.005
22987 T23010C|(surface_glycoprotein:T1448C(V483A)) G23012C|(surface_glycoprotein:GAA1450-1452CCA(E484P)) A23013C|(surface_glycoprotein:GAA1450-1452CCA(E484P)) T23018G|(surface_glycoprotein:TTT1456-1458GCT(F486A)) T23019C|(surface_glycoprotein:TTT1456-1458GCT(F486A)) C23039A|(surface_glycoprotein:C1477A(Q493K)) C23054A|(surface_glycoprotein:C1492A(Q498K)) A23063T|(surface_glycoprotein:A1501T(N501Y)) T23106C|(surface_glycoprotein:T1544C(F515S)) 23214	2	0.083
22747 G22785A|(surface_glycoprotein:G1223A(R408K)) A22812C|(surface_glycoprotein:A1250C(K417T)) T22882G|(surface_glycoprotein:T1320G(N440K)) T22896C|(surface_glycoprotein:T1334C(V445A)) GGTA22901-22904del|(surface_glycoprotein:GGTAATTAT1339-1347AATdel(GNY447-449Ndel)) TT22906-22907del|(surface_glycoprotein:GGTAATTAT1339-1347AATdel(GNY447-449Ndel)) T22917A|(surface_glycoprotein:T1355A(L452Q)) A22920T|(surface_glycoprotein:A1358T(Y453F)) T22930C|(surface_glycoprotein:T1368C(F456F)) 22958	2	0.002
/mnt/d/SRA/SARS2/Wastewater/FromWI/unique_seqs_2023_03_29/1/SRR23934920.SARS2.wg_unique_seqs.tsv.gz
SRR23934920	PRJNA867408	SAMN33848400	Wisconsin State Laboratory of Hygiene	2023-02-27	USA: Wisconsin,	>
22851 A22881G|(surface_glycoprotein:AAT1318-1320AGG(N440R)) T22882G|(surface_glycoprotein:AAT1318-1320AGG(N440R)) G22895C|(surface_glycoprotein:GTT1333-1335CCT(V445P)) T22896C|(surface_glycoprotein:GTT1333-1335CCT(V445P)) G22898A|(surface_glycoprotein:G1336A(G446S)) T22942G|(surface_glycoprotein:T1380G(N460K)) G22992A|(surface_glycoprotein:G1430A(S477N)) C22995A|(surface_glycoprotein:C1433A(T478K)) A23013C|(surface_glycoprotein:A1451C(E484A)) T23018C|(surface_glycoprotein:TTT1456-1458CCT(F486P)) T23019C|(surface_glycoprotein:TTT1456-1458CCT(F486P)) T23031C|(surface_glycoprotein:T1469C(F490S)) A23055G|(surface_glycoprotein:A1493G(Q498R)) A23063T|(surface_glycoprotein:A1501T(N501Y)) T23075C|(surface_glycoprotein:T1513C(Y505H)) 23102	63	0.03
22851 A22878G|(surface_glycoprotein:A1316G(N439S)) A22881G|(surface_glycoprotein:AAT1318-1320AGG(N440R)) T22882G|(surface_glycoprotein:AAT1318-1320AGG(N440R)) G22895C|(surface_glycoprotein:GTT1333-1335CCT(V445P)) T22896C|(surface_glycoprotein:GTT1333-1335CCT(V445P)) G22898A|(surface_glycoprotein:G1336A(G446S)) T22942G|(surface_glycoprotein:T1380G(N460K)) G22992A|(surface_glycoprotein:G1430A(S477N)) C22995A|(surface_glycoprotein:C1433A(T478K)) A23013C|(surface_glycoprotein:A1451C(E484A)) T23018C|(surface_glycoprotein:TTT1456-1458CCT(F486P)) T23019C|(surface_glycoprotein:TTT1456-1458CCT(F486P)) T23031C|(surface_glycoprotein:T1469C(F490S)) A23055G|(surface_glycoprotein:A1493G(Q498R)) A23063T|(surface_glycoprotein:A1501T(N501Y)) T23075C|(surface_glycoprotein:T1513C(Y505H)) 23102	15	0.007
22851 T22882G|(surface_glycoprotein:T1320G(N440K)) G22895C|(surface_glycoprotein:GTT1333-1335CCT(V445P)) T22896C|(surface_glycoprotein:GTT1333-1335CCT(V445P)) G22898A|(surface_glycoprotein:G1336A(G446S)) T22928C|(surface_glycoprotein:T1366C(F456L)) T22942G|(surface_glycoprotein:T1380G(N460K)) G22992A|(surface_glycoprotein:G1430A(S477N)) C22995A|(surface_glycoprotein:C1433A(T478K)) A23013C|(surface_glycoprotein:A1451C(E484A)) T23018C|(surface_glycoprotein:TTT1456-1458CCT(F486P)) T23019C|(surface_glycoprotein:TTT1456-1458CCT(F486P)) T23031C|(surface_glycoprotein:T1469C(F490S)) A23055G|(surface_glycoprotein:A1493G(Q498R)) A23063T|(surface_glycoprotein:A1501T(N501Y)) T23075C|(surface_glycoprotein:T1513C(Y505H)) 23102	5	0.002
22851 T22882G|(surface_glycoprotein:T1320G(N440K)) G22895C|(surface_glycoprotein:GTT1333-1335CCT(V445P)) T22896C|(surface_glycoprotein:GTT1333-1335CCT(V445P)) G22898A|(surface_glycoprotein:G1336A(G446S)) T22942G|(surface_glycoprotein:T1380G(N460K)) G22992A|(surface_glycoprotein:G1430A(S477N)) C22995A|(surface_glycoprotein:C1433A(T478K)) T23010C|(surface_glycoprotein:T1448C(V483A)) A23013C|(surface_glycoprotein:A1451C(E484A)) T23018C|(surface_glycoprotein:TTT1456-1458CCT(F486P)) T23019C|(surface_glycoprotein:TTT1456-1458CCT(F486P)) T23031C|(surface_glycoprotein:T1469C(F490S)) A23055G|(surface_glycoprotein:A1493G(Q498R)) A23063T|(surface_glycoprotein:A1501T(N501Y)) T23075C|(surface_glycoprotein:T1513C(Y505H)) 23102	5	0.002
22851 A22881G|(surface_glycoprotein:AAT1318-1320AGG(N440R)) T22882G|(surface_glycoprotein:AAT1318-1320AGG(N440R)) G22895C|(surface_glycoprotein:GTT1333-1335CCT(V445P)) T22896C|(surface_glycoprotein:GTT1333-1335CCT(V445P)) G22898A|(surface_glycoprotein:G1336A(G446S)) T22942G|(surface_glycoprotein:T1380G(N460K)) G22992A|(surface_glycoprotein:G1430A(S477N)) C22995A|(surface_glycoprotein:C1433A(T478K)) A23013C|(surface_glycoprotein:A1451C(E484A)) T23018C|(surface_glycoprotein:TTT1456-1458CCT(F486P)) T23019C|(surface_glycoprotein:TTT1456-1458CCT(F486P)) T23031C|(surface_glycoprotein:T1469C(F490S)) A23055G|(surface_glycoprotein:A1493G(Q498R)) A23063T|(surface_glycoprotein:A1501T(N501Y)) T23075C|(surface_glycoprotein:T1513C(Y505H)) 23117	4	0.002
22851 T22882G|(surface_glycoprotein:T1320G(N440K)) G22895C|(surface_glycoprotein:GTT1333-1335CCT(V445P)) T22896C|(surface_glycoprotein:GTT1333-1335CCT(V445P)) G22898A|(surface_glycoprotein:G1336A(G446S)) T22942G|(surface_glycoprotein:T1380G(N460K)) G22992A|(surface_glycoprotein:G1430A(S477N)) C22995A|(surface_glycoprotein:C1433A(T478K)) A23013C|(surface_glycoprotein:A1451C(E484A)) T23018C|(surface_glycoprotein:TTT1456-1458CCT(F486P)) T23019C|(surface_glycoprotein:TTT1456-1458CCT(F486P)) T23031C|(surface_glycoprotein:T1469C(F490S)) T23042C|(surface_glycoprotein:T1480C(S494P)) A23055G|(surface_glycoprotein:A1493G(Q498R)) A23063T|(surface_glycoprotein:A1501T(N501Y)) T23075C|(surface_glycoprotein:T1513C(Y505H)) 23102	4	0.002
22851 A22880G|(surface_glycoprotein:AAT1318-1320GAG(N440E)) T22882G|(surface_glycoprotein:AAT1318-1320GAG(N440E)) G22895C|(surface_glycoprotein:GTT1333-1335CCT(V445P)) T22896C|(surface_glycoprotein:GTT1333-1335CCT(V445P)) G22898A|(surface_glycoprotein:G1336A(G446S)) T22942G|(surface_glycoprotein:T1380G(N460K)) G22992A|(surface_glycoprotein:G1430A(S477N)) C22995A|(surface_glycoprotein:C1433A(T478K)) A23013C|(surface_glycoprotein:A1451C(E484A)) T23018C|(surface_glycoprotein:TTT1456-1458CCT(F486P)) T23019C|(surface_glycoprotein:TTT1456-1458CCT(F486P)) T23031C|(surface_glycoprotein:T1469C(F490S)) A23055G|(surface_glycoprotein:A1493G(Q498R)) A23063T|(surface_glycoprotein:A1501T(N501Y)) T23075C|(surface_glycoprotein:T1513C(Y505H)) 23102	3	0.001
22851 T22882G|(surface_glycoprotein:T1320G(N440K)) G22895C|(surface_glycoprotein:GTT1333-1335CCT(V445P)) T22896C|(surface_glycoprotein:GTT1333-1335CCT(V445P)) G22898A|(surface_glycoprotein:G1336A(G446S)) T22928G|(surface_glycoprotein:T1366G(F456V)) T22942G|(surface_glycoprotein:T1380G(N460K)) G22992A|(surface_glycoprotein:G1430A(S477N)) C22995A|(surface_glycoprotein:C1433A(T478K)) A23013C|(surface_glycoprotein:A1451C(E484A)) T23018C|(surface_glycoprotein:TTT1456-1458CCT(F486P)) T23019C|(surface_glycoprotein:TTT1456-1458CCT(F486P)) T23031C|(surface_glycoprotein:T1469C(F490S)) A23055G|(surface_glycoprotein:A1493G(Q498R)) A23063T|(surface_glycoprotein:A1501T(N501Y)) T23075C|(surface_glycoprotein:T1513C(Y505H)) 23102	3	0.001
22851 T22882G|(surface_glycoprotein:T1320G(N440K)) G22895C|(surface_glycoprotein:GTT1333-1335CCT(V445P)) T22896C|(surface_glycoprotein:GTT1333-1335CCT(V445P)) G22898A|(surface_glycoprotein:G1336A(G446S)) T22942G|(surface_glycoprotein:T1380G(N460K)) A22991G|(surface_glycoprotein:AGC1429-1431GAC(S477D)) G22992A|(surface_glycoprotein:AGC1429-1431GAC(S477D)) C22995A|(surface_glycoprotein:C1433A(T478K)) A23013C|(surface_glycoprotein:A1451C(E484A)) T23018C|(surface_glycoprotein:TTT1456-1458CCT(F486P)) T23019C|(surface_glycoprotein:TTT1456-1458CCT(F486P)) T23031C|(surface_glycoprotein:T1469C(F490S)) A23055G|(surface_glycoprotein:A1493G(Q498R)) A23063T|(surface_glycoprotein:A1501T(N501Y)) T23075C|(surface_glycoprotein:T1513C(Y505H)) 23102	3	0.001
22970 G22992A|(surface_glycoprotein:G1430A(S477N)) C22995A|(surface_glycoprotein:C1433A(T478K)) T23010C|(surface_glycoprotein:T1448C(V483A)) A23013C|(surface_glycoprotein:A1451C(E484A)) T23018C|(surface_glycoprotein:TTT1456-1458CCT(F486P)) T23019C|(surface_glycoprotein:TTT1456-1458CCT(F486P)) T23031C|(surface_glycoprotein:T1469C(F490S)) A23055G|(surface_glycoprotein:A1493G(Q498R)) A23063T|(surface_glycoprotein:A1501T(N501Y)) T23075C|(surface_glycoprotein:T1513C(Y505H)) 23214	2	0.001
22851 A22881G|(surface_glycoprotein:AAT1318-1320AGG(N440R)) T22882G|(surface_glycoprotein:AAT1318-1320AGG(N440R)) G22895C|(surface_glycoprotein:GTT1333-1335CCT(V445P)) T22896C|(surface_glycoprotein:GTT1333-1335CCT(V445P)) G22898A|(surface_glycoprotein:G1336A(G446S)) T22942G|(surface_glycoprotein:T1380G(N460K)) G22992A|(surface_glycoprotein:G1430A(S477N)) C22995A|(surface_glycoprotein:C1433A(T478K)) G23006A|(surface_glycoprotein:G1444A(G482S)) A23013C|(surface_glycoprotein:A1451C(E484A)) T23018C|(surface_glycoprotein:TTT1456-1458CCT(F486P)) T23019C|(surface_glycoprotein:TTT1456-1458CCT(F486P)) T23031C|(surface_glycoprotein:T1469C(F490S)) A23055G|(surface_glycoprotein:A1493G(Q498R)) A23063T|(surface_glycoprotein:A1501T(N501Y)) T23075C|(surface_glycoprotein:T1513C(Y505H)) 23102	2	0.001
22851 A22881G|(surface_glycoprotein:AAT1318-1320AGG(N440R)) T22882G|(surface_glycoprotein:AAT1318-1320AGG(N440R)) G22895C|(surface_glycoprotein:GTT1333-1335CCT(V445P)) T22896C|(surface_glycoprotein:GTT1333-1335CCT(V445P)) G22898A|(surface_glycoprotein:G1336A(G446S)) T22942G|(surface_glycoprotein:T1380G(N460K)) G22992A|(surface_glycoprotein:G1430A(S477N)) C22995A|(surface_glycoprotein:C1433A(T478K)) A23013C|(surface_glycoprotein:A1451C(E484A)) T23018C|(surface_glycoprotein:TTT1456-1458CCT(F486P)) T23019C|(surface_glycoprotein:TTT1456-1458CCT(F486P)) T23031C|(surface_glycoprotein:T1469C(F490S)) T23047C|(surface_glycoprotein:T1485C(Y495Y)) A23055G|(surface_glycoprotein:A1493G(Q498R)) A23063T|(surface_glycoprotein:A1501T(N501Y)) T23075C|(surface_glycoprotein:T1513C(Y505H)) 23102	2	0.001
22851 T22882G|(surface_glycoprotein:T1320G(N440K)) G22895C|(surface_glycoprotein:GTT1333-1335CCT(V445P)) T22896C|(surface_glycoprotein:GTT1333-1335CCT(V445P)) G22898A|(surface_glycoprotein:G1336A(G446S)) T22942G|(surface_glycoprotein:T1380G(N460K)) G22992A|(surface_glycoprotein:G1430A(S477N)) C22995A|(surface_glycoprotein:C1433A(T478K)) A23013C|(surface_glycoprotein:A1451C(E484A)) T23018C|(surface_glycoprotein:TTT1456-1458CCT(F486P)) T23019C|(surface_glycoprotein:TTT1456-1458CCT(F486P)) T23031C|(surface_glycoprotein:T1469C(F490S)) A23055G|(surface_glycoprotein:A1493G(Q498R)) A23060T|(surface_glycoprotein:A1498T(T500S)) A23063T|(surface_glycoprotein:A1501T(N501Y)) T23075C|(surface_glycoprotein:T1513C(Y505H)) 23102	2	0.001
22851 C22866T|(surface_glycoprotein:C1304T(A435V)) A22878G|(surface_glycoprotein:A1316G(N439S)) A22881G|(surface_glycoprotein:AAT1318-1320AGG(N440R)) T22882G|(surface_glycoprotein:AAT1318-1320AGG(N440R)) G22895C|(surface_glycoprotein:GTT1333-1335CCT(V445P)) T22896C|(surface_glycoprotein:GTT1333-1335CCT(V445P)) G22898A|(surface_glycoprotein:G1336A(G446S)) T22942G|(surface_glycoprotein:T1380G(N460K)) G22992A|(surface_glycoprotein:G1430A(S477N)) C22995A|(surface_glycoprotein:C1433A(T478K)) A23013C|(surface_glycoprotein:A1451C(E484A)) T23018C|(surface_glycoprotein:TTT1456-1458CCT(F486P)) T23019C|(surface_glycoprotein:TTT1456-1458CCT(F486P)) T23031C|(surface_glycoprotein:T1469C(F490S)) A23055G|(surface_glycoprotein:A1493G(Q498R)) A23063T|(surface_glycoprotein:A1501T(N501Y)) T23075C|(surface_glycoprotein:T1513C(Y505H)) 23102	2	0.001
22851 A22881G|(surface_glycoprotein:AAT1318-1320AGG(N440R)) T22882G|(surface_glycoprotein:AAT1318-1320AGG(N440R)) G22895C|(surface_glycoprotein:GTT1333-1335CCT(V445P)) T22896C|(surface_glycoprotein:GTT1333-1335CCT(V445P)) G22898A|(surface_glycoprotein:G1336A(G446S)) A22931G|(surface_glycoprotein:A1369G(R457G)) T22942G|(surface_glycoprotein:T1380G(N460K)) G22992A|(surface_glycoprotein:G1430A(S477N)) C22995A|(surface_glycoprotein:C1433A(T478K)) A23013C|(surface_glycoprotein:A1451C(E484A)) T23018C|(surface_glycoprotein:TTT1456-1458CCT(F486P)) T23019C|(surface_glycoprotein:TTT1456-1458CCT(F486P)) T23031C|(surface_glycoprotein:T1469C(F490S)) A23055G|(surface_glycoprotein:A1493G(Q498R)) A23063T|(surface_glycoprotein:A1501T(N501Y)) T23075C|(surface_glycoprotein:T1513C(Y505H)) 23102	2	0.001
/mnt/d/SRA/SARS2/Wastewater/FromWI/unique_seqs_2023_03_29/1/SRR23934902.SARS2.wg_unique_seqs.tsv.gz
SRR23934902	PRJNA867408	SAMN33848367	Wisconsin State Laboratory of Hygiene	2022-07-19	USA: Wisconsin,	>
22747 A22812C|(surface_glycoprotein:A1250C(K417T)) T22882G|(surface_glycoprotein:T1320G(N440K)) T22896C|(surface_glycoprotein:T1334C(V445A)) GGTA22901-22904del|(surface_glycoprotein:GGTAATTAT1339-1347AATdel(GNY447-449Ndel)) TT22906-22907del|(surface_glycoprotein:GGTAATTAT1339-1347AATdel(GNY447-449Ndel)) T22917A|(surface_glycoprotein:T1355A(L452Q)) A22920T|(surface_glycoprotein:A1358T(Y453F)) 22958	27	0.056
22747 A22812C|(surface_glycoprotein:A1250C(K417T)) T22882G|(surface_glycoprotein:T1320G(N440K)) T22896C|(surface_glycoprotein:T1334C(V445A)) GGTA22901-22904del|(surface_glycoprotein:GGTAATTAT1339-1347AATdel(GNY447-449Ndel)) TT22906-22907del|(surface_glycoprotein:GGTAATTAT1339-1347AATdel(GNY447-449Ndel)) T22917A|(surface_glycoprotein:T1355A(L452Q)) A22920T|(surface_glycoprotein:A1358T(Y453F)) T22942G|(surface_glycoprotein:T1380G(N460K)) 22973	3	0.006
/mnt/d/SRA/SARS2/Wastewater/FromWI/unique_seqs_2023_03_29/1/SRR23934931.SARS2.wg_unique_seqs.tsv.gz
SRR23934931	PRJNA867408	SAMN33848379	Wisconsin State Laboratory of Hygiene	2022-10-11	USA: Wisconsin,	>
22970 G22992A|(surface_glycoprotein:G1430A(S477N)) T23010C|(surface_glycoprotein:T1448C(V483A)) G23012C|(surface_glycoprotein:GAA1450-1452CCA(E484P)) A23013C|(surface_glycoprotein:GAA1450-1452CCA(E484P)) T23018G|(surface_glycoprotein:TTT1456-1458GCT(F486A)) T23019C|(surface_glycoprotein:TTT1456-1458GCT(F486A)) C23039A|(surface_glycoprotein:CAA1477-1479ATA(Q493I)) A23040T|(surface_glycoprotein:CAA1477-1479ATA(Q493I)) C23054A|(surface_glycoprotein:C1492A(Q498K)) A23063T|(surface_glycoprotein:A1501T(N501Y)) T23075C|(surface_glycoprotein:T1513C(Y505H)) T23084A|(surface_glycoprotein:T1522A(Y508N)) T23119G|(surface_glycoprotein:T1557G(H519Q)) A23157G|(surface_glycoprotein:A1595G(N532S)) 23214	91	0.038
22851 T22882G|(surface_glycoprotein:T1320G(N440K)) G22895C|(surface_glycoprotein:GTT1333-1335CCT(V445P)) T22896C|(surface_glycoprotein:GTT1333-1335CCT(V445P)) T22917A|(surface_glycoprotein:T1355A(L452Q)) T22942G|(surface_glycoprotein:T1380G(N460K)) C22971A|(surface_glycoprotein:C1409A(T470N)) C22995A|(surface_glycoprotein:C1433A(T478K)) T23010C|(surface_glycoprotein:T1448C(V483A)) G23012C|(surface_glycoprotein:GAA1450-1452CCA(E484P)) A23013C|(surface_glycoprotein:GAA1450-1452CCA(E484P)) T23018G|(surface_glycoprotein:TTT1456-1458GCT(F486A)) T23019C|(surface_glycoprotein:TTT1456-1458GCT(F486A)) C23039A|(surface_glycoprotein:C1477A(Q493K)) T23042C|(surface_glycoprotein:T1480C(S494P)) C23054T|(surface_glycoprotein:CAA1492-1494TAC(Q498Y)) A23056C|(surface_glycoprotein:CAA1492-1494TAC(Q498Y)) C23057T|(surface_glycoprotein:C1495T(P499S)) A23064C|(surface_glycoprotein:A1502C(N501T)) T23075C|(surface_glycoprotein:T1513C(Y505H)) 23102	42	0.053
22747 G22799A|(surface_glycoprotein:G1237A(G413R)) A22812C|(surface_glycoprotein:A1250C(K417T)) T22882G|(surface_glycoprotein:T1320G(N440K)) T22896C|(surface_glycoprotein:T1334C(V445A)) GGTA22901-22904del|(surface_glycoprotein:GGTAATTAT1339-1347AATdel(GNY447-449Ndel)) TT22906-22907del|(surface_glycoprotein:GGTAATTAT1339-1347AATdel(GNY447-449Ndel)) T22917A|(surface_glycoprotein:T1355A(L452Q)) A22920T|(surface_glycoprotein:A1358T(Y453F)) 22958	26	0.036
22987 T23010C|(surface_glycoprotein:T1448C(V483A)) G23012C|(surface_glycoprotein:GAA1450-1452CCA(E484P)) A23013C|(surface_glycoprotein:GAA1450-1452CCA(E484P)) T23018G|(surface_glycoprotein:TTT1456-1458GCT(F486A)) T23019C|(surface_glycoprotein:TTT1456-1458GCT(F486A)) C23039A|(surface_glycoprotein:CAA1477-1479ATA(Q493I)) A23040T|(surface_glycoprotein:CAA1477-1479ATA(Q493I)) C23054A|(surface_glycoprotein:C1492A(Q498K)) A23063T|(surface_glycoprotein:A1501T(N501Y)) T23075C|(surface_glycoprotein:T1513C(Y505H)) T23084A|(surface_glycoprotein:T1522A(Y508N)) T23119G|(surface_glycoprotein:T1557G(H519Q)) A23157G|(surface_glycoprotein:A1595G(N532S)) 23214	14	0.006
22747 A22812C|(surface_glycoprotein:A1250C(K417T)) A22881G|(surface_glycoprotein:A1319G(N440S)) G22899A|(surface_glycoprotein:G1337A(G446D)) T22917A|(surface_glycoprotein:T1355A(L452Q)) 22958	12	0.017
22747 A22812C|(surface_glycoprotein:A1250C(K417T)) A22881G|(surface_glycoprotein:A1319G(N440S)) G22899A|(surface_glycoprotein:G1337A(G446D)) 22944	7	0.01
22851 T22882G|(surface_glycoprotein:T1320G(N440K)) G22895C|(surface_glycoprotein:GTT1333-1335CCT(V445P)) T22896C|(surface_glycoprotein:GTT1333-1335CCT(V445P)) T22917A|(surface_glycoprotein:T1355A(L452Q)) T22942G|(surface_glycoprotein:T1380G(N460K)) C22971A|(surface_glycoprotein:C1409A(T470N)) C22995A|(surface_glycoprotein:C1433A(T478K)) T23010C|(surface_glycoprotein:T1448C(V483A)) G23012C|(surface_glycoprotein:GAA1450-1452CCA(E484P)) A23013C|(surface_glycoprotein:GAA1450-1452CCA(E484P)) T23018G|(surface_glycoprotein:TTT1456-1458GCT(F486A)) T23019C|(surface_glycoprotein:TTT1456-1458GCT(F486A)) C23039A|(surface_glycoprotein:C1477A(Q493K)) T23042C|(surface_glycoprotein:T1480C(S494P)) C23054T|(surface_glycoprotein:CAA1492-1494TAC(Q498Y)) A23056C|(surface_glycoprotein:CAA1492-1494TAC(Q498Y)) C23057T|(surface_glycoprotein:C1495T(P499S)) A23064C|(surface_glycoprotein:A1502C(N501T)) T23075C|(surface_glycoprotein:T1513C(Y505H)) 23117	5	0.006
22970 A22974N|(surface_glycoprotein:A1412N(E471?)) C22982N|(surface_glycoprotein:C1420N(Q474?)) G22992A|(surface_glycoprotein:G1430A(S477N)) T23010C|(surface_glycoprotein:T1448C(V483A)) G23012C|(surface_glycoprotein:GAA1450-1452CCA(E484P)) A23013C|(surface_glycoprotein:GAA1450-1452CCA(E484P)) G23016N|(surface_glycoprotein:G1454N(G485?)) T23018G|(surface_glycoprotein:TTT1456-1458GCT(F486A)) T23019C|(surface_glycoprotein:TTT1456-1458GCT(F486A)) C23039A|(surface_glycoprotein:CAA1477-1479ATA(Q493I)) A23040T|(surface_glycoprotein:CAA1477-1479ATA(Q493I)) C23054A|(surface_glycoprotein:C1492A(Q498K)) A23063T|(surface_glycoprotein:A1501T(N501Y)) T23075C|(surface_glycoprotein:T1513C(Y505H)) T23084A|(surface_glycoprotein:T1522A(Y508N)) T23119G|(surface_glycoprotein:T1557G(H519Q)) A23157G|(surface_glycoprotein:A1595G(N532S)) 23214	5	0.002
22747 G22799A|(surface_glycoprotein:G1237A(G413R)) A22812C|(surface_glycoprotein:A1250C(K417T)) T22882G|(surface_glycoprotein:T1320G(N440K)) T22896C|(surface_glycoprotein:T1334C(V445A)) GGTA22901-22904del|(surface_glycoprotein:GGTAATTAT1339-1347AATdel(GNY447-449Ndel)) TT22906-22907del|(surface_glycoprotein:GGTAATTAT1339-1347AATdel(GNY447-449Ndel)) T22917A|(surface_glycoprotein:T1355A(L452Q)) A22920T|(surface_glycoprotein:A1358T(Y453F)) T22942G|(surface_glycoprotein:T1380G(N460K)) 22973	4	0.006
22970 G22992A|(surface_glycoprotein:G1430A(S477N)) A22994N|(surface_glycoprotein:A1432N(T478?)) T23010C|(surface_glycoprotein:T1448C(V483A)) G23012C|(surface_glycoprotein:GAA1450-1452CCA(E484P)) A23013C|(surface_glycoprotein:GAA1450-1452CCA(E484P)) T23018G|(surface_glycoprotein:TTT1456-1458GCT(F486A)) T23019C|(surface_glycoprotein:TTT1456-1458GCT(F486A)) C23039A|(surface_glycoprotein:CAA1477-1479ATA(Q493I)) A23040T|(surface_glycoprotein:CAA1477-1479ATA(Q493I)) C23054A|(surface_glycoprotein:C1492A(Q498K)) A23063T|(surface_glycoprotein:A1501T(N501Y)) T23075C|(surface_glycoprotein:T1513C(Y505H)) T23084A|(surface_glycoprotein:T1522A(Y508N)) T23119G|(surface_glycoprotein:T1557G(H519Q)) A23157G|(surface_glycoprotein:A1595G(N532S)) 23214	4	0.002
22953 C22971A|(surface_glycoprotein:C1409A(T470N)) C22995A|(surface_glycoprotein:C1433A(T478K)) T23010C|(surface_glycoprotein:T1448C(V483A)) G23012C|(surface_glycoprotein:GAA1450-1452CCA(E484P)) A23013C|(surface_glycoprotein:GAA1450-1452CCA(E484P)) T23018G|(surface_glycoprotein:TTT1456-1458GCT(F486A)) T23019C|(surface_glycoprotein:TTT1456-1458GCT(F486A)) C23039A|(surface_glycoprotein:C1477A(Q493K)) T23042C|(surface_glycoprotein:T1480C(S494P)) C23054T|(surface_glycoprotein:CAA1492-1494TAC(Q498Y)) A23056C|(surface_glycoprotein:CAA1492-1494TAC(Q498Y)) C23057T|(surface_glycoprotein:C1495T(P499S)) A23064C|(surface_glycoprotein:A1502C(N501T)) T23075C|(surface_glycoprotein:T1513C(Y505H)) 23102	4	0.005
22747 A22812C|(surface_glycoprotein:A1250C(K417T)) A22881G|(surface_glycoprotein:A1319G(N440S)) G22899A|(surface_glycoprotein:G1337A(G446D)) T22917A|(surface_glycoprotein:T1355A(L452Q)) T22942A|(surface_glycoprotein:T1380A(N460K)) 22973	3	0.004
22970 G22992A|(surface_glycoprotein:G1430A(S477N)) T23010C|(surface_glycoprotein:T1448C(V483A)) G23012C|(surface_glycoprotein:GAA1450-1452CTA(E484L)) A23013T|(surface_glycoprotein:GAA1450-1452CTA(E484L)) T23018G|(surface_glycoprotein:TTT1456-1458GCT(F486A)) T23019C|(surface_glycoprotein:TTT1456-1458GCT(F486A)) C23039A|(surface_glycoprotein:CAA1477-1479ATA(Q493I)) A23040T|(surface_glycoprotein:CAA1477-1479ATA(Q493I)) C23054A|(surface_glycoprotein:C1492A(Q498K)) A23063T|(surface_glycoprotein:A1501T(N501Y)) T23075C|(surface_glycoprotein:T1513C(Y505H)) T23084A|(surface_glycoprotein:T1522A(Y508N)) T23119G|(surface_glycoprotein:T1557G(H519Q)) A23157G|(surface_glycoprotein:A1595G(N532S)) 23214	3	0.001
22747 G22751N|(surface_glycoprotein:G1189N(A397?)) A22759N|(surface_glycoprotein:A1197N(S399?)) G22793N|(surface_glycoprotein:G1231N(A411?)) G22799A|(surface_glycoprotein:G1237A(G413R)) A22812C|(surface_glycoprotein:A1250C(K417T)) T22882G|(surface_glycoprotein:T1320G(N440K)) T22896C|(surface_glycoprotein:T1334C(V445A)) GGTA22901-22904del|(surface_glycoprotein:GGTAATTAT1339-1347AATdel(GNY447-449Ndel)) TT22906-22907del|(surface_glycoprotein:GGTAATTAT1339-1347AATdel(GNY447-449Ndel)) T22917A|(surface_glycoprotein:T1355A(L452Q)) A22920T|(surface_glycoprotein:A1358T(Y453F)) 22958	3	0.004
22970 G22992A|(surface_glycoprotein:G1430A(S477N)) T23010C|(surface_glycoprotein:T1448C(V483A)) G23012C|(surface_glycoprotein:GAA1450-1452CCA(E484P)) A23013C|(surface_glycoprotein:GAA1450-1452CCA(E484P)) T23018G|(surface_glycoprotein:TTT1456-1458GCT(F486A)) T23019C|(surface_glycoprotein:TTT1456-1458GCT(F486A)) C23039A|(surface_glycoprotein:CAA1477-1479ATA(Q493I)) A23040T|(surface_glycoprotein:CAA1477-1479ATA(Q493I)) C23054A|(surface_glycoprotein:C1492A(Q498K)) A23063T|(surface_glycoprotein:A1501T(N501Y)) T23075C|(surface_glycoprotein:T1513C(Y505H)) T23084A|(surface_glycoprotein:T1522A(Y508N)) A23087T|(surface_glycoprotein:A1525T(R509*)) 23118	3	0.001
/mnt/d/SRA/SARS2/Wastewater/FromWI/unique_seqs_2023_03_29/1/SRR23934926.SARS2.wg_unique_seqs.tsv.gz
SRR23934926	PRJNA867408	SAMN33848382	Wisconsin State Laboratory of Hygiene	2022-11-10	USA: Wisconsin,	>
22970 C22995A|(surface_glycoprotein:C1433A(T478K)) G23012T|(surface_glycoprotein:GAA1450-1452TCA(E484S)) A23013C|(surface_glycoprotein:GAA1450-1452TCA(E484S)) T23018G|(surface_glycoprotein:TTT1456-1458GCT(F486A)) T23019C|(surface_glycoprotein:TTT1456-1458GCT(F486A)) T23031A|(surface_glycoprotein:T1469A(F490Y)) C23039A|(surface_glycoprotein:CAA1477-1479ATA(Q493I)) A23040T|(surface_glycoprotein:CAA1477-1479ATA(Q493I)) C23054A|(surface_glycoprotein:C1492A(Q498K)) A23063T|(surface_glycoprotein:A1501T(N501Y)) T23075C|(surface_glycoprotein:T1513C(Y505H)) T23084A|(surface_glycoprotein:T1522A(Y508N)) T23119G|(surface_glycoprotein:T1557G(H519Q)) A23157G|(surface_glycoprotein:A1595G(N532S)) 23214	54	0.007
22970 C22995A|(surface_glycoprotein:C1433A(T478K)) G23012T|(surface_glycoprotein:GAA1450-1452TCA(E484S)) A23013C|(surface_glycoprotein:GAA1450-1452TCA(E484S)) T23018G|(surface_glycoprotein:TTT1456-1458GCT(F486A)) T23019C|(surface_glycoprotein:TTT1456-1458GCT(F486A)) T23031A|(surface_glycoprotein:T1469A(F490Y)) C23039A|(surface_glycoprotein:CAA1477-1479ATA(Q493I)) A23040T|(surface_glycoprotein:CAA1477-1479ATA(Q493I)) C23054A|(surface_glycoprotein:CAA1492-1494AGA(Q498R)) A23055G|(surface_glycoprotein:CAA1492-1494AGA(Q498R)) A23063T|(surface_glycoprotein:A1501T(N501Y)) T23075C|(surface_glycoprotein:T1513C(Y505H)) T23084A|(surface_glycoprotein:T1522A(Y508N)) T23119G|(surface_glycoprotein:T1557G(H519Q)) A23157G|(surface_glycoprotein:A1595G(N532S)) 23214	20	0.002
22747 G22799A|(surface_glycoprotein:G1237A(G413R)) A22812C|(surface_glycoprotein:A1250C(K417T)) T22882G|(surface_glycoprotein:T1320G(N440K)) T22896C|(surface_glycoprotein:T1334C(V445A)) GGTA22901-22904del|(surface_glycoprotein:GGTAATTAT1339-1347AATdel(GNY447-449Ndel)) TT22906-22907del|(surface_glycoprotein:GGTAATTAT1339-1347AATdel(GNY447-449Ndel)) T22917A|(surface_glycoprotein:T1355A(L452Q)) A22920T|(surface_glycoprotein:A1358T(Y453F)) 22958	16	0.02
22851 T22882G|(surface_glycoprotein:T1320G(N440K)) T22896C|(surface_glycoprotein:T1334C(V445A)) GGTA22901-22904del|(surface_glycoprotein:GGTAATTAT1339-1347AATdel(GNY447-449Ndel)) TT22906-22907del|(surface_glycoprotein:GGTAATTAT1339-1347AATdel(GNY447-449Ndel)) T22917A|(surface_glycoprotein:T1355A(L452Q)) A22920T|(surface_glycoprotein:A1358T(Y453F)) T22942G|(surface_glycoprotein:T1380G(N460K)) G22992A|(surface_glycoprotein:G1430A(S477N)) T23010C|(surface_glycoprotein:T1448C(V483A)) G23012C|(surface_glycoprotein:GAA1450-1452CCA(E484P)) A23013C|(surface_glycoprotein:GAA1450-1452CCA(E484P)) T23018G|(surface_glycoprotein:TTT1456-1458GCT(F486A)) T23019C|(surface_glycoprotein:TTT1456-1458GCT(F486A)) C23054A|(surface_glycoprotein:C1492A(Q498K)) A23063T|(surface_glycoprotein:A1501T(N501Y)) T23075C|(surface_glycoprotein:T1513C(Y505H)) 23102	11	0.005
22729 G22763T|(surface_glycoprotein:G1201T(V401L)) A22812C|(surface_glycoprotein:A1250C(K417T)) T22882G|(surface_glycoprotein:T1320G(N440K)) T22896C|(surface_glycoprotein:T1334C(V445A)) GGTA22901-22904del|(surface_glycoprotein:GGTAATTAT1339-1347AATdel(GNY447-449Ndel)) TT22906-22907del|(surface_glycoprotein:GGTAATTAT1339-1347AATdel(GNY447-449Ndel)) T22917A|(surface_glycoprotein:T1355A(L452Q)) A22920T|(surface_glycoprotein:A1358T(Y453F)) 22958	4	0.005
22747 A22812C|(surface_glycoprotein:A1250C(K417T)) T22882G|(surface_glycoprotein:T1320G(N440K)) T22896C|(surface_glycoprotein:T1334C(V445A)) GGTA22901-22904del|(surface_glycoprotein:GGTAATTAT1339-1347AATdel(GNY447-449Ndel)) TT22906-22907del|(surface_glycoprotein:GGTAATTAT1339-1347AATdel(GNY447-449Ndel)) T22917A|(surface_glycoprotein:T1355A(L452Q)) A22920T|(surface_glycoprotein:A1358T(Y453F)) 22958	3	0.004
22987 G23012T|(surface_glycoprotein:GAA1450-1452TCA(E484S)) A23013C|(surface_glycoprotein:GAA1450-1452TCA(E484S)) T23018G|(surface_glycoprotein:TTT1456-1458GCT(F486A)) T23019C|(surface_glycoprotein:TTT1456-1458GCT(F486A)) T23031A|(surface_glycoprotein:T1469A(F490Y)) C23039A|(surface_glycoprotein:CAA1477-1479ATA(Q493I)) A23040T|(surface_glycoprotein:CAA1477-1479ATA(Q493I)) C23054A|(surface_glycoprotein:C1492A(Q498K)) A23063T|(surface_glycoprotein:A1501T(N501Y)) T23075C|(surface_glycoprotein:T1513C(Y505H)) T23084A|(surface_glycoprotein:T1522A(Y508N)) T23119G|(surface_glycoprotein:T1557G(H519Q)) A23157G|(surface_glycoprotein:A1595G(N532S)) 23214	3	0
22803 A22812C|(surface_glycoprotein:A1250C(K417T)) T22882G|(surface_glycoprotein:T1320G(N440K)) T22896C|(surface_glycoprotein:T1334C(V445A)) GGTA22901-22904del|(surface_glycoprotein:GGTAATTAT1339-1347AATdel(GNY447-449Ndel)) TT22906-22907del|(surface_glycoprotein:GGTAATTAT1339-1347AATdel(GNY447-449Ndel)) T22917A|(surface_glycoprotein:T1355A(L452Q)) A22920T|(surface_glycoprotein:A1358T(Y453F)) 22958	2	0.003
22970 C22995A|(surface_glycoprotein:C1433A(T478K)) G23012T|(surface_glycoprotein:GAA1450-1452TCA(E484S)) A23013C|(surface_glycoprotein:GAA1450-1452TCA(E484S)) T23018G|(surface_glycoprotein:TTT1456-1458GCT(F486A)) T23019C|(surface_glycoprotein:TTT1456-1458GCT(F486A)) T23031A|(surface_glycoprotein:T1469A(F490Y)) C23039A|(surface_glycoprotein:CAA1477-1479ATA(Q493I)) A23040T|(surface_glycoprotein:CAA1477-1479ATA(Q493I)) C23054A|(surface_glycoprotein:C1492A(Q498K)) A23063T|(surface_glycoprotein:A1501T(N501Y)) T23075C|(surface_glycoprotein:T1513C(Y505H)) T23084A|(surface_glycoprotein:T1522A(Y508N)) T23119G|(surface_glycoprotein:T1557G(H519Q)) C23121A|(surface_glycoprotein:C1559A(A520E)) A23157G|(surface_glycoprotein:A1595G(N532S)) 23214	2	0
22747 G22799A|(surface_glycoprotein:G1237A(G413R)) A22812C|(surface_glycoprotein:A1250C(K417T)) A22842G|(surface_glycoprotein:A1280G(D427G)) T22882G|(surface_glycoprotein:T1320G(N440K)) T22896C|(surface_glycoprotein:T1334C(V445A)) GGTA22901-22904del|(surface_glycoprotein:GGTAATTAT1339-1347AATdel(GNY447-449Ndel)) TT22906-22907del|(surface_glycoprotein:GGTAATTAT1339-1347AATdel(GNY447-449Ndel)) T22917A|(surface_glycoprotein:T1355A(L452Q)) A22920T|(surface_glycoprotein:A1358T(Y453F)) 22958	2	0.003
22747 A22812C|(surface_glycoprotein:A1250C(K417T)) T22882G|(surface_glycoprotein:T1320G(N440K)) T22896C|(surface_glycoprotein:T1334C(V445A)) GGTA22901-22904del|(surface_glycoprotein:GGTAATTAT1339-1347AATdel(GNY447-449Ndel)) TT22906-22907del|(surface_glycoprotein:GGTAATTAT1339-1347AATdel(GNY447-449Ndel)) T22917A|(surface_glycoprotein:T1355A(L452Q)) A22920T|(surface_glycoprotein:A1358T(Y453F)) T22942G|(surface_glycoprotein:T1380G(N460K)) 22973	2	0.003
22747 G22799A|(surface_glycoprotein:G1237A(G413R)) A22812C|(surface_glycoprotein:A1250C(K417T)) T22882G|(surface_glycoprotein:T1320G(N440K)) 22895	2	0.003
/mnt/d/SRA/SARS2/Wastewater/FromWI/unique_seqs_2023_03_29/1/SRR23956519.SARS2.wg_unique_seqs.tsv.gz
SRR23956519	PRJNA907019	SAMN33902877	WA_GT	2023-03-17	USA: Washington,	35812
22970 G22992A|(surface_glycoprotein:G1430A(S477N)) C22995A|(surface_glycoprotein:C1433A(T478K)) T23010C|(surface_glycoprotein:T1448C(V483A)) A23013C|(surface_glycoprotein:A1451C(E484A)) T23018C|(surface_glycoprotein:TTT1456-1458CCT(F486P)) T23019C|(surface_glycoprotein:TTT1456-1458CCT(F486P)) T23031C|(surface_glycoprotein:T1469C(F490S)) A23055G|(surface_glycoprotein:A1493G(Q498R)) A23063T|(surface_glycoprotein:A1501T(N501Y)) T23075C|(surface_glycoprotein:T1513C(Y505H)) 23214	8	0.001
22970 G22992A|(surface_glycoprotein:G1430A(S477N)) C22995A|(surface_glycoprotein:C1433A(T478K)) A23013C|(surface_glycoprotein:A1451C(E484A)) T23018C|(surface_glycoprotein:TTT1456-1458CCT(F486P)) T23019C|(surface_glycoprotein:TTT1456-1458CCT(F486P)) T23031C|(surface_glycoprotein:T1469C(F490S)) T23042C|(surface_glycoprotein:T1480C(S494P)) A23055G|(surface_glycoprotein:A1493G(Q498R)) A23063T|(surface_glycoprotein:A1501T(N501Y)) T23075C|(surface_glycoprotein:T1513C(Y505H)) 23214	6	0.001
22851 T22882G|(surface_glycoprotein:T1320G(N440K)) G22895C|(surface_glycoprotein:GTT1333-1335CCT(V445P)) T22896C|(surface_glycoprotein:GTT1333-1335CCT(V445P)) G22898A|(surface_glycoprotein:G1336A(G446S)) T22942G|(surface_glycoprotein:T1380G(N460K)) G22992A|(surface_glycoprotein:G1430A(S477N)) C22995G|(surface_glycoprotein:C1433G(T478R)) A23013C|(surface_glycoprotein:A1451C(E484A)) T23018C|(surface_glycoprotein:TTT1456-1458CCT(F486P)) T23019C|(surface_glycoprotein:TTT1456-1458CCT(F486P)) T23031C|(surface_glycoprotein:T1469C(F490S)) A23055G|(surface_glycoprotein:A1493G(Q498R)) A23063T|(surface_glycoprotein:A1501T(N501Y)) T23075C|(surface_glycoprotein:T1513C(Y505H)) 23102	4	0.002
22851 T22882G|(surface_glycoprotein:T1320G(N440K)) G22895C|(surface_glycoprotein:GTT1333-1335CCT(V445P)) T22896C|(surface_glycoprotein:GTT1333-1335CCT(V445P)) G22898A|(surface_glycoprotein:G1336A(G446S)) A22910G|(surface_glycoprotein:A1348G(N450D)) T22942G|(surface_glycoprotein:T1380G(N460K)) G22992A|(surface_glycoprotein:G1430A(S477N)) C22995A|(surface_glycoprotein:C1433A(T478K)) A23013C|(surface_glycoprotein:A1451C(E484A)) T23018C|(surface_glycoprotein:TTT1456-1458CCT(F486P)) T23019C|(surface_glycoprotein:TTT1456-1458CCT(F486P)) T23031C|(surface_glycoprotein:T1469C(F490S)) A23055G|(surface_glycoprotein:A1493G(Q498R)) A23063T|(surface_glycoprotein:A1501T(N501Y)) T23075C|(surface_glycoprotein:T1513C(Y505H)) 23102	4	0.002
22851 T22882G|(surface_glycoprotein:T1320G(N440K)) G22895C|(surface_glycoprotein:GTT1333-1335CCT(V445P)) T22896C|(surface_glycoprotein:GTT1333-1335CCT(V445P)) G22898A|(surface_glycoprotein:G1336A(G446S)) T22942G|(surface_glycoprotein:T1380G(N460K)) A22991G|(surface_glycoprotein:AGC1429-1431GAC(S477D)) G22992A|(surface_glycoprotein:AGC1429-1431GAC(S477D)) C22995A|(surface_glycoprotein:C1433A(T478K)) A23013C|(surface_glycoprotein:A1451C(E484A)) T23018C|(surface_glycoprotein:TTT1456-1458CCT(F486P)) T23019C|(surface_glycoprotein:TTT1456-1458CCT(F486P)) T23031C|(surface_glycoprotein:T1469C(F490S)) A23055G|(surface_glycoprotein:A1493G(Q498R)) A23063T|(surface_glycoprotein:A1501T(N501Y)) T23075C|(surface_glycoprotein:T1513C(Y505H)) 23102	4	0.002
22970 C22986T|(surface_glycoprotein:C1424T(A475V)) G22992A|(surface_glycoprotein:G1430A(S477N)) C22995A|(surface_glycoprotein:C1433A(T478K)) A23013C|(surface_glycoprotein:A1451C(E484A)) T23018C|(surface_glycoprotein:TTT1456-1458CCT(F486P)) T23019C|(surface_glycoprotein:TTT1456-1458CCT(F486P)) T23031C|(surface_glycoprotein:T1469C(F490S)) A23055G|(surface_glycoprotein:A1493G(Q498R)) A23063T|(surface_glycoprotein:A1501T(N501Y)) T23075C|(surface_glycoprotein:T1513C(Y505H)) 23214	3	0.001
22851 T22882G|(surface_glycoprotein:T1320G(N440K)) G22895C|(surface_glycoprotein:GTT1333-1335CCT(V445P)) T22896C|(surface_glycoprotein:GTT1333-1335CCT(V445P)) G22898A|(surface_glycoprotein:G1336A(G446S)) T22928G|(surface_glycoprotein:T1366G(F456V)) T22942G|(surface_glycoprotein:T1380G(N460K)) G22992A|(surface_glycoprotein:G1430A(S477N)) C22995A|(surface_glycoprotein:C1433A(T478K)) A23013C|(surface_glycoprotein:A1451C(E484A)) T23018C|(surface_glycoprotein:TTT1456-1458CCT(F486P)) T23019C|(surface_glycoprotein:TTT1456-1458CCT(F486P)) T23031C|(surface_glycoprotein:T1469C(F490S)) A23055G|(surface_glycoprotein:A1493G(Q498R)) A23063T|(surface_glycoprotein:A1501T(N501Y)) T23075C|(surface_glycoprotein:T1513C(Y505H)) 23102	3	0.002
22970 A22991G|(surface_glycoprotein:AGC1429-1431GAC(S477D)) G22992A|(surface_glycoprotein:AGC1429-1431GAC(S477D)) C22995A|(surface_glycoprotein:C1433A(T478K)) A23013C|(surface_glycoprotein:A1451C(E484A)) T23018C|(surface_glycoprotein:TTT1456-1458CCT(F486P)) T23019C|(surface_glycoprotein:TTT1456-1458CCT(F486P)) T23031C|(surface_glycoprotein:T1469C(F490S)) A23055G|(surface_glycoprotein:A1493G(Q498R)) A23063T|(surface_glycoprotein:A1501T(N501Y)) T23075C|(surface_glycoprotein:T1513C(Y505H)) 23214	2	0
22970 G22992A|(surface_glycoprotein:G1430A(S477N)) C22995A|(surface_glycoprotein:C1433A(T478K)) G23009A|(surface_glycoprotein:G1447A(V483I)) A23013C|(surface_glycoprotein:A1451C(E484A)) T23018C|(surface_glycoprotein:TTT1456-1458CCT(F486P)) T23019C|(surface_glycoprotein:TTT1456-1458CCT(F486P)) T23031C|(surface_glycoprotein:T1469C(F490S)) A23055G|(surface_glycoprotein:A1493G(Q498R)) A23063T|(surface_glycoprotein:A1501T(N501Y)) T23075C|(surface_glycoprotein:T1513C(Y505H)) C23142A|(surface_glycoprotein:C1580A(P527H)) 23214	2	0
16683 C16757T|(ORF1ab_polyprotein:C16493T(P5498L)) 16892	2	0.001
22970 G22992A|(surface_glycoprotein:G1430A(S477N)) C22995G|(surface_glycoprotein:C1433G(T478R)) A23013C|(surface_glycoprotein:A1451C(E484A)) T23018C|(surface_glycoprotein:TTT1456-1458CCT(F486P)) T23019C|(surface_glycoprotein:TTT1456-1458CCT(F486P)) T23031C|(surface_glycoprotein:T1469C(F490S)) A23055G|(surface_glycoprotein:A1493G(Q498R)) A23063T|(surface_glycoprotein:A1501T(N501Y)) T23075C|(surface_glycoprotein:T1513C(Y505H)) 23214	2	0
22970 G22992A|(surface_glycoprotein:G1430A(S477N)) C22995A|(surface_glycoprotein:C1433A(T478K)) A23013C|(surface_glycoprotein:A1451C(E484A)) T23018C|(surface_glycoprotein:TTT1456-1458CCT(F486P)) T23019C|(surface_glycoprotein:TTT1456-1458CCT(F486P)) T23031C|(surface_glycoprotein:T1469C(F490S)) A23055G|(surface_glycoprotein:A1493G(Q498R)) C23058A|(surface_glycoprotein:C1496A(P499H)) A23063T|(surface_glycoprotein:A1501T(N501Y)) T23075C|(surface_glycoprotein:T1513C(Y505H)) 23214	2	0
/mnt/d/SRA/SARS2/Wastewater/FromWI/unique_seqs_2023_03_03/282/SRR15507975.SARS2.wg_unique_seqs.tsv.gz
SRR15507975	PRJNA735936	SAMN20845655	University of Louisville	2021-08-09	USA: Kentucky,	25000
16731 C16757T|(ORF1ab_polyprotein:C16493T(P5498L)) 16875	3	0
16654 C16757T|(ORF1ab_polyprotein:C16493T(P5498L)) 16875	3	0
16650 C16757T|(ORF1ab_polyprotein:C16493T(P5498L)) 16796	2	0
23049 A23055T|(surface_glycoprotein:A1493T(Q498L)) 23197	2	0
/mnt/d/SRA/SARS2/Wastewater/FromWI/unique_seqs_2023_03_03/282/SRR17853788.SARS2.wg_unique_seqs.tsv.gz
SRR17853788	PRJNA735936	SAMN25563815	University of Louisville	2022-01-17	USA: Kentucky,	25000
22851 T22882G|(surface_glycoprotein:T1320G(N440K)) G22898A|(surface_glycoprotein:G1336A(G446S)) G22992A|(surface_glycoprotein:G1430A(S477N)) C22995A|(surface_glycoprotein:C1433A(T478K)) A23013C|(surface_glycoprotein:A1451C(E484A)) A23040G|(surface_glycoprotein:A1478G(Q493R)) G23048A|(surface_glycoprotein:G1486A(G496S)) A23055T|(surface_glycoprotein:A1493T(Q498L)) A23063T|(surface_glycoprotein:A1501T(N501Y)) T23075C|(surface_glycoprotein:T1513C(Y505H)) 23097	9	0
22851 T22882G|(surface_glycoprotein:T1320G(N440K)) G22898A|(surface_glycoprotein:G1336A(G446S)) C22986T|(surface_glycoprotein:C1424T(A475V)) G22992A|(surface_glycoprotein:G1430A(S477N)) C22995A|(surface_glycoprotein:C1433A(T478K)) G23007A|(surface_glycoprotein:G1445A(G482D)) A23013C|(surface_glycoprotein:A1451C(E484A)) A23040G|(surface_glycoprotein:A1478G(Q493R)) G23048A|(surface_glycoprotein:G1486A(G496S)) A23055G|(surface_glycoprotein:A1493G(Q498R)) A23063T|(surface_glycoprotein:A1501T(N501Y)) T23075C|(surface_glycoprotein:T1513C(Y505H)) 23097	6	0
16654 C16757T|(ORF1ab_polyprotein:C16493T(P5498L)) 16875	5	0
16654 C16757T|(ORF1ab_polyprotein:C16493T(P5498L)) 16801	2	0
22948 G22992A|(surface_glycoprotein:G1430A(S477N)) C22995A|(surface_glycoprotein:C1433A(T478K)) A23013C|(surface_glycoprotein:A1451C(E484A)) A23040G|(surface_glycoprotein:A1478G(Q493R)) G23048A|(surface_glycoprotein:G1486A(G496S)) A23055T|(surface_glycoprotein:A1493T(Q498L)) A23063T|(surface_glycoprotein:A1501T(N501Y)) T23075C|(surface_glycoprotein:T1513C(Y505H)) 23094	2	0
/mnt/d/SRA/SARS2/Wastewater/FromWI/unique_seqs_2023_03_03/282/SRR20681863.SARS2.wg_unique_seqs.tsv.gz
SRR20681863	PRJNA735936	SAMN30006124	University of Louisville	2022-02-28	USA: Kentucky,	55928
22851 T22917G|(surface_glycoprotein:T1355G(L452R)) C22995A|(surface_glycoprotein:C1433A(T478K)) A23013T|(surface_glycoprotein:A1451T(E484V)) T23018G|(surface_glycoprotein:T1456G(F486V)) A23056T|(surface_glycoprotein:A1494T(Q498H)) 23097	517	0.339
22948 C22995A|(surface_glycoprotein:C1433A(T478K)) A23013T|(surface_glycoprotein:A1451T(E484V)) T23018G|(surface_glycoprotein:T1456G(F486V)) A23056T|(surface_glycoprotein:A1494T(Q498H)) 23096	209	0.137
22948 C22995A|(surface_glycoprotein:C1433A(T478K)) A23013T|(surface_glycoprotein:A1451T(E484V)) T23018G|(surface_glycoprotein:T1456G(F486V)) A23056T|(surface_glycoprotein:A1494T(Q498H)) 23095	31	0.02
23049 A23056T|(surface_glycoprotein:A1494T(Q498H)) A23064C|(surface_glycoprotein:A1502C(N501T)) 23197	14	0.003
22948 C22995A|(surface_glycoprotein:C1433A(T478K)) A23013T|(surface_glycoprotein:A1451T(E484V)) T23018G|(surface_glycoprotein:T1456G(F486V)) A23056T|(surface_glycoprotein:A1494T(Q498H)) 23197	10	0.007
22948 C22995A|(surface_glycoprotein:C1433A(T478K)) A23013T|(surface_glycoprotein:A1451T(E484V)) T23018G|(surface_glycoprotein:T1456G(F486V)) A23056T|(surface_glycoprotein:A1494T(Q498H)) T23091C|(surface_glycoprotein:T1529C(V510A)) 23096	10	0.007
23049 A23056T|(surface_glycoprotein:A1494T(Q498H)) C23058A|(surface_glycoprotein:C1496A(P499H)) 23197	9	0.002
22851 T22917G|(surface_glycoprotein:T1355G(L452R)) G22989A|(surface_glycoprotein:G1427A(G476D)) C22995A|(surface_glycoprotein:C1433A(T478K)) A23013T|(surface_glycoprotein:A1451T(E484V)) T23018G|(surface_glycoprotein:T1456G(F486V)) A23056T|(surface_glycoprotein:A1494T(Q498H)) 23097	9	0.006
23049 A23056T|(surface_glycoprotein:A1494T(Q498H)) A23060T|(surface_glycoprotein:A1498T(T500S)) 23197	8	0.001
22851 T22917G|(surface_glycoprotein:T1355G(L452R)) A22948C|(surface_glycoprotein:A1386C(K462N)) C22995A|(surface_glycoprotein:C1433A(T478K)) A23013T|(surface_glycoprotein:A1451T(E484V)) T23018G|(surface_glycoprotein:T1456G(F486V)) A23056T|(surface_glycoprotein:A1494T(Q498H)) 23097	5	0.003
22948 C22995A|(surface_glycoprotein:C1433A(T478K)) A23013T|(surface_glycoprotein:A1451T(E484V)) T23018G|(surface_glycoprotein:T1456G(F486V)) A23056T|(surface_glycoprotein:A1494T(Q498H)) A23080T|(surface_glycoprotein:A1518T(Q506H)) 23096	5	0.003
22948 C22995A|(surface_glycoprotein:C1433A(T478K)) A23013T|(surface_glycoprotein:A1451T(E484V)) T23018G|(surface_glycoprotein:T1456G(F486V)) A23056T|(surface_glycoprotein:A1494T(Q498H)) C23078A|(surface_glycoprotein:C1516A(Q506K)) 23096	4	0.003
22948 C22995A|(surface_glycoprotein:C1433A(T478K)) A23013T|(surface_glycoprotein:A1451T(E484V)) T23018G|(surface_glycoprotein:T1456G(F486V)) A23056T|(surface_glycoprotein:A1494T(Q498H)) 23093	3	0.002
22851 T22917G|(surface_glycoprotein:T1355G(L452R)) C22995A|(surface_glycoprotein:C1433A(T478K)) A23013T|(surface_glycoprotein:A1451T(E484V)) T23018G|(surface_glycoprotein:TTT1456-1458GTA(F486V)) T23020A|(surface_glycoprotein:TTT1456-1458GTA(F486V)) A23056T|(surface_glycoprotein:A1494T(Q498H)) 23097	3	0.002
22851 T22917G|(surface_glycoprotein:T1355G(L452R)) A22935T|(surface_glycoprotein:A1373T(K458M)) C22995A|(surface_glycoprotein:C1433A(T478K)) A23013T|(surface_glycoprotein:A1451T(E484V)) T23018G|(surface_glycoprotein:T1456G(F486V)) A23056T|(surface_glycoprotein:A1494T(Q498H)) 23097	3	0.002
/mnt/d/SRA/SARS2/Wastewater/FromWI/unique_seqs_2023_03_03/182/ERR7426288.SARS2.wg_unique_seqs.tsv.gz
ERR7426288	PRJEB48985	SAMEA10801859	CEMM RESEARCH CENTER FOR MOLECULAR MEDICINE OF THE AUSTRIAN ACADEMY OF SCIENCES	2021-01-12	Austria, 47.36555563, 9.663055436,
22962 G22992C|(surface_glycoprotein:G1430C(S477T)) A23013T|(surface_glycoprotein:A1451T(E484V)) C23029A|(surface_glycoprotein:C1467A(Y489*)) T23035A|(surface_glycoprotein:T1473A(P491P)) A23056C|(surface_glycoprotein:A1494C(Q498H)) A23064C|(surface_glycoprotein:A1502C(N501T)) 23212	2	0
22962 G22992T|(surface_glycoprotein:G1430T(S477I)) C22998A|(surface_glycoprotein:C1436A(P479H)) G23016T|(surface_glycoprotein:G1454T(G485V)) A23055T|(surface_glycoprotein:A1493T(Q498L)) C23142A|(surface_glycoprotein:C1580A(P527H)) A23145C|(surface_glycoprotein:A1583C(K528T)) 23212	2	0
12552 A12561T|(ORF1ab_polyprotein:A12296T(Q4099L))|(ORF1a_polyprotein:A12296T(Q4099L)) A12564T|(ORF1ab_polyprotein:A12299T(Q4100L))|(ORF1a_polyprotein:A12299T(Q4100L)) G12566T|(ORF1ab_polyprotein:G12301T(V4101F))|(ORF1a_polyprotein:G12301T(V4101F)) G12572T|(ORF1ab_polyprotein:G12307T(D4103Y))|(ORF1a_polyprotein:G12307T(D4103Y)) C12576A|(ORF1ab_polyprotein:C12311A(A4104E))|(ORF1a_polyprotein:C12311A(A4104E)) G12582T|(ORF1ab_polyprotein:G12317T(S4106I))|(ORF1a_polyprotein:G12317T(S4106I)) C12593A|(ORF1ab_polyprotein:C12328A(Q4110K))|(ORF1a_polyprotein:C12328A(Q4110K)) C12596A|(ORF1ab_polyprotein:C12331A(L4111I))|(ORF1a_polyprotein:C12331A(L4111I)) G12602T|(ORF1ab_polyprotein:G12337T(E4113*))|(ORF1a_polyprotein:G12337T(E4113*)) C12639A|(ORF1ab_polyprotein:C12374A(P4125H))|(ORF1a_polyprotein:C12374A(P4125H)) C12641T|(ORF1ab_polyprotein:C12376T(L4126F))|(ORF1a_polyprotein:C12376T(L4126F)) G12671T|(ORF1ab_polyprotein:G12406T(A4136S))|(ORF1a_polyprotein:G12406T(A4136S)) G12685T|(ORF1ab_polyprotein:G12420T(Q4140H))|(ORF1a_polyprotein:G12420T(Q4140H)) G12694T|(ORF1ab_polyprotein:G12429T(E4143D))|(ORF1a_polyprotein:G12429T(E4143D)) C12701A|(ORF1ab_polyprotein:C12436A(P4146T))|(ORF1a_polyprotein:C12436A(P4146T)) C12710A|(ORF1ab_polyprotein:C12445A(L4149I))|(ORF1a_polyprotein:C12445A(L4149I)) G12734T|(ORF1ab_polyprotein:G12469T(G4157C))|(ORF1a_polyprotein:G12469T(G4157C)) G12753T|(ORF1ab_polyprotein:G12488T(C4163F))|(ORF1a_polyprotein:G12488T(C4163F)) G12758T|(ORF1ab_polyprotein:G12493T(D4165Y))|(ORF1a_polyprotein:G12493T(D4165Y)) A12762T|(ORF1ab_polyprotein:A12497T(D4166V))|(ORF1a_polyprotein:A12497T(D4166V)) A12765T|(ORF1ab_polyprotein:A12500T(N4167I))|(ORF1a_polyprotein:A12500T(N4167I)) 12802	2	0
22971 C22978A|(surface_glycoprotein:C1416A(I472I)) G22988T|(surface_glycoprotein:GGT1426-1428TTT(G476F)) G22989T|(surface_glycoprotein:GGT1426-1428TTT(G476F)) G22992T|(surface_glycoprotein:G1430T(S477I)) A23003T|(surface_glycoprotein:A1441T(N481Y)) A23013T|(surface_glycoprotein:A1451T(E484V)) A23022T|(surface_glycoprotein:A1460T(N487I)) C23043A|(surface_glycoprotein:C1481A(S494*)) C23058A|(surface_glycoprotein:C1496A(P499H)) 23212	2	0
22799 T22848A|(surface_glycoprotein:TTT1285-1287TAA(F429*)) T22849A|(surface_glycoprotein:TTT1285-1287TAA(F429*)) T22867A|(surface_glycoprotein:T1305A(A435A)) T22868A|(surface_glycoprotein:T1306A(W436R)) T22896G|(surface_glycoprotein:T1334G(V445G)) T22906A|(surface_glycoprotein:T1344A(N448K)) T22925A|(surface_glycoprotein:T1363A(L455M)) C22949A|(surface_glycoprotein:C1387A(P463T)) T22952A|(surface_glycoprotein:T1390A(F464I)) T22966A|(surface_glycoprotein:T1404A(I468I)) T22972A|(surface_glycoprotein:T1410A(T470T)) G23009T|(surface_glycoprotein:G1447T(V483F)) T23023A|(surface_glycoprotein:T1461A(N487K)) T23030A|(surface_glycoprotein:T1468A(F490I)) T23035A|(surface_glycoprotein:T1473A(P491P)) T23042A|(surface_glycoprotein:T1480A(S494T)) 23049	2	0
22798 T22828A|(surface_glycoprotein:T1266A(N422K)) T22868G|(surface_glycoprotein:T1306G(W436G)) A22877C|(surface_glycoprotein:A1315C(N439H)) T22884G|(surface_glycoprotein:T1322G(L441R)) T22913A|(surface_glycoprotein:T1351A(Y451N)) T22925G|(surface_glycoprotein:TTG1363-1365GAG(L455E)) T22926A|(surface_glycoprotein:TTG1363-1365GAG(L455E)) T22930A|(surface_glycoprotein:T1368A(F456L)) T22953G|(surface_glycoprotein:T1391G(F464C)) G22992A|(surface_glycoprotein:G1430A(S477N)) T23000A|(surface_glycoprotein:T1438A(C480S)) T23017G|(surface_glycoprotein:T1455G(G485G)) T23024G|(surface_glycoprotein:T1462G(C488G)) 23048	2	0
22798 A22991G|(surface_glycoprotein:AGC1429-1431GAC(S477D)) G22992A|(surface_glycoprotein:AGC1429-1431GAC(S477D)) T22999G|(surface_glycoprotein:T1437G(P479P)) T23000G|(surface_glycoprotein:TGT1438-1440GGG(C480G)) T23002G|(surface_glycoprotein:TGT1438-1440GGG(C480G)) T23005G|(surface_glycoprotein:T1443G(N481K)) T23010G|(surface_glycoprotein:T1448G(V483G)) A23013T|(surface_glycoprotein:GAA1450-1452GTG(E484V)) A23014G|(surface_glycoprotein:GAA1450-1452GTG(E484V)) A23022T|(surface_glycoprotein:A1460T(N487I)) A23028T|(surface_glycoprotein:A1466T(Y489F)) T23036G|(surface_glycoprotein:T1474G(L492V)) 23048	2	0
22962 A22970T|(surface_glycoprotein:A1408T(T470S)) G22985T|(surface_glycoprotein:G1423T(A475S)) A22991T|(surface_glycoprotein:AGC1429-1431TAC(S477Y)) G22992A|(surface_glycoprotein:AGC1429-1431TAC(S477Y)) C22995A|(surface_glycoprotein:ACA1432-1434AAT(T478N)) A22996T|(surface_glycoprotein:ACA1432-1434AAT(T478N)) C22997A|(surface_glycoprotein:C1435A(P479T)) A23003T|(surface_glycoprotein:A1441T(N481Y)) G23007T|(surface_glycoprotein:G1445T(G482V)) A23013T|(surface_glycoprotein:A1451T(E484V)) C23043A|(surface_glycoprotein:C1481A(S494*)) G23049T|(surface_glycoprotein:G1487T(G496V)) C23103A|(surface_glycoprotein:C1541A(S514Y)) C23124A|(surface_glycoprotein:C1562A(P521Q)) A23153T|(surface_glycoprotein:A1591T(T531S)) A23157T|(surface_glycoprotein:A1595T(N532I)) 23212	2	0
22962 G22992A|(surface_glycoprotein:G1430A(S477N)) G23006T|(surface_glycoprotein:G1444T(G482C)) A23014T|(surface_glycoprotein:A1452T(E484D)) G23015T|(surface_glycoprotein:G1453T(G485C)) C23058A|(surface_glycoprotein:C1496A(P499H)) G23138T|(surface_glycoprotein:G1576T(G526*)) 23212	2	0
22962 G22973T|(surface_glycoprotein:GAA1411-1413TTA(E471L)) A22974T|(surface_glycoprotein:GAA1411-1413TTA(E471L)) C22978A|(surface_glycoprotein:C1416A(I472I)) A22980T|(surface_glycoprotein:A1418T(Y473F)) A22983T|(surface_glycoprotein:A1421T(Q474L)) C22995A|(surface_glycoprotein:ACA1432-1434AAT(T478N)) A22996T|(surface_glycoprotein:ACA1432-1434AAT(T478N)) C22998T|(surface_glycoprotein:C1436T(P479L)) A23014T|(surface_glycoprotein:A1452T(E484D)) A23022T|(surface_glycoprotein:A1460T(N487I)) A23028T|(surface_glycoprotein:A1466T(Y489F)) C23043A|(surface_glycoprotein:C1481A(S494*)) C23054A|(surface_glycoprotein:C1492A(Q498K)) C23057A|(surface_glycoprotein:C1495A(P499T)) A23087T|(surface_glycoprotein:A1525T(R509*)) G23096T|(surface_glycoprotein:G1534T(V512L)) C23141A|(surface_glycoprotein:C1579A(P527T)) G23149T|(surface_glycoprotein:G1587T(K529N)) A23168T|(surface_glycoprotein:A1606T(N536Y)) A23180T|(surface_glycoprotein:A1618T(N540Y)) A23192T|(surface_glycoprotein:AAT1630-1632TTT(N544F)) A23193T|(surface_glycoprotein:AAT1630-1632TTT(N544F)) 23212	2	0
22965 C22978A|(surface_glycoprotein:C1416A(I472I)) C22982A|(surface_glycoprotein:C1420A(Q474K)) C22987T|(surface_glycoprotein:C1425T(A475A)) A23021T|(surface_glycoprotein:A1459T(N487Y)) A23041T|(surface_glycoprotein:A1479T(Q493H)) A23046T|(surface_glycoprotein:A1484T(Y495F)) C23053A|(surface_glycoprotein:C1491A(F497L)) A23055T|(surface_glycoprotein:A1493T(Q498L)) C23058A|(surface_glycoprotein:C1496A(P499H)) C23061A|(surface_glycoprotein:C1499A(T500N)) A23063T|(surface_glycoprotein:A1501T(N501Y)) G23067T|(surface_glycoprotein:G1505T(G502V)) G23073T|(surface_glycoprotein:G1511T(G504V)) C23086A|(surface_glycoprotein:C1524A(Y508*)) C23117A|(surface_glycoprotein:C1555A(H519N)) C23121A|(surface_glycoprotein:C1559A(A520E)) A23125T|(surface_glycoprotein:A1563T(P521P)) A23129T|(surface_glycoprotein:A1567T(T523S)) A23140T|(surface_glycoprotein:A1578T(G526G)) C23142G|(surface_glycoprotein:C1580G(P527R)) A23144T|(surface_glycoprotein:A1582T(K528*)) T23160G|(surface_glycoprotein:T1598G(L533W)) A23166T|(surface_glycoprotein:A1604T(K535I)) C23170A|(surface_glycoprotein:C1608A(N536K)) G23177T|(surface_glycoprotein:G1615T(V539F)) A23209T|(surface_glycoprotein:A1647T(T549T)) 23212	2	0
22962 G22984T|(surface_glycoprotein:G1422T(Q474H)) G22988T|(surface_glycoprotein:GGT1426-1428TTT(G476F)) G22989T|(surface_glycoprotein:GGT1426-1428TTT(G476F)) G22992T|(surface_glycoprotein:G1430T(S477I)) G23009T|(surface_glycoprotein:G1447T(V483F)) G23012T|(surface_glycoprotein:G1450T(E484*)) C23029A|(surface_glycoprotein:C1467A(Y489*)) G23048T|(surface_glycoprotein:G1486T(G496C)) A23055T|(surface_glycoprotein:A1493T(Q498L)) C23057A|(surface_glycoprotein:C1495A(P499T)) G23066T|(surface_glycoprotein:G1504T(G502C)) C23078A|(surface_glycoprotein:C1516A(Q506K)) G23093T|(surface_glycoprotein:G1531T(V511L)) A23122T|(surface_glycoprotein:A1560T(A520A)) A23129T|(surface_glycoprotein:A1567T(T523S)) G23138T|(surface_glycoprotein:G1576T(G526*)) G23149T|(surface_glycoprotein:G1587T(K529N)) C23151A|(surface_glycoprotein:C1589A(S530Y)) G23161T|(surface_glycoprotein:G1599T(L533F)) C23170A|(surface_glycoprotein:C1608A(N536K)) A23172T|(surface_glycoprotein:A1610T(K537I)) 23209	2	0
22982 G22989C|(surface_glycoprotein:GGT1426-1428GCC(G476A)) T22990C|(surface_glycoprotein:GGT1426-1428GCC(G476A)) T23000C|(surface_glycoprotein:T1438C(C480R)) T23008C|(surface_glycoprotein:T1446C(G482G)) T23010C|(surface_glycoprotein:T1448C(V483A)) A23014C|(surface_glycoprotein:A1452C(E484D)) T23019C|(surface_glycoprotein:T1457C(F486S)) A23021C|(surface_glycoprotein:AAT1459-1461CCT(N487P)) A23022C|(surface_glycoprotein:AAT1459-1461CCT(N487P)) T23024C|(surface_glycoprotein:T1462C(C488R)) T23027C|(surface_glycoprotein:T1465C(Y489H)) A23063C|(surface_glycoprotein:A1501C(N501H)) 23212	2	0
22798 A22910-22910del|(surface_glycoprotein:1348-1348del(450fs)) T22917A|(surface_glycoprotein:CTG1354-1356CAT(L452H)) G22918T|(surface_glycoprotein:CTG1354-1356CAT(L452H)) G22923A|(surface_glycoprotein:G1361A(R454K)) T22928G|(surface_glycoprotein:T1366G(F456V)) G22936A|(surface_glycoprotein:G1374A(K458K)) C22938A|(surface_glycoprotein:TCT1375-1377TAA(S459*)) T22939A|(surface_glycoprotein:TCT1375-1377TAA(S459*)) T22942A|(surface_glycoprotein:T1380A(N460K)) C22943A|(surface_glycoprotein:CTC1381-1383AAA(L461K)) T22944A|(surface_glycoprotein:CTC1381-1383AAA(L461K)) C22945A|(surface_glycoprotein:CTC1381-1383AAA(L461K)) C22949A|(surface_glycoprotein:CCT1387-1389ACGTinsert(P463Tfsinsert)) 22951-insertGT|(surface_glycoprotein:CCT1387-1389ACGTinsert(P463Tfsinsert)) A22956-22956del|(surface_glycoprotein:1394-1394del(465fs)) A22960C|(surface_glycoprotein:A1398C(R466S)) G22961A|(surface_glycoprotein:G1399A(D467N)) T22967A|(surface_glycoprotein:TCA1405-1407AAA(S469K)) C22968A|(surface_glycoprotein:TCA1405-1407AAA(S469K)) C22971A|(surface_glycoprotein:C1409A(T470N)) G22973T|(surface_glycoprotein:G1411T(E471*)) T22977A|(surface_glycoprotein:ATC1414-1416AAA(I472K)) C22978A|(surface_glycoprotein:ATC1414-1416AAA(I472K)) T22981A|(surface_glycoprotein:T1419A(Y473*)) A22983-22983del|(surface_glycoprotein:1421-1421del(474fs)) G22988C|(surface_glycoprotein:G1426C(G476R)) 22994-insertA|(surface_glycoprotein:1432insertA(478fs)) C22998A|(surface_glycoprotein:C1436A(P479H)) T23000G|(surface_glycoprotein:T1438G(C480G)) T23005G|(surface_glycoprotein:T1443G(N481K)) G23009T|(surface_glycoprotein:G1447T(V483F)) G23015-23015del|(surface_glycoprotein:1453-1453del(485fs)) 23024	2	0
1574 T1602A|(ORF1ab_polyprotein:T1337A(L446H))|(ORF1a_polyprotein:T1337A(L446H)) C1645A|(ORF1ab_polyprotein:C1380A(N460K))|(ORF1a_polyprotein:C1380A(N460K)) C1710A|(ORF1ab_polyprotein:C1445A(A482D))|(ORF1a_polyprotein:C1445A(A482D)) C1716A|(ORF1ab_polyprotein:C1451A(T484K))|(ORF1a_polyprotein:C1451A(T484K)) T1720A|(ORF1ab_polyprotein:T1455A(S485R))|(ORF1a_polyprotein:T1455A(S485R)) T1735A|(ORF1ab_polyprotein:T1470A(T490T))|(ORF1a_polyprotein:T1470A(T490T)) G1743T|(ORF1ab_polyprotein:G1478T(G493V))|(ORF1a_polyprotein:G1478T(G493V)) C1800A|(ORF1ab_polyprotein:C1535A(T512K))|(ORF1a_polyprotein:C1535A(T512K)) C1812A|(ORF1ab_polyprotein:C1547A(A516D))|(ORF1a_polyprotein:C1547A(A516D)) 1824	2	0
/mnt/d/SRA/SARS2/Wastewater/FromWI/unique_seqs_2023_03_03/182/ERR7426750.SARS2.wg_unique_seqs.tsv.gz
ERR7426750	PRJEB48985	SAMEA10802411	CEMM RESEARCH CENTER FOR MOLECULAR MEDICINE OF THE AUSTRIAN ACADEMY OF SCIENCES	2021-03-22	Austria, 46.57321371, 14.02400866,
22962 T22967C|(surface_glycoprotein:T1405C(S469P)) T22972A|(surface_glycoprotein:T1410A(T470T)) A22976C|(surface_glycoprotein:A1414C(I472L)) A22980C|(surface_glycoprotein:A1418C(Y473S)) A23004C|(surface_glycoprotein:A1442C(N481T)) T23010A|(surface_glycoprotein:T1448A(V483D)) A23014C|(surface_glycoprotein:A1452C(E484D)) A23063T|(surface_glycoprotein:AAT1501-1503TCT(N501S)) A23064C|(surface_glycoprotein:AAT1501-1503TCT(N501S)) 23212	2	0
22963 A22983T|(surface_glycoprotein:A1421T(Q474L)) G22985T|(surface_glycoprotein:GCC1423-1425TGA(A475*)) C22986G|(surface_glycoprotein:GCC1423-1425TGA(A475*)) C22987A|(surface_glycoprotein:GCC1423-1425TGA(A475*)) A22994T|(surface_glycoprotein:ACA1432-1434TGA(T478*)) C22995G|(surface_glycoprotein:ACA1432-1434TGA(T478*)) G23001T|(surface_glycoprotein:G1439T(C480F)) G23007T|(surface_glycoprotein:G1445T(G482V)) G23009T|(surface_glycoprotein:G1447T(V483F)) A23013T|(surface_glycoprotein:GAA1450-1452GTT(E484V)) A23014T|(surface_glycoprotein:GAA1450-1452GTT(E484V)) G23015T|(surface_glycoprotein:G1453T(G485C)) A23022T|(surface_glycoprotein:A1460T(N487I)) G23025T|(surface_glycoprotein:G1463T(C488F)) A23046T|(surface_glycoprotein:A1484T(Y495F)) C23058A|(surface_glycoprotein:C1496A(P499H)) A23063T|(surface_glycoprotein:AAT1501-1503TTG(N501L)) A23064T|(surface_glycoprotein:AAT1501-1503TTG(N501L)) T23065G|(surface_glycoprotein:AAT1501-1503TTG(N501L)) A23079T|(surface_glycoprotein:CAA1516-1518CTT(Q506L)) A23080T|(surface_glycoprotein:CAA1516-1518CTT(Q506L)) G23093T|(surface_glycoprotein:G1531T(V511L)) C23114A|(surface_glycoprotein:C1552A(L518I)) T23134G|(surface_glycoprotein:T1572G(V524V)) C23141A|(surface_glycoprotein:C1579A(P527T)) G23149T|(surface_glycoprotein:G1587T(K529N)) A23157T|(surface_glycoprotein:A1595T(N532I)) A23171T|(surface_glycoprotein:A1609T(K537*)) G23175T|(surface_glycoprotein:G1613T(C538F)) A23180T|(surface_glycoprotein:A1618T(N540Y)) A23186T|(surface_glycoprotein:A1624T(N542Y)) 23212	2	0
22968 A22976C|(surface_glycoprotein:A1414C(I472L)) T22979G|(surface_glycoprotein:T1417G(Y473D)) T22999A|(surface_glycoprotein:T1437A(P479P)) G23006C|(surface_glycoprotein:G1444C(G482R)) T23031A|(surface_glycoprotein:T1469A(F490Y)) T23036A|(surface_glycoprotein:T1474A(L492I)) T23062G|(surface_glycoprotein:T1500G(T500T)) A23063T|(surface_glycoprotein:A1501T(N501Y)) A23109C|(surface_glycoprotein:A1547C(E516A)) T23115G|(surface_glycoprotein:CTA1552-1554CGC(L518R)) A23116C|(surface_glycoprotein:CTA1552-1554CGC(L518R)) A23118C|(surface_glycoprotein:A1556C(H519P)) A23171C|(surface_glycoprotein:AAA1609-1611CAC(K537H)) A23173C|(surface_glycoprotein:AAA1609-1611CAC(K537H)) 23212	2	0
22845 C22890A|(surface_glycoprotein:C1328A(S443Y)) T22921A|(surface_glycoprotein:T1359A(Y453*)) T22926A|(surface_glycoprotein:T1364A(L455*)) G22932T|(surface_glycoprotein:G1370T(R457M)) T22937A|(surface_glycoprotein:T1375A(S459T)) T22953A|(surface_glycoprotein:T1391A(F464Y)) A22969T|(surface_glycoprotein:A1407T(S469S)) C22987A|(surface_glycoprotein:C1425A(A475A)) G22992T|(surface_glycoprotein:G1430T(S477I)) C22998A|(surface_glycoprotein:C1436A(P479H)) T23002G|(surface_glycoprotein:T1440G(C480W)) T23005G|(surface_glycoprotein:T1443G(N481K)) C23033A|(surface_glycoprotein:C1471A(P491T)) A23055T|(surface_glycoprotein:A1493T(Q498L)) C23057G|(surface_glycoprotein:C1495G(P499A)) A23063T|(surface_glycoprotein:A1501T(N501Y)) C23077A|(surface_glycoprotein:C1515A(Y505*)) 23095	2	0
22965 A22975T|(surface_glycoprotein:A1413T(E471D)) C22978A|(surface_glycoprotein:C1416A(I472I)) C22982A|(surface_glycoprotein:CAG1420-1422ATG(Q474M)) A22983T|(surface_glycoprotein:CAG1420-1422ATG(Q474M)) G23006T|(surface_glycoprotein:G1444T(G482C)) G23009T|(surface_glycoprotein:G1447T(V483F)) G23015T|(surface_glycoprotein:GGT1453-1455TTT(G485F)) G23016T|(surface_glycoprotein:GGT1453-1455TTT(G485F)) A23022T|(surface_glycoprotein:A1460T(N487I)) C23039A|(surface_glycoprotein:C1477A(Q493K)) G23049T|(surface_glycoprotein:G1487T(G496V)) T23051G|(surface_glycoprotein:T1489G(F497V)) C23058A|(surface_glycoprotein:C1496A(P499H)) A23060T|(surface_glycoprotein:A1498T(T500S)) A23063T|(surface_glycoprotein:A1501T(N501Y)) G23088T|(surface_glycoprotein:G1526T(R509I)) 23212	2	0
22263 G22442T|(surface_glycoprotein:G880T(D294Y)) C22445A|(surface_glycoprotein:C883A(P295T)) G22462T|(surface_glycoprotein:G900T(K300N)) T22463A|(surface_glycoprotein:T901A(C301S)) C22476A|(surface_glycoprotein:TCC913-915TAA(S305*)) C22477A|(surface_glycoprotein:TCC913-915TAA(S305*)) G22493T|(surface_glycoprotein:G931T(G311*)) C22498A|(surface_glycoprotein:C936A(I312I)) C22506A|(surface_glycoprotein:C944A(T315N)) C22509A|(surface_glycoprotein:C947A(S316Y)) 22512	2	0
1719 C1722A|(ORF1ab_polyprotein:C1457A(A486D))|(ORF1a_polyprotein:C1457A(A486D)) A1733T|(ORF1ab_polyprotein:A1468T(T490S))|(ORF1a_polyprotein:A1468T(T490S)) G1736T|(ORF1ab_polyprotein:GTG1471-1473TAG(V491*))|(ORF1a_polyprotein:GTG1471-1473TAG(V491*)) T1737A|(ORF1ab_polyprotein:GTG1471-1473TAG(V491*))|(ORF1a_polyprotein:GTG1471-1473TAG(V491*)) A1740C|(ORF1ab_polyprotein:A1475C(K492T))|(ORF1a_polyprotein:A1475C(K492T)) G1743T|(ORF1ab_polyprotein:G1478T(G493V))|(ORF1a_polyprotein:G1478T(G493V)) T1745A|(ORF1ab_polyprotein:TTG1480-1482ATT(L494I))|(ORF1a_polyprotein:TTG1480-1482ATT(L494I)) G1747T|(ORF1ab_polyprotein:TTG1480-1482ATT(L494I))|(ORF1a_polyprotein:TTG1480-1482ATT(L494I)) G1757T|(ORF1ab_polyprotein:G1492T(A498S))|(ORF1a_polyprotein:G1492T(A498S)) A1777C|(ORF1ab_polyprotein:A1512C(E504D))|(ORF1a_polyprotein:A1512C(E504D)) C1780G|(ORF1ab_polyprotein:C1515G(S505S))|(ORF1a_polyprotein:C1515G(S505S)) A1814T|(ORF1ab_polyprotein:A1549T(K517*))|(ORF1a_polyprotein:A1549T(K517*)) A1817T|(ORF1ab_polyprotein:AAA1552-1554TAT(K518Y))|(ORF1a_polyprotein:AAA1552-1554TAT(K518Y)) A1819T|(ORF1ab_polyprotein:AAA1552-1554TAT(K518Y))|(ORF1a_polyprotein:AAA1552-1554TAT(K518Y)) 1964	2	0
22965 T22972C|(surface_glycoprotein:T1410C(T470T)) T22990G|(surface_glycoprotein:T1428G(G476G)) A23003T|(surface_glycoprotein:A1441T(N481Y)) G23009T|(surface_glycoprotein:G1447T(V483F)) A23013T|(surface_glycoprotein:A1451T(E484V)) C23033A|(surface_glycoprotein:C1471A(P491T)) G23049C|(surface_glycoprotein:G1487C(G496A)) C23059A|(surface_glycoprotein:C1497A(P499P)) A23060T|(surface_glycoprotein:A1498T(T500S)) A23063T|(surface_glycoprotein:A1501T(N501Y)) G23093T|(surface_glycoprotein:G1531T(V511L)) A23129T|(surface_glycoprotein:A1567T(T523S)) A23146T|(surface_glycoprotein:A1584T(K528N)) 23209	2	0
22962 G22988T|(surface_glycoprotein:G1426T(G476C)) A22996T|(surface_glycoprotein:A1434T(T478T)) C22997A|(surface_glycoprotein:C1435A(P479T)) G23001T|(surface_glycoprotein:G1439T(C480F)) G23015T|(surface_glycoprotein:G1453T(G485C)) C23054A|(surface_glycoprotein:C1492A(Q498K)) C23058A|(surface_glycoprotein:C1496A(P499H)) A23063T|(surface_glycoprotein:A1501T(N501Y)) A23089T|(surface_glycoprotein:A1527T(R509S)) A23098T|(surface_glycoprotein:A1536T(V512V)) A23129T|(surface_glycoprotein:A1567T(T523S)) 23212	2	0
22798 T22874A|(surface_glycoprotein:T1312A(S438T)) G22894T|(surface_glycoprotein:G1332T(K444N)) A22941T|(surface_glycoprotein:A1379T(N460I)) A22956T|(surface_glycoprotein:A1394T(E465V)) C22971A|(surface_glycoprotein:C1409A(T470N)) T22979G|(surface_glycoprotein:T1417G(Y473D)) G22988C|(surface_glycoprotein:G1426C(G476R)) A22994G|(surface_glycoprotein:A1432G(T478A)) A23014G|(surface_glycoprotein:A1452G(E484E)) T23020G|(surface_glycoprotein:T1458G(F486L)) T23023G|(surface_glycoprotein:T1461G(N487K)) G23025T|(surface_glycoprotein:G1463T(C488F)) A23028G|(surface_glycoprotein:TAC1465-1467TGG(Y489W)) C23029G|(surface_glycoprotein:TAC1465-1467TGG(Y489W)) C23033G|(surface_glycoprotein:CCT1471-1473GGT(P491G)) C23034G|(surface_glycoprotein:CCT1471-1473GGT(P491G)) 23048	2	0
22838 T22874A|(surface_glycoprotein:T1312A(S438T)) C22968A|(surface_glycoprotein:C1406A(S469*)) C22971A|(surface_glycoprotein:C1409A(T470N)) G22973T|(surface_glycoprotein:G1411T(E471*)) G22984T|(surface_glycoprotein:G1422T(Q474H)) G22989T|(surface_glycoprotein:G1427T(G476V)) C22993A|(surface_glycoprotein:C1431A(S477R)) C22995A|(surface_glycoprotein:C1433A(T478K)) T23005G|(surface_glycoprotein:T1443G(N481K)) G23007T|(surface_glycoprotein:G1445T(G482V)) G23025T|(surface_glycoprotein:G1463T(C488F)) T23027G|(surface_glycoprotein:TAC1465-1467GAA(Y489E)) C23029A|(surface_glycoprotein:TAC1465-1467GAA(Y489E)) C23033A|(surface_glycoprotein:C1471A(P491T)) T23036G|(surface_glycoprotein:T1474G(L492V)) C23039A|(surface_glycoprotein:C1477A(Q493K)) C23043A|(surface_glycoprotein:C1481A(S494*)) G23049T|(surface_glycoprotein:G1487T(G496V)) C23053A|(surface_glycoprotein:C1491A(F497L)) C23054A|(surface_glycoprotein:C1492A(Q498K)) C23057A|(surface_glycoprotein:CCC1495-1497AAA(P499K)) C23058A|(surface_glycoprotein:CCC1495-1497AAA(P499K)) C23059A|(surface_glycoprotein:CCC1495-1497AAA(P499K)) A23063T|(surface_glycoprotein:A1501T(N501Y)) G23067T|(surface_glycoprotein:G1505T(G502V)) 23076	2	0
23010 A23014T|(surface_glycoprotein:A1452T(E484D)) T23018A|(surface_glycoprotein:T1456A(F486I)) A23028T|(surface_glycoprotein:A1466T(Y489F)) A23044T|(surface_glycoprotein:A1482T(S494S)) G23049T|(surface_glycoprotein:G1487T(G496V)) A23060T|(surface_glycoprotein:A1498T(T500S)) A23063T|(surface_glycoprotein:A1501T(N501Y)) 23212	2	0
22798 T23000G|(surface_glycoprotein:T1438G(C480G)) A23004C|(surface_glycoprotein:A1442C(N481T)) A23013T|(surface_glycoprotein:GAA1450-1452GTC(E484V)) A23014C|(surface_glycoprotein:GAA1450-1452GTC(E484V)) T23018G|(surface_glycoprotein:T1456G(F486V)) A23022G|(surface_glycoprotein:A1460G(N487S)) T23024G|(surface_glycoprotein:T1462G(C488G)) C23029G|(surface_glycoprotein:C1467G(Y489*)) T23030G|(surface_glycoprotein:T1468G(F490V)) T23036G|(surface_glycoprotein:T1474G(L492V)) C23039G|(surface_glycoprotein:CAA1477-1479GTA(Q493V)) A23040T|(surface_glycoprotein:CAA1477-1479GTA(Q493V)) 23048	2	0
22798 T22990G|(surface_glycoprotein:T1428G(G476G)) T23000G|(surface_glycoprotein:TGT1438-1440GGG(C480G)) T23002G|(surface_glycoprotein:TGT1438-1440GGG(C480G)) A23013T|(surface_glycoprotein:GAA1450-1452GTC(E484V)) A23014C|(surface_glycoprotein:GAA1450-1452GTC(E484V)) T23017G|(surface_glycoprotein:T1455G(G485G)) T23020G|(surface_glycoprotein:T1458G(F486L)) A23021T|(surface_glycoprotein:A1459T(N487Y)) T23024G|(surface_glycoprotein:TGT1462-1464GGG(C488G)) T23026G|(surface_glycoprotein:TGT1462-1464GGG(C488G)) T23030G|(surface_glycoprotein:T1468G(F490V)) A23041G|(surface_glycoprotein:A1479G(Q493Q)) A23044G|(surface_glycoprotein:A1482G(S494S)) 23048	2	0
23019 A23022T|(surface_glycoprotein:A1460T(N487I)) G23025T|(surface_glycoprotein:G1463T(C488F)) T23035A|(surface_glycoprotein:T1473A(P491P)) A23046C|(surface_glycoprotein:A1484C(Y495S)) G23049T|(surface_glycoprotein:G1487T(G496V)) C23057A|(surface_glycoprotein:C1495A(P499T)) A23063T|(surface_glycoprotein:AAT1501-1503TTT(N501F)) A23064T|(surface_glycoprotein:AAT1501-1503TTT(N501F)) C23077A|(surface_glycoprotein:C1515A(Y505*)) A23092T|(surface_glycoprotein:A1530T(V510V)) A23098T|(surface_glycoprotein:A1536T(V512V)) 23212	2	0
/mnt/d/SRA/SARS2/Wastewater/FromWI/unique_seqs_2023_03_03/282/SRR22910043.SARS2.wg_unique_seqs.tsv.gz
SRR22910043	PRJNA839090	SAMN32474503	Biobot Analytics	2022-12-13	USA: Puerto Rico,	24254
16687 C16757T|(ORF1ab_polyprotein:C16493T(P5498L)) 16787	81	0.003
16662 C16757T|(ORF1ab_polyprotein:C16493T(P5498L)) 16762	36	0.001
16684 C16757T|(ORF1ab_polyprotein:C16493T(P5498L)) 16784	26	0.001
16686 C16757T|(ORF1ab_polyprotein:C16493T(P5498L)) 16786	24	0.001
16689 C16757T|(ORF1ab_polyprotein:C16493T(P5498L)) 16789	21	0.001
16663 C16757T|(ORF1ab_polyprotein:C16493T(P5498L)) 16762	18	0.001
16687 C16757T|(ORF1ab_polyprotein:C16493T(P5498L)) 16786	18	0.001
16680 C16757T|(ORF1ab_polyprotein:C16493T(P5498L)) 16780	16	0.001
16688 C16757T|(ORF1ab_polyprotein:C16493T(P5498L)) 16787	15	0.001
16685 C16757T|(ORF1ab_polyprotein:C16493T(P5498L)) 16785	15	0.001
16685 C16757T|(ORF1ab_polyprotein:C16493T(P5498L)) 16784	15	0.001
16667 C16757T|(ORF1ab_polyprotein:C16493T(P5498L)) 16767	14	0.001
16678 C16757T|(ORF1ab_polyprotein:C16493T(P5498L)) 16778	13	0
16608 C16757T|(ORF1ab_polyprotein:C16493T(P5498L)) 16787	13	0
16613 C16757T|(ORF1ab_polyprotein:C16493T(P5498L)) 16787	9	0
/mnt/d/SRA/SARS2/Wastewater/FromWI/unique_seqs_2023_03_03/182/ERR7428142.SARS2.wg_unique_seqs.tsv.gz
ERR7428142	PRJEB48985	SAMEA10803825	CEMM RESEARCH CENTER FOR MOLECULAR MEDICINE OF THE AUSTRIAN ACADEMY OF SCIENCES	2021-09-12	Austria, 46.57321371, 14.02400866,
22798 G22899T|(surface_glycoprotein:G1337T(G446V)) T22917G|(surface_glycoprotein:T1355G(L452R)) C22995A|(surface_glycoprotein:C1433A(T478K)) A23064C|(surface_glycoprotein:A1502C(N501T)) 23212	7	0.001
22799 G22899T|(surface_glycoprotein:G1337T(G446V)) T22917G|(surface_glycoprotein:T1355G(L452R)) C22995A|(surface_glycoprotein:C1433A(T478K)) A23064C|(surface_glycoprotein:A1502C(N501T)) 23212	4	0
16417 C16466T|(ORF1ab_polyprotein:C16202T(P5401L)) C16757T|(ORF1ab_polyprotein:C16493T(P5498L)) 16833	2	0
/mnt/d/SRA/SARS2/Wastewater/FromWI/unique_seqs_2023_03_03/282/SRR23588234.SARS2.wg_unique_seqs.tsv.gz
SRR23588234	PRJNA839090	SAMN33416490	Biobot Analytics	2023-02-01/2023-02-02	USA: Arkansas,	5000
16720 C16757T|(ORF1ab_polyprotein:C16493T(P5498L)) 16820	4	0
16700 C16757T|(ORF1ab_polyprotein:C16493T(P5498L)) 16800	3	0
16705 C16757T|(ORF1ab_polyprotein:C16493T(P5498L)) 16805	2	0
16689 C16757T|(ORF1ab_polyprotein:C16493T(P5498L)) 16789	2	0
16710 C16757T|(ORF1ab_polyprotein:C16493T(P5498L)) 16809	2	0
13737 T13741G|(ORF1ab_polyprotein:T13477G(F4493V)) A13756C|(ORF1ab_polyprotein:A13492C(I4498L)) 13837	2	0
/mnt/d/SRA/SARS2/Wastewater/FromWI/unique_seqs_2023_03_03/182/SRR23684358.SARS2.wg_unique_seqs.tsv.gz
SRR23684358	PRJNA907019	SAMN33565122	WA_GT	2023-02-24	USA: Washington,	225000
22970 G22992A|(surface_glycoprotein:G1430A(S477N)) C22995A|(surface_glycoprotein:C1433A(T478K)) T23010C|(surface_glycoprotein:T1448C(V483A)) A23013C|(surface_glycoprotein:A1451C(E484A)) T23018C|(surface_glycoprotein:TTT1456-1458CCT(F486P)) T23019C|(surface_glycoprotein:TTT1456-1458CCT(F486P)) T23031C|(surface_glycoprotein:T1469C(F490S)) A23055G|(surface_glycoprotein:A1493G(Q498R)) A23063T|(surface_glycoprotein:A1501T(N501Y)) T23075C|(surface_glycoprotein:T1513C(Y505H)) 23214	4	0.001
22970 G22992A|(surface_glycoprotein:G1430A(S477N)) C22995G|(surface_glycoprotein:C1433G(T478R)) A23013C|(surface_glycoprotein:A1451C(E484A)) T23018C|(surface_glycoprotein:TTT1456-1458CCT(F486P)) T23019C|(surface_glycoprotein:TTT1456-1458CCT(F486P)) T23031C|(surface_glycoprotein:T1469C(F490S)) A23055G|(surface_glycoprotein:A1493G(Q498R)) A23063T|(surface_glycoprotein:A1501T(N501Y)) T23075C|(surface_glycoprotein:T1513C(Y505H)) 23214	4	0.001
22970 G22992A|(surface_glycoprotein:G1430A(S477N)) C22995A|(surface_glycoprotein:C1433A(T478K)) T23010C|(surface_glycoprotein:T1448C(V483A)) A23013C|(surface_glycoprotein:A1451C(E484A)) T23018C|(surface_glycoprotein:TTT1456-1458CCT(F486P)) T23019C|(surface_glycoprotein:TTT1456-1458CCT(F486P)) T23031C|(surface_glycoprotein:T1469C(F490S)) A23055G|(surface_glycoprotein:A1493G(Q498R)) A23063T|(surface_glycoprotein:A1501T(N501Y)) T23075C|(surface_glycoprotein:T1513C(Y505H)) A23144-23144del|(surface_glycoprotein:1582-1582del(528fs)) 23214	3	0.001
22970 A22991G|(surface_glycoprotein:AGC1429-1431GAC(S477D)) G22992A|(surface_glycoprotein:AGC1429-1431GAC(S477D)) C22995A|(surface_glycoprotein:C1433A(T478K)) A23013C|(surface_glycoprotein:A1451C(E484A)) T23018C|(surface_glycoprotein:TTT1456-1458CCT(F486P)) T23019C|(surface_glycoprotein:TTT1456-1458CCT(F486P)) T23031C|(surface_glycoprotein:T1469C(F490S)) A23055G|(surface_glycoprotein:A1493G(Q498R)) A23063T|(surface_glycoprotein:A1501T(N501Y)) T23075C|(surface_glycoprotein:T1513C(Y505H)) A23095G|(surface_glycoprotein:A1533G(V511V)) A23144-23144del|(surface_glycoprotein:1582-1582del(528fs)) 23214	3	0.001
22851 A22881G|(surface_glycoprotein:AAT1318-1320AGG(N440R)) T22882G|(surface_glycoprotein:AAT1318-1320AGG(N440R)) G22895C|(surface_glycoprotein:GTT1333-1335CCT(V445P)) T22896C|(surface_glycoprotein:GTT1333-1335CCT(V445P)) G22898A|(surface_glycoprotein:G1336A(G446S)) T22942G|(surface_glycoprotein:T1380G(N460K)) G22992A|(surface_glycoprotein:G1430A(S477N)) C22995A|(surface_glycoprotein:C1433A(T478K)) A23013C|(surface_glycoprotein:A1451C(E484A)) T23018C|(surface_glycoprotein:TTT1456-1458CCT(F486P)) T23019C|(surface_glycoprotein:TTT1456-1458CCT(F486P)) T23031C|(surface_glycoprotein:T1469C(F490S)) A23055G|(surface_glycoprotein:A1493G(Q498R)) A23063T|(surface_glycoprotein:A1501T(N501Y)) T23075C|(surface_glycoprotein:T1513C(Y505H)) 23102	2	0.001
22851 A22880G|(surface_glycoprotein:AAT1318-1320GAG(N440E)) T22882G|(surface_glycoprotein:AAT1318-1320GAG(N440E)) G22895C|(surface_glycoprotein:GTT1333-1335CCT(V445P)) T22896C|(surface_glycoprotein:GTT1333-1335CCT(V445P)) G22898A|(surface_glycoprotein:G1336A(G446S)) T22942G|(surface_glycoprotein:T1380G(N460K)) G22992A|(surface_glycoprotein:G1430A(S477N)) C22995A|(surface_glycoprotein:C1433A(T478K)) A23013C|(surface_glycoprotein:A1451C(E484A)) T23018C|(surface_glycoprotein:TTT1456-1458CCT(F486P)) T23019C|(surface_glycoprotein:TTT1456-1458CCT(F486P)) T23031C|(surface_glycoprotein:T1469C(F490S)) A23055G|(surface_glycoprotein:A1493G(Q498R)) A23063T|(surface_glycoprotein:A1501T(N501Y)) T23075C|(surface_glycoprotein:T1513C(Y505H)) 23102	2	0.001
22970 G22992A|(surface_glycoprotein:G1430A(S477N)) C22995A|(surface_glycoprotein:C1433A(T478K)) G23009A|(surface_glycoprotein:G1447A(V483I)) A23013C|(surface_glycoprotein:A1451C(E484A)) T23018C|(surface_glycoprotein:TTT1456-1458CCT(F486P)) T23019C|(surface_glycoprotein:TTT1456-1458CCT(F486P)) T23031C|(surface_glycoprotein:T1469C(F490S)) A23055G|(surface_glycoprotein:A1493G(Q498R)) A23063T|(surface_glycoprotein:A1501T(N501Y)) T23075C|(surface_glycoprotein:T1513C(Y505H)) 23214	2	0.001
/mnt/d/SRA/SARS2/Wastewater/FromWI/unique_seqs_2023_03_03/274/SRR15507994.SARS2.wg_unique_seqs.tsv.gz
SRR15507994	PRJNA735936	SAMN20845548	University of Louisville	2021-06-28	USA: Kentucky,	31269
22851 A22908C|(surface_glycoprotein:A1346C(Y449S)) T22930A|(surface_glycoprotein:T1368A(F456L)) A23063T|(surface_glycoprotein:A1501T(N501Y)) 23097	13	0.001
22851 A22908C|(surface_glycoprotein:A1346C(Y449S)) A23060T|(surface_glycoprotein:A1498T(T500S)) A23063T|(surface_glycoprotein:A1501T(N501Y)) 23097	7	0
22851 G22899A|(surface_glycoprotein:G1337A(G446D)) A22908C|(surface_glycoprotein:A1346C(Y449S)) A23063T|(surface_glycoprotein:A1501T(N501Y)) 23097	5	0
22851 A22908C|(surface_glycoprotein:A1346C(Y449S)) A23013T|(surface_glycoprotein:A1451T(E484V)) A23063T|(surface_glycoprotein:A1501T(N501Y)) 23097	5	0
22851 A22908C|(surface_glycoprotein:A1346C(Y449S)) A23056T|(surface_glycoprotein:A1494T(Q498H)) A23063T|(surface_glycoprotein:A1501T(N501Y)) 23097	4	0
22851 A22908C|(surface_glycoprotein:A1346C(Y449S)) C22986T|(surface_glycoprotein:C1424T(A475V)) A23063T|(surface_glycoprotein:A1501T(N501Y)) 23097	4	0
22851 A22908C|(surface_glycoprotein:A1346C(Y449S)) A22910G|(surface_glycoprotein:A1348G(N450D)) A23063T|(surface_glycoprotein:A1501T(N501Y)) 23097	4	0
22851 A22908C|(surface_glycoprotein:A1346C(Y449S)) T22925A|(surface_glycoprotein:T1363A(L455M)) A23063T|(surface_glycoprotein:A1501T(N501Y)) 23097	3	0
22851 A22908C|(surface_glycoprotein:A1346C(Y449S)) T23031A|(surface_glycoprotein:T1469A(F490Y)) A23063T|(surface_glycoprotein:A1501T(N501Y)) 23097	3	0
22851 A22908C|(surface_glycoprotein:A1346C(Y449S)) A23055T|(surface_glycoprotein:A1493T(Q498L)) A23063T|(surface_glycoprotein:A1501T(N501Y)) 23097	3	0
22851 A22908C|(surface_glycoprotein:A1346C(Y449S)) G22923A|(surface_glycoprotein:G1361A(R454K)) A23063T|(surface_glycoprotein:A1501T(N501Y)) 23097	2	0
22851 A22908C|(surface_glycoprotein:A1346C(Y449S)) T22930A|(surface_glycoprotein:T1368A(F456L)) G23015T|(surface_glycoprotein:G1453T(G485C)) A23063T|(surface_glycoprotein:A1501T(N501Y)) 23097	2	0
22851 A22908C|(surface_glycoprotein:A1346C(Y449S)) G23009A|(surface_glycoprotein:G1447A(V483I)) A23063T|(surface_glycoprotein:A1501T(N501Y)) 23097	2	0
22851 G22894T|(surface_glycoprotein:G1332T(K444N)) A22908C|(surface_glycoprotein:A1346C(Y449S)) A23063T|(surface_glycoprotein:A1501T(N501Y)) 23097	2	0
22949 A23055T|(surface_glycoprotein:A1493T(Q498L)) A23063T|(surface_glycoprotein:A1501T(N501Y)) 23097	2	0
/mnt/d/SRA/SARS2/Wastewater/FromWI/unique_seqs_2023_03_03/282/ERR9861727.SARS2.wg_unique_seqs.tsv.gz
ERR9861727	PRJEB44932	SAMEA110149247	Swiss Institute of Bioinformatics, Switzerland	2021-08-21	Switzerland, 46.9174, 7.24057, BE - Laupen - ARA Sensetal,
22798 T22917G|(surface_glycoprotein:T1355G(L452R)) C22995A|(surface_glycoprotein:C1433A(T478K)) A23056C|(surface_glycoprotein:A1494C(Q498H)) A23064C|(surface_glycoprotein:A1502C(N501T)) 23212	4	0
22962 A22976C|(surface_glycoprotein:A1414C(I472L)) C22995A|(surface_glycoprotein:C1433A(T478K)) A23064C|(surface_glycoprotein:A1502C(N501T)) 23212	4	0
22798 T22917G|(surface_glycoprotein:T1355G(L452R)) C22995A|(surface_glycoprotein:C1433A(T478K)) A23055T|(surface_glycoprotein:A1493T(Q498L)) 23212	4	0
22799 T22917G|(surface_glycoprotein:T1355G(L452R)) C22995A|(surface_glycoprotein:C1433A(T478K)) A23055T|(surface_glycoprotein:A1493T(Q498L)) 23212	4	0
22799 T22917G|(surface_glycoprotein:T1355G(L452R)) C22995A|(surface_glycoprotein:C1433A(T478K)) A23056C|(surface_glycoprotein:A1494C(Q498H)) A23064C|(surface_glycoprotein:A1502C(N501T)) 23212	3	0
22798 A22812G|(surface_glycoprotein:A1250G(K417R)) T22917G|(surface_glycoprotein:T1355G(L452R)) A22941G|(surface_glycoprotein:A1379G(N460S)) C22995A|(surface_glycoprotein:C1433A(T478K)) 23212	2	0
22962 T22966C|(surface_glycoprotein:T1404C(I468I)) A22976C|(surface_glycoprotein:A1414C(I472L)) A22994C|(surface_glycoprotein:ACA1432-1434CAA(T478Q)) C22995A|(surface_glycoprotein:ACA1432-1434CAA(T478Q)) 23212	2	0
22962 T22966C|(surface_glycoprotein:T1404C(I468I)) A22976C|(surface_glycoprotein:A1414C(I472L)) C22995A|(surface_glycoprotein:C1433A(T478K)) A23056C|(surface_glycoprotein:A1494C(Q498H)) 23212	2	0
22962 A22976C|(surface_glycoprotein:A1414C(I472L)) T22990G|(surface_glycoprotein:T1428G(G476G)) A22994C|(surface_glycoprotein:ACA1432-1434CAA(T478Q)) C22995A|(surface_glycoprotein:ACA1432-1434CAA(T478Q)) 23212	2	0
22962 C22971A|(surface_glycoprotein:C1409A(T470N)) C22995A|(surface_glycoprotein:C1433A(T478K)) A23013T|(surface_glycoprotein:A1451T(E484V)) 23212	2	0
22962 A22975C|(surface_glycoprotein:A1413C(E471D)) C22995A|(surface_glycoprotein:C1433A(T478K)) A23014C|(surface_glycoprotein:A1452C(E484D)) A23064C|(surface_glycoprotein:A1502C(N501T)) 23212	2	0
22962 A22976C|(surface_glycoprotein:A1414C(I472L)) A22994C|(surface_glycoprotein:ACA1432-1434CAA(T478Q)) C22995A|(surface_glycoprotein:ACA1432-1434CAA(T478Q)) 23212	2	0
22962 C22995A|(surface_glycoprotein:C1433A(T478K)) A23013T|(surface_glycoprotein:A1451T(E484V)) A23046T|(surface_glycoprotein:A1484T(Y495F)) A23064C|(surface_glycoprotein:A1502C(N501T)) 23212	2	0
/mnt/d/SRA/SARS2/Wastewater/FromWI/unique_seqs_2023_03_03/274/SRR15507977.SARS2.wg_unique_seqs.tsv.gz
SRR15507977	PRJNA735936	SAMN20845653	University of Louisville	2021-08-09	USA: Kentucky,	8071
16731 C16757T|(ORF1ab_polyprotein:C16493T(P5498L)) 16875	4	0
22948 C22995A|(surface_glycoprotein:C1433A(T478K)) A23055T|(surface_glycoprotein:A1493T(Q498L)) 23094	4	0
22948 C22995A|(surface_glycoprotein:C1433A(T478K)) A23055T|(surface_glycoprotein:A1493T(Q498L)) C23086T|(surface_glycoprotein:C1524T(Y508Y)) 23094	2	0
23048 A23055T|(surface_glycoprotein:A1493T(Q498L)) 23196	2	0
22851 T22917G|(surface_glycoprotein:T1355G(L452R)) C22995A|(surface_glycoprotein:C1433A(T478K)) A23055T|(surface_glycoprotein:A1493T(Q498L)) 23097	2	0
/mnt/d/SRA/SARS2/Wastewater/FromWI/unique_seqs_2023_03_03/274/SRR20681753.SARS2.wg_unique_seqs.tsv.gz
SRR20681753	PRJNA735936	SAMN30006279	University of Louisville	2022-06-13	USA: Kentucky,	295910
22948 G22992A|(surface_glycoprotein:G1430A(S477N)) C22995A|(surface_glycoprotein:C1433A(T478K)) A23013C|(surface_glycoprotein:A1451C(E484A)) A23040G|(surface_glycoprotein:A1478G(Q493R)) A23055T|(surface_glycoprotein:A1493T(Q498L)) A23063T|(surface_glycoprotein:A1501T(N501Y)) T23075C|(surface_glycoprotein:T1513C(Y505H)) 23096	20	0
22948 G22992A|(surface_glycoprotein:G1430A(S477N)) C22995A|(surface_glycoprotein:C1433A(T478K)) A23013C|(surface_glycoprotein:A1451C(E484A)) A23040G|(surface_glycoprotein:A1478G(Q493R)) A23055T|(surface_glycoprotein:A1493T(Q498L)) A23063T|(surface_glycoprotein:A1501T(N501Y)) T23075C|(surface_glycoprotein:T1513C(Y505H)) 23095	15	0
22948 G22992A|(surface_glycoprotein:G1430A(S477N)) C22995A|(surface_glycoprotein:C1433A(T478K)) A23013C|(surface_glycoprotein:A1451C(E484A)) T23018G|(surface_glycoprotein:T1456G(F486V)) A23055T|(surface_glycoprotein:A1493T(Q498L)) A23063T|(surface_glycoprotein:A1501T(N501Y)) T23075C|(surface_glycoprotein:T1513C(Y505H)) 23096	4	0
22952 G22992A|(surface_glycoprotein:G1430A(S477N)) C22995A|(surface_glycoprotein:C1433A(T478K)) A23013C|(surface_glycoprotein:A1451C(E484A)) A23040G|(surface_glycoprotein:A1478G(Q493R)) A23055T|(surface_glycoprotein:A1493T(Q498L)) A23063T|(surface_glycoprotein:A1501T(N501Y)) T23075C|(surface_glycoprotein:T1513C(Y505H)) 23098	3	0
22948 G22992A|(surface_glycoprotein:G1430A(S477N)) C22995A|(surface_glycoprotein:C1433A(T478K)) A23013C|(surface_glycoprotein:A1451C(E484A)) T23018G|(surface_glycoprotein:T1456G(F486V)) A23055T|(surface_glycoprotein:A1493T(Q498L)) A23063T|(surface_glycoprotein:A1501T(N501Y)) T23075C|(surface_glycoprotein:T1513C(Y505H)) 23095	3	0
22851 T22882G|(surface_glycoprotein:T1320G(N440K)) T22917A|(surface_glycoprotein:T1355A(L452Q)) G22992A|(surface_glycoprotein:G1430A(S477N)) C22995A|(surface_glycoprotein:C1433A(T478K)) A23013C|(surface_glycoprotein:A1451C(E484A)) A23040G|(surface_glycoprotein:A1478G(Q493R)) A23055T|(surface_glycoprotein:A1493T(Q498L)) A23063T|(surface_glycoprotein:A1501T(N501Y)) T23075C|(surface_glycoprotein:T1513C(Y505H)) 23097	3	0
16654 C16757T|(ORF1ab_polyprotein:C16493T(P5498L)) 16875	2	0
22948 G22992A|(surface_glycoprotein:G1430A(S477N)) C22995A|(surface_glycoprotein:C1433A(T478K)) A23013C|(surface_glycoprotein:A1451C(E484A)) A23040G|(surface_glycoprotein:A1478G(Q493R)) A23055T|(surface_glycoprotein:A1493T(Q498L)) A23063T|(surface_glycoprotein:A1501T(N501Y)) T23075C|(surface_glycoprotein:T1513C(Y505H)) A23080C|(surface_glycoprotein:A1518C(Q506H)) 23096	2	0
22948 G22992A|(surface_glycoprotein:G1430A(S477N)) C22995A|(surface_glycoprotein:C1433A(T478K)) A23013C|(surface_glycoprotein:A1451C(E484A)) A23040G|(surface_glycoprotein:A1478G(Q493R)) A23055T|(surface_glycoprotein:A1493T(Q498L)) T23075C|(surface_glycoprotein:T1513C(Y505H)) 23095	2	0
22948 G22992A|(surface_glycoprotein:G1430A(S477N)) C22995A|(surface_glycoprotein:C1433A(T478K)) A23013C|(surface_glycoprotein:A1451C(E484A)) A23040G|(surface_glycoprotein:A1478G(Q493R)) A23055T|(surface_glycoprotein:A1493T(Q498L)) A23063T|(surface_glycoprotein:A1501T(N501Y)) T23075C|(surface_glycoprotein:T1513C(Y505H)) A23085C|(surface_glycoprotein:A1523C(Y508S)) 23096	2	0
23049 A23055T|(surface_glycoprotein:A1493T(Q498L)) A23063T|(surface_glycoprotein:A1501T(N501Y)) T23075C|(surface_glycoprotein:T1513C(Y505H)) 23197	2	0
/mnt/d/SRA/SARS2/Wastewater/FromWI/unique_seqs_2023_03_03/274/SRR21010479.SARS2.wg_unique_seqs.tsv.gz
SRR21010479	PRJNA839090	SAMN30246960	Biobot Analytics	2022-07-26/2022-07-27	USA: California,	43173
16720 C16757T|(ORF1ab_polyprotein:C16493T(P5498L)) 16820	13	0
16705 C16757T|(ORF1ab_polyprotein:C16493T(P5498L)) 16805	6	0
16710 C16757T|(ORF1ab_polyprotein:C16493T(P5498L)) 16810	5	0
16749 C16757T|(ORF1ab_polyprotein:C16493T(P5498L)) 16849	4	0
16708 C16757T|(ORF1ab_polyprotein:C16493T(P5498L)) 16808	3	0
16720 C16757T|(ORF1ab_polyprotein:C16493T(P5498L)) 16880	2	0
16708 C16757T|(ORF1ab_polyprotein:C16493T(P5498L)) 16806	2	0
16700 C16757T|(ORF1ab_polyprotein:C16493T(P5498L)) 16869	2	0
16700 C16757T|(ORF1ab_polyprotein:C16493T(P5498L)) 16800	2	0
16702 C16757T|(ORF1ab_polyprotein:C16493T(P5498L)) 16802	2	0
16749 C16757T|(ORF1ab_polyprotein:C16493T(P5498L)) 16936	2	0
/mnt/d/SRA/SARS2/Wastewater/FromWI/unique_seqs_2023_03_03/184/SRR20997581.SARS2.wg_unique_seqs.tsv.gz
SRR20997581	PRJNA765346	SAMN30221538	WA_GT	2022-07-19	USA: Washington,	15000
16683 C16757T|(ORF1ab_polyprotein:C16493T(P5498L)) 16892	17	0.003
16559 C16757T|(ORF1ab_polyprotein:C16493T(P5498L)) 16770	2	0.001
/mnt/d/SRA/SARS2/Wastewater/FromWI/unique_seqs_2023_03_03/184/SRR23613846.SARS2.wg_unique_seqs.tsv.gz
SRR23613846	PRJNA907019	SAMN33438576	WA_GT	2023-02-09	USA: Washington,	2323
22970 G22992A|(surface_glycoprotein:G1430A(S477N)) C22995A|(surface_glycoprotein:C1433A(T478K)) A23013C|(surface_glycoprotein:A1451C(E484A)) T23018C|(surface_glycoprotein:TTT1456-1458CCT(F486P)) T23019C|(surface_glycoprotein:TTT1456-1458CCT(F486P)) T23031C|(surface_glycoprotein:T1469C(F490S)) T23042C|(surface_glycoprotein:T1480C(S494P)) A23055G|(surface_glycoprotein:A1493G(Q498R)) A23063T|(surface_glycoprotein:A1501T(N501Y)) T23075C|(surface_glycoprotein:T1513C(Y505H)) 23214	11	0.001
22970 G22992A|(surface_glycoprotein:G1430A(S477N)) C22995A|(surface_glycoprotein:C1433A(T478K)) T23010C|(surface_glycoprotein:T1448C(V483A)) A23013C|(surface_glycoprotein:A1451C(E484A)) T23018C|(surface_glycoprotein:TTT1456-1458CCT(F486P)) T23019C|(surface_glycoprotein:TTT1456-1458CCT(F486P)) T23031C|(surface_glycoprotein:T1469C(F490S)) A23055G|(surface_glycoprotein:A1493G(Q498R)) A23063T|(surface_glycoprotein:A1501T(N501Y)) T23075C|(surface_glycoprotein:T1513C(Y505H)) 23214	9	0.001
22970 A22991G|(surface_glycoprotein:AGC1429-1431GAC(S477D)) G22992A|(surface_glycoprotein:AGC1429-1431GAC(S477D)) C22995A|(surface_glycoprotein:C1433A(T478K)) A23013C|(surface_glycoprotein:A1451C(E484A)) T23018C|(surface_glycoprotein:TTT1456-1458CCT(F486P)) T23019C|(surface_glycoprotein:TTT1456-1458CCT(F486P)) T23031C|(surface_glycoprotein:T1469C(F490S)) A23055G|(surface_glycoprotein:A1493G(Q498R)) A23063T|(surface_glycoprotein:A1501T(N501Y)) T23075C|(surface_glycoprotein:T1513C(Y505H)) 23214	8	0.001
22851 T22882G|(surface_glycoprotein:T1320G(N440K)) G22895C|(surface_glycoprotein:GTT1333-1335CCT(V445P)) T22896C|(surface_glycoprotein:GTT1333-1335CCT(V445P)) G22898A|(surface_glycoprotein:G1336A(G446S)) T22942G|(surface_glycoprotein:T1380G(N460K)) G22992A|(surface_glycoprotein:G1430A(S477N)) C22995A|(surface_glycoprotein:C1433A(T478K)) A23013C|(surface_glycoprotein:A1451C(E484A)) T23018C|(surface_glycoprotein:TTT1456-1458CCT(F486P)) T23019C|(surface_glycoprotein:TTT1456-1458CCT(F486P)) T23031C|(surface_glycoprotein:T1469C(F490S)) T23042C|(surface_glycoprotein:T1480C(S494P)) A23055G|(surface_glycoprotein:A1493G(Q498R)) A23063T|(surface_glycoprotein:A1501T(N501Y)) T23075C|(surface_glycoprotein:T1513C(Y505H)) 23102	4	0.001
16683 C16757T|(ORF1ab_polyprotein:C16493T(P5498L)) 16892	4	0
22970 C22986T|(surface_glycoprotein:C1424T(A475V)) G22992A|(surface_glycoprotein:G1430A(S477N)) C22995A|(surface_glycoprotein:C1433A(T478K)) A23013C|(surface_glycoprotein:A1451C(E484A)) T23018C|(surface_glycoprotein:TTT1456-1458CCT(F486P)) T23019C|(surface_glycoprotein:TTT1456-1458CCT(F486P)) T23031C|(surface_glycoprotein:T1469C(F490S)) A23055G|(surface_glycoprotein:A1493G(Q498R)) A23063T|(surface_glycoprotein:A1501T(N501Y)) T23075C|(surface_glycoprotein:T1513C(Y505H)) 23214	4	0
22970 G22992A|(surface_glycoprotein:G1430A(S477N)) C22995A|(surface_glycoprotein:C1433A(T478K)) A23013C|(surface_glycoprotein:A1451C(E484A)) T23018C|(surface_glycoprotein:TTT1456-1458CCT(F486P)) T23019C|(surface_glycoprotein:TTT1456-1458CCT(F486P)) T23031C|(surface_glycoprotein:T1469C(F490S)) A23055G|(surface_glycoprotein:A1493G(Q498R)) A23063T|(surface_glycoprotein:A1501T(N501Y)) G23073A|(surface_glycoprotein:G1511A(G504D)) T23075C|(surface_glycoprotein:T1513C(Y505H)) 23214	3	0
22851 T22882G|(surface_glycoprotein:T1320G(N440K)) G22895C|(surface_glycoprotein:GTT1333-1335CCT(V445P)) T22896C|(surface_glycoprotein:GTT1333-1335CCT(V445P)) G22898A|(surface_glycoprotein:G1336A(G446S)) T22907C|(surface_glycoprotein:T1345C(Y449H)) T22942G|(surface_glycoprotein:T1380G(N460K)) G22992A|(surface_glycoprotein:G1430A(S477N)) C22995A|(surface_glycoprotein:C1433A(T478K)) A23013C|(surface_glycoprotein:A1451C(E484A)) T23018C|(surface_glycoprotein:TTT1456-1458CCT(F486P)) T23019C|(surface_glycoprotein:TTT1456-1458CCT(F486P)) T23031C|(surface_glycoprotein:T1469C(F490S)) A23055G|(surface_glycoprotein:A1493G(Q498R)) A23063T|(surface_glycoprotein:A1501T(N501Y)) T23075C|(surface_glycoprotein:T1513C(Y505H)) 23102	3	0.001
22851 A22880G|(surface_glycoprotein:AAT1318-1320GAG(N440E)) T22882G|(surface_glycoprotein:AAT1318-1320GAG(N440E)) G22895C|(surface_glycoprotein:GTT1333-1335CCT(V445P)) T22896C|(surface_glycoprotein:GTT1333-1335CCT(V445P)) G22898A|(surface_glycoprotein:G1336A(G446S)) T22942G|(surface_glycoprotein:T1380G(N460K)) G22992A|(surface_glycoprotein:G1430A(S477N)) C22995A|(surface_glycoprotein:C1433A(T478K)) A23013C|(surface_glycoprotein:A1451C(E484A)) T23018C|(surface_glycoprotein:TTT1456-1458CCT(F486P)) T23019C|(surface_glycoprotein:TTT1456-1458CCT(F486P)) T23031C|(surface_glycoprotein:T1469C(F490S)) A23055G|(surface_glycoprotein:A1493G(Q498R)) A23063T|(surface_glycoprotein:A1501T(N501Y)) T23075C|(surface_glycoprotein:T1513C(Y505H)) 23102	3	0.001
22970 G22992A|(surface_glycoprotein:G1430A(S477N)) C22995A|(surface_glycoprotein:C1433A(T478K)) A23013C|(surface_glycoprotein:A1451C(E484A)) T23018C|(surface_glycoprotein:TTT1456-1458CCT(F486P)) T23019C|(surface_glycoprotein:TTT1456-1458CCT(F486P)) T23031C|(surface_glycoprotein:T1469C(F490S)) A23055G|(surface_glycoprotein:A1493G(Q498R)) C23057T|(surface_glycoprotein:C1495T(P499S)) A23063T|(surface_glycoprotein:A1501T(N501Y)) T23075C|(surface_glycoprotein:T1513C(Y505H)) 23214	2	0
22851 A22881G|(surface_glycoprotein:AAT1318-1320AGG(N440R)) T22882G|(surface_glycoprotein:AAT1318-1320AGG(N440R)) G22895C|(surface_glycoprotein:GTT1333-1335CCT(V445P)) T22896C|(surface_glycoprotein:GTT1333-1335CCT(V445P)) G22898A|(surface_glycoprotein:G1336A(G446S)) T22942G|(surface_glycoprotein:T1380G(N460K)) G22992A|(surface_glycoprotein:G1430A(S477N)) C22995A|(surface_glycoprotein:C1433A(T478K)) A23013C|(surface_glycoprotein:A1451C(E484A)) T23018C|(surface_glycoprotein:TTT1456-1458CCT(F486P)) T23019C|(surface_glycoprotein:TTT1456-1458CCT(F486P)) T23031C|(surface_glycoprotein:T1469C(F490S)) A23055G|(surface_glycoprotein:A1493G(Q498R)) A23063T|(surface_glycoprotein:A1501T(N501Y)) T23075C|(surface_glycoprotein:T1513C(Y505H)) 23102	2	0.001
22851 T22882G|(surface_glycoprotein:T1320G(N440K)) G22895C|(surface_glycoprotein:GTT1333-1335CCT(V445P)) T22896C|(surface_glycoprotein:GTT1333-1335CCT(V445P)) G22898A|(surface_glycoprotein:G1336A(G446S)) T22942G|(surface_glycoprotein:T1380G(N460K)) G22992A|(surface_glycoprotein:G1430A(S477N)) C22995A|(surface_glycoprotein:C1433A(T478K)) A23013C|(surface_glycoprotein:A1451C(E484A)) T23018C|(surface_glycoprotein:TTT1456-1458CCT(F486P)) T23019C|(surface_glycoprotein:TTT1456-1458CCT(F486P)) T23031C|(surface_glycoprotein:T1469C(F490S)) A23055G|(surface_glycoprotein:A1493G(Q498R)) A23060T|(surface_glycoprotein:A1498T(T500S)) A23063T|(surface_glycoprotein:A1501T(N501Y)) T23075C|(surface_glycoprotein:T1513C(Y505H)) 23102	2	0.001
22851 T22882G|(surface_glycoprotein:T1320G(N440K)) G22895C|(surface_glycoprotein:GTT1333-1335CCT(V445P)) T22896C|(surface_glycoprotein:GTT1333-1335CCT(V445P)) G22898A|(surface_glycoprotein:G1336A(G446S)) T22942G|(surface_glycoprotein:T1380G(N460K)) G22992A|(surface_glycoprotein:G1430A(S477N)) C22995G|(surface_glycoprotein:C1433G(T478R)) A23013C|(surface_glycoprotein:A1451C(E484A)) T23018C|(surface_glycoprotein:TTT1456-1458CCT(F486P)) T23019C|(surface_glycoprotein:TTT1456-1458CCT(F486P)) T23031C|(surface_glycoprotein:T1469C(F490S)) A23055G|(surface_glycoprotein:A1493G(Q498R)) A23063T|(surface_glycoprotein:A1501T(N501Y)) T23075C|(surface_glycoprotein:T1513C(Y505H)) 23102	2	0.001
22970 G22992A|(surface_glycoprotein:G1430A(S477N)) C22995G|(surface_glycoprotein:C1433G(T478R)) A23013C|(surface_glycoprotein:A1451C(E484A)) T23018C|(surface_glycoprotein:TTT1456-1458CCT(F486P)) T23019C|(surface_glycoprotein:TTT1456-1458CCT(F486P)) T23031C|(surface_glycoprotein:T1469C(F490S)) A23055G|(surface_glycoprotein:A1493G(Q498R)) A23063T|(surface_glycoprotein:A1501T(N501Y)) T23075C|(surface_glycoprotein:T1513C(Y505H)) 23214	2	0
22970 G22992A|(surface_glycoprotein:G1430A(S477N)) C22995A|(surface_glycoprotein:C1433A(T478K)) A23013C|(surface_glycoprotein:A1451C(E484A)) T23018C|(surface_glycoprotein:TTT1456-1458CCT(F486P)) T23019C|(surface_glycoprotein:TTT1456-1458CCT(F486P)) T23031C|(surface_glycoprotein:T1469C(F490S)) A23055G|(surface_glycoprotein:A1493G(Q498R)) C23058A|(surface_glycoprotein:C1496A(P499H)) A23063T|(surface_glycoprotein:A1501T(N501Y)) T23075C|(surface_glycoprotein:T1513C(Y505H)) 23214	2	0
/mnt/d/SRA/SARS2/Wastewater/FromWI/unique_seqs_2023_03_03/184/SRR23684361.SARS2.wg_unique_seqs.tsv.gz
SRR23684361	PRJNA907019	SAMN33565119	WA_GT	2023-02-24	USA: Washington,	73000
22970 G22992A|(surface_glycoprotein:G1430A(S477N)) C22995G|(surface_glycoprotein:C1433G(T478R)) A23013C|(surface_glycoprotein:A1451C(E484A)) T23018C|(surface_glycoprotein:TTT1456-1458CCT(F486P)) T23019C|(surface_glycoprotein:TTT1456-1458CCT(F486P)) T23031C|(surface_glycoprotein:T1469C(F490S)) A23055G|(surface_glycoprotein:A1493G(Q498R)) A23063T|(surface_glycoprotein:A1501T(N501Y)) T23075C|(surface_glycoprotein:T1513C(Y505H)) 23214	10	0.001
22970 G22992A|(surface_glycoprotein:G1430A(S477N)) C22995A|(surface_glycoprotein:C1433A(T478K)) T23010C|(surface_glycoprotein:T1448C(V483A)) A23013C|(surface_glycoprotein:A1451C(E484A)) T23018C|(surface_glycoprotein:TTT1456-1458CCT(F486P)) T23019C|(surface_glycoprotein:TTT1456-1458CCT(F486P)) T23031C|(surface_glycoprotein:T1469C(F490S)) A23055G|(surface_glycoprotein:A1493G(Q498R)) A23063T|(surface_glycoprotein:A1501T(N501Y)) T23075C|(surface_glycoprotein:T1513C(Y505H)) 23214	9	0.001
22970 G22992A|(surface_glycoprotein:G1430A(S477N)) C22995A|(surface_glycoprotein:C1433A(T478K)) A23013T|(surface_glycoprotein:A1451T(E484V)) T23018C|(surface_glycoprotein:TTT1456-1458CCT(F486P)) T23019C|(surface_glycoprotein:TTT1456-1458CCT(F486P)) T23031C|(surface_glycoprotein:T1469C(F490S)) A23055G|(surface_glycoprotein:A1493G(Q498R)) A23063T|(surface_glycoprotein:A1501T(N501Y)) T23075C|(surface_glycoprotein:T1513C(Y505H)) 23214	8	0.001
22970 G22992A|(surface_glycoprotein:G1430A(S477N)) C22995A|(surface_glycoprotein:C1433A(T478K)) T23010C|(surface_glycoprotein:T1448C(V483A)) A23013C|(surface_glycoprotein:A1451C(E484A)) T23018C|(surface_glycoprotein:TTT1456-1458CCT(F486P)) T23019C|(surface_glycoprotein:TTT1456-1458CCT(F486P)) A23021C|(surface_glycoprotein:A1459C(N487H)) T23031C|(surface_glycoprotein:T1469C(F490S)) A23055G|(surface_glycoprotein:A1493G(Q498R)) A23063T|(surface_glycoprotein:A1501T(N501Y)) T23075C|(surface_glycoprotein:T1513C(Y505H)) 23214	7	0.001
22970 G22992A|(surface_glycoprotein:G1430A(S477N)) C22995A|(surface_glycoprotein:C1433A(T478K)) A23013C|(surface_glycoprotein:A1451C(E484A)) T23018C|(surface_glycoprotein:TTT1456-1458CCT(F486P)) T23019C|(surface_glycoprotein:TTT1456-1458CCT(F486P)) T23031C|(surface_glycoprotein:T1469C(F490S)) T23042C|(surface_glycoprotein:T1480C(S494P)) A23055G|(surface_glycoprotein:A1493G(Q498R)) A23063T|(surface_glycoprotein:A1501T(N501Y)) T23075C|(surface_glycoprotein:T1513C(Y505H)) 23214	7	0.001
22970 G22992A|(surface_glycoprotein:G1430A(S477N)) C22995A|(surface_glycoprotein:C1433A(T478K)) A23013C|(surface_glycoprotein:A1451C(E484A)) T23018C|(surface_glycoprotein:TTT1456-1458CCT(F486P)) T23019C|(surface_glycoprotein:TTT1456-1458CCT(F486P)) T23031C|(surface_glycoprotein:T1469C(F490S)) A23055G|(surface_glycoprotein:A1493G(Q498R)) A23063T|(surface_glycoprotein:A1501T(N501Y)) G23073A|(surface_glycoprotein:G1511A(G504D)) T23075C|(surface_glycoprotein:T1513C(Y505H)) 23214	5	0
22970 G22992A|(surface_glycoprotein:G1430A(S477N)) C22995A|(surface_glycoprotein:C1433A(T478K)) A23013C|(surface_glycoprotein:A1451C(E484A)) T23018C|(surface_glycoprotein:TTT1456-1458CCT(F486P)) T23019C|(surface_glycoprotein:TTT1456-1458CCT(F486P)) T23031C|(surface_glycoprotein:T1469C(F490S)) A23055G|(surface_glycoprotein:A1493G(Q498R)) C23057T|(surface_glycoprotein:C1495T(P499S)) A23063T|(surface_glycoprotein:A1501T(N501Y)) T23075C|(surface_glycoprotein:T1513C(Y505H)) 23214	4	0
16683 C16757T|(ORF1ab_polyprotein:C16493T(P5498L)) 16892	3	0
22970 A22976C|(surface_glycoprotein:A1414C(I472L)) G22992A|(surface_glycoprotein:G1430A(S477N)) C22995A|(surface_glycoprotein:C1433A(T478K)) A23013C|(surface_glycoprotein:A1451C(E484A)) T23018C|(surface_glycoprotein:TTT1456-1458CCT(F486P)) T23019C|(surface_glycoprotein:TTT1456-1458CCT(F486P)) T23031C|(surface_glycoprotein:T1469C(F490S)) A23055G|(surface_glycoprotein:A1493G(Q498R)) A23063T|(surface_glycoprotein:A1501T(N501Y)) T23075C|(surface_glycoprotein:T1513C(Y505H)) 23214	3	0
22970 G22992A|(surface_glycoprotein:G1430A(S477N)) C22995A|(surface_glycoprotein:C1433A(T478K)) G23007A|(surface_glycoprotein:G1445A(G482D)) A23013C|(surface_glycoprotein:A1451C(E484A)) T23018C|(surface_glycoprotein:TTT1456-1458CCT(F486P)) T23019C|(surface_glycoprotein:TTT1456-1458CCT(F486P)) T23031C|(surface_glycoprotein:T1469C(F490S)) A23055G|(surface_glycoprotein:A1493G(Q498R)) A23063T|(surface_glycoprotein:A1501T(N501Y)) T23075C|(surface_glycoprotein:T1513C(Y505H)) 23214	3	0
16744 C16757T|(ORF1ab_polyprotein:C16493T(P5498L)) 16892	2	0
22970 A22976C|(surface_glycoprotein:A1414C(I472L)) G22992A|(surface_glycoprotein:G1430A(S477N)) C22995A|(surface_glycoprotein:C1433A(T478K)) A23013C|(surface_glycoprotein:A1451C(E484A)) T23018C|(surface_glycoprotein:TTT1456-1458CCT(F486P)) T23019C|(surface_glycoprotein:TTT1456-1458CCT(F486P)) C23029T|(surface_glycoprotein:C1467T(Y489Y)) T23031C|(surface_glycoprotein:T1469C(F490S)) A23055G|(surface_glycoprotein:A1493G(Q498R)) A23063T|(surface_glycoprotein:A1501T(N501Y)) T23075C|(surface_glycoprotein:T1513C(Y505H)) 23214	2	0
22970 G22992A|(surface_glycoprotein:G1430A(S477N)) C22995A|(surface_glycoprotein:C1433A(T478K)) A23013C|(surface_glycoprotein:A1451C(E484A)) T23018C|(surface_glycoprotein:TTT1456-1458CCT(F486P)) T23019C|(surface_glycoprotein:TTT1456-1458CCT(F486P)) C23029T|(surface_glycoprotein:C1467T(Y489Y)) T23031C|(surface_glycoprotein:T1469C(F490S)) T23042C|(surface_glycoprotein:T1480C(S494P)) A23055G|(surface_glycoprotein:A1493G(Q498R)) A23063T|(surface_glycoprotein:A1501T(N501Y)) T23075C|(surface_glycoprotein:T1513C(Y505H)) 23214	2	0
22970 G22992A|(surface_glycoprotein:G1430A(S477N)) C22995A|(surface_glycoprotein:C1433A(T478K)) A23013C|(surface_glycoprotein:A1451C(E484A)) T23018C|(surface_glycoprotein:TTT1456-1458CCT(F486P)) T23019C|(surface_glycoprotein:TTT1456-1458CCT(F486P)) T23031C|(surface_glycoprotein:T1469C(F490S)) A23055G|(surface_glycoprotein:A1493G(Q498R)) C23057A|(surface_glycoprotein:C1495A(P499T)) A23063T|(surface_glycoprotein:A1501T(N501Y)) T23075C|(surface_glycoprotein:T1513C(Y505H)) 23214	2	0
22970 A22991G|(surface_glycoprotein:AGC1429-1431GAC(S477D)) G22992A|(surface_glycoprotein:AGC1429-1431GAC(S477D)) C22995A|(surface_glycoprotein:C1433A(T478K)) A23013C|(surface_glycoprotein:A1451C(E484A)) T23018C|(surface_glycoprotein:TTT1456-1458CCT(F486P)) T23019C|(surface_glycoprotein:TTT1456-1458CCT(F486P)) T23031C|(surface_glycoprotein:T1469C(F490S)) A23055G|(surface_glycoprotein:A1493G(Q498R)) A23063T|(surface_glycoprotein:A1501T(N501Y)) T23075C|(surface_glycoprotein:T1513C(Y505H)) 23214	2	0
/mnt/d/SRA/SARS2/Wastewater/FromWI/unique_seqs_2023_03_03/184/SRR23684362.SARS2.wg_unique_seqs.tsv.gz
SRR23684362	PRJNA907019	SAMN33565110	WA_GT	2023-02-23	USA: Washington,	2323
22970 G22992A|(surface_glycoprotein:G1430A(S477N)) C22995G|(surface_glycoprotein:C1433G(T478R)) A23013C|(surface_glycoprotein:A1451C(E484A)) T23018C|(surface_glycoprotein:TTT1456-1458CCT(F486P)) T23019C|(surface_glycoprotein:TTT1456-1458CCT(F486P)) T23031C|(surface_glycoprotein:T1469C(F490S)) A23055G|(surface_glycoprotein:A1493G(Q498R)) A23063T|(surface_glycoprotein:A1501T(N501Y)) T23075C|(surface_glycoprotein:T1513C(Y505H)) 23214	6019	0.417
22851 T22882G|(surface_glycoprotein:T1320G(N440K)) G22895C|(surface_glycoprotein:GTT1333-1335CCT(V445P)) T22896C|(surface_glycoprotein:GTT1333-1335CCT(V445P)) G22898A|(surface_glycoprotein:G1336A(G446S)) T22942G|(surface_glycoprotein:T1380G(N460K)) G22992A|(surface_glycoprotein:G1430A(S477N)) C22995G|(surface_glycoprotein:C1433G(T478R)) A23013C|(surface_glycoprotein:A1451C(E484A)) T23018C|(surface_glycoprotein:TTT1456-1458CCT(F486P)) T23019C|(surface_glycoprotein:TTT1456-1458CCT(F486P)) T23031C|(surface_glycoprotein:T1469C(F490S)) A23055G|(surface_glycoprotein:A1493G(Q498R)) A23063T|(surface_glycoprotein:A1501T(N501Y)) T23075C|(surface_glycoprotein:T1513C(Y505H)) 23102	1793	0.458
22970 G22992A|(surface_glycoprotein:G1430A(S477N)) C22995G|(surface_glycoprotein:C1433G(T478R)) A23013C|(surface_glycoprotein:A1451C(E484A)) T23018C|(surface_glycoprotein:TTT1456-1458CCT(F486P)) T23019C|(surface_glycoprotein:TTT1456-1458CCT(F486P)) T23031C|(surface_glycoprotein:T1469C(F490S)) A23055G|(surface_glycoprotein:A1493G(Q498R)) A23063T|(surface_glycoprotein:A1501T(N501Y)) T23075C|(surface_glycoprotein:T1513C(Y505H)) 23118	286	0.019
22851 T22882G|(surface_glycoprotein:T1320G(N440K)) G22895C|(surface_glycoprotein:GTT1333-1335CCT(V445P)) T22896C|(surface_glycoprotein:GTT1333-1335CCT(V445P)) G22898A|(surface_glycoprotein:G1336A(G446S)) T22942G|(surface_glycoprotein:T1380G(N460K)) G22992A|(surface_glycoprotein:G1430A(S477N)) C22995G|(surface_glycoprotein:C1433G(T478R)) A23013C|(surface_glycoprotein:A1451C(E484A)) T23018C|(surface_glycoprotein:TTT1456-1458CCT(F486P)) T23019C|(surface_glycoprotein:TTT1456-1458CCT(F486P)) T23031C|(surface_glycoprotein:T1469C(F490S)) A23055G|(surface_glycoprotein:A1493G(Q498R)) A23063T|(surface_glycoprotein:A1501T(N501Y)) T23075C|(surface_glycoprotein:T1513C(Y505H)) 23117	151	0.039
22970 G22992A|(surface_glycoprotein:G1430A(S477N)) C22995G|(surface_glycoprotein:C1433G(T478R)) A23013C|(surface_glycoprotein:A1451C(E484A)) T23018C|(surface_glycoprotein:TTT1456-1458CCT(F486P)) T23019C|(surface_glycoprotein:TTT1456-1458CCT(F486P)) T23031C|(surface_glycoprotein:T1469C(F490S)) A23055G|(surface_glycoprotein:A1493G(Q498R)) A23063T|(surface_glycoprotein:A1501T(N501Y)) T23075C|(surface_glycoprotein:T1513C(Y505H)) G23132T|(surface_glycoprotein:G1570T(V524F)) 23214	83	0.006
22851 T22882G|(surface_glycoprotein:T1320G(N440K)) G22895C|(surface_glycoprotein:GTT1333-1335CCT(V445P)) T22896C|(surface_glycoprotein:GTT1333-1335CCT(V445P)) G22898A|(surface_glycoprotein:G1336A(G446S)) T22942G|(surface_glycoprotein:T1380G(N460K)) G22992A|(surface_glycoprotein:G1430A(S477N)) C22995G|(surface_glycoprotein:C1433G(T478R)) T23000C|(surface_glycoprotein:T1438C(C480R)) A23013C|(surface_glycoprotein:A1451C(E484A)) T23018C|(surface_glycoprotein:TTT1456-1458CCT(F486P)) T23019C|(surface_glycoprotein:TTT1456-1458CCT(F486P)) T23031C|(surface_glycoprotein:T1469C(F490S)) A23055G|(surface_glycoprotein:A1493G(Q498R)) A23063T|(surface_glycoprotein:A1501T(N501Y)) T23075C|(surface_glycoprotein:T1513C(Y505H)) 23102	77	0.02
22970 22974-insertA|(surface_glycoprotein:1412insertA(471fs)) G22992A|(surface_glycoprotein:G1430A(S477N)) C22995G|(surface_glycoprotein:C1433G(T478R)) A23013C|(surface_glycoprotein:A1451C(E484A)) T23018C|(surface_glycoprotein:TTT1456-1458CCT(F486P)) T23019C|(surface_glycoprotein:TTT1456-1458CCT(F486P)) T23031C|(surface_glycoprotein:T1469C(F490S)) A23055G|(surface_glycoprotein:A1493G(Q498R)) A23063T|(surface_glycoprotein:A1501T(N501Y)) T23075C|(surface_glycoprotein:T1513C(Y505H)) 23214	75	0.005
22970 G22992A|(surface_glycoprotein:G1430A(S477N)) C22995G|(surface_glycoprotein:C1433G(T478R)) A23013C|(surface_glycoprotein:A1451C(E484A)) T23018C|(surface_glycoprotein:TTT1456-1458CCT(F486P)) T23019C|(surface_glycoprotein:TTT1456-1458CCT(F486P)) T23031C|(surface_glycoprotein:T1469C(F490S)) A23055G|(surface_glycoprotein:A1493G(Q498R)) A23063T|(surface_glycoprotein:A1501T(N501Y)) T23075C|(surface_glycoprotein:T1513C(Y505H)) 23243	68	0.012
22970 G22992A|(surface_glycoprotein:G1430A(S477N)) C22995G|(surface_glycoprotein:C1433G(T478R)) A23013C|(surface_glycoprotein:A1451C(E484A)) T23018C|(surface_glycoprotein:TTT1456-1458CCT(F486P)) T23019C|(surface_glycoprotein:TTT1456-1458CCT(F486P)) T23031C|(surface_glycoprotein:T1469C(F490S)) A23055T|(surface_glycoprotein:A1493T(Q498L)) A23063T|(surface_glycoprotein:A1501T(N501Y)) T23075C|(surface_glycoprotein:T1513C(Y505H)) 23214	66	0.005
22970 G22992A|(surface_glycoprotein:G1430A(S477N)) C22995G|(surface_glycoprotein:C1433G(T478R)) A23013C|(surface_glycoprotein:A1451C(E484A)) T23018C|(surface_glycoprotein:TTT1456-1458CCT(F486P)) T23019C|(surface_glycoprotein:TTT1456-1458CCT(F486P)) T23031C|(surface_glycoprotein:T1469C(F490S)) A23055G|(surface_glycoprotein:A1493G(Q498R)) A23063T|(surface_glycoprotein:A1501T(N501Y)) T23075C|(surface_glycoprotein:T1513C(Y505H)) G23161-23161del|(surface_glycoprotein:1599-1599del(533fs)) 23214	65	0.005
22970 G22992A|(surface_glycoprotein:G1430A(S477N)) C22995G|(surface_glycoprotein:C1433G(T478R)) A23013C|(surface_glycoprotein:A1451C(E484A)) T23018C|(surface_glycoprotein:TTT1456-1458CCT(F486P)) T23019C|(surface_glycoprotein:TTT1456-1458CCT(F486P)) T23031C|(surface_glycoprotein:T1469C(F490S)) A23055G|(surface_glycoprotein:A1493G(Q498R)) A23063T|(surface_glycoprotein:A1501T(N501Y)) T23075C|(surface_glycoprotein:T1513C(Y505H)) T23102C|(surface_glycoprotein:T1540C(S514P)) 23214	61	0.004
22970 G22992A|(surface_glycoprotein:G1430A(S477N)) C22995G|(surface_glycoprotein:C1433G(T478R)) A23013C|(surface_glycoprotein:A1451C(E484A)) T23018C|(surface_glycoprotein:TTT1456-1458CCT(F486P)) T23019C|(surface_glycoprotein:TTT1456-1458CCT(F486P)) T23031C|(surface_glycoprotein:T1469C(F490S)) A23055G|(surface_glycoprotein:A1493G(Q498R)) A23063T|(surface_glycoprotein:A1501T(N501Y)) T23075C|(surface_glycoprotein:T1513C(Y505H)) 23213	60	0.004
22971 G22992A|(surface_glycoprotein:G1430A(S477N)) C22995G|(surface_glycoprotein:C1433G(T478R)) A23013C|(surface_glycoprotein:A1451C(E484A)) T23018C|(surface_glycoprotein:TTT1456-1458CCT(F486P)) T23019C|(surface_glycoprotein:TTT1456-1458CCT(F486P)) T23031C|(surface_glycoprotein:T1469C(F490S)) A23055G|(surface_glycoprotein:A1493G(Q498R)) A23063T|(surface_glycoprotein:A1501T(N501Y)) T23075C|(surface_glycoprotein:T1513C(Y505H)) 23214	53	0.004
22954 G22992A|(surface_glycoprotein:G1430A(S477N)) C22995G|(surface_glycoprotein:C1433G(T478R)) A23013C|(surface_glycoprotein:A1451C(E484A)) T23018C|(surface_glycoprotein:TTT1456-1458CCT(F486P)) T23019C|(surface_glycoprotein:TTT1456-1458CCT(F486P)) T23031C|(surface_glycoprotein:T1469C(F490S)) A23055G|(surface_glycoprotein:A1493G(Q498R)) A23063T|(surface_glycoprotein:A1501T(N501Y)) T23075C|(surface_glycoprotein:T1513C(Y505H)) 23102	49	0.013
22970 G22992A|(surface_glycoprotein:G1430A(S477N)) C22995G|(surface_glycoprotein:C1433G(T478R)) A23013C|(surface_glycoprotein:A1451C(E484A)) T23018C|(surface_glycoprotein:TTT1456-1458CCT(F486P)) T23019C|(surface_glycoprotein:TTT1456-1458CCT(F486P)) T23031C|(surface_glycoprotein:T1469C(F490S)) A23055G|(surface_glycoprotein:A1493G(Q498R)) A23063T|(surface_glycoprotein:A1501T(N501Y)) T23075C|(surface_glycoprotein:T1513C(Y505H)) T23106C|(surface_glycoprotein:T1544C(F515S)) 23214	47	0.003
/mnt/d/SRA/SARS2/Wastewater/FromWI/unique_seqs_2023_03_03/274/ERR9861715.SARS2.wg_unique_seqs.tsv.gz
ERR9861715	PRJEB44932	SAMEA110149235	Swiss Institute of Bioinformatics, Switzerland	2021-08-23	Switzerland, 46.8707, 9.5293, GR - Chur - ARA Chur,
22962 A22976C|(surface_glycoprotein:A1414C(I472L)) C22995A|(surface_glycoprotein:C1433A(T478K)) A23064C|(surface_glycoprotein:A1502C(N501T)) 23212	7	0
22798 T22917G|(surface_glycoprotein:T1355G(L452R)) C22995A|(surface_glycoprotein:C1433A(T478K)) A23055T|(surface_glycoprotein:A1493T(Q498L)) 23212	7	0
22799 T22917G|(surface_glycoprotein:T1355G(L452R)) C22995A|(surface_glycoprotein:C1433A(T478K)) A23055T|(surface_glycoprotein:A1493T(Q498L)) 23212	7	0
13734 T13741G|(ORF1ab_polyprotein:T13477G(F4493V)) A13756C|(ORF1ab_polyprotein:A13492C(I4498L)) 13984	5	0
22962 C22995A|(surface_glycoprotein:C1433A(T478K)) A23014C|(surface_glycoprotein:A1452C(E484D)) A23064C|(surface_glycoprotein:A1502C(N501T)) 23212	4	0
16749 C16757T|(ORF1ab_polyprotein:C16493T(P5498L)) 17152	4	0
22962 A22976C|(surface_glycoprotein:A1414C(I472L)) C22995A|(surface_glycoprotein:C1433A(T478K)) T23030G|(surface_glycoprotein:T1468G(F490V)) 23212	3	0
22263 C22445A|(surface_glycoprotein:C883A(P295T)) C22476A|(surface_glycoprotein:C914A(S305Y)) G22493T|(surface_glycoprotein:G931T(G311*)) 22512	3	0
22799 T22917G|(surface_glycoprotein:T1355G(L452R)) T22981C|(surface_glycoprotein:T1419C(Y473Y)) C22995A|(surface_glycoprotein:C1433A(T478K)) A23055T|(surface_glycoprotein:A1493T(Q498L)) 23212	2	0
22798 T22896G|(surface_glycoprotein:T1334G(V445G)) T22917G|(surface_glycoprotein:T1355G(L452R)) C22995A|(surface_glycoprotein:C1433A(T478K)) A23064C|(surface_glycoprotein:A1502C(N501T)) 23212	2	0
22799 C22858T|(surface_glycoprotein:C1296T(C432C)) T22896G|(surface_glycoprotein:T1334G(V445G)) T22917G|(surface_glycoprotein:T1355G(L452R)) C22995A|(surface_glycoprotein:C1433A(T478K)) A23064C|(surface_glycoprotein:A1502C(N501T)) 23212	2	0
22799 T22896G|(surface_glycoprotein:T1334G(V445G)) T22917G|(surface_glycoprotein:T1355G(L452R)) T22981C|(surface_glycoprotein:T1419C(Y473Y)) C22995A|(surface_glycoprotein:C1433A(T478K)) A23064C|(surface_glycoprotein:A1502C(N501T)) 23212	2	0
13734 T13741G|(ORF1ab_polyprotein:T13477G(F4493V)) A13756C|(ORF1ab_polyprotein:A13492C(I4498L)) A13810C|(ORF1ab_polyprotein:A13546C(M4516L)) 13984	2	0
22798 T22917G|(surface_glycoprotein:T1355G(L452R)) C22995A|(surface_glycoprotein:C1433A(T478K)) T23000G|(surface_glycoprotein:T1438G(C480G)) A23013T|(surface_glycoprotein:A1451T(E484V)) C23039A|(surface_glycoprotein:C1477A(Q493K)) 23048	2	0
22962 A22976C|(surface_glycoprotein:A1414C(I472L)) A22994C|(surface_glycoprotein:ACA1432-1434CAA(T478Q)) C22995A|(surface_glycoprotein:ACA1432-1434CAA(T478Q)) 23212	2	0
/mnt/d/SRA/SARS2/Wastewater/FromWI/unique_seqs_2023_03_03/273/ERR7427479.SARS2.wg_unique_seqs.tsv.gz
ERR7427479	PRJEB48985	SAMEA10803161	CEMM RESEARCH CENTER FOR MOLECULAR MEDICINE OF THE AUSTRIAN ACADEMY OF SCIENCES	2021-06-10	Austria, 46.77958114, 13.51901161,
22798 A23055T|(surface_glycoprotein:A1493T(Q498L)) A23063T|(surface_glycoprotein:A1501T(N501Y)) 23212	8	0
22799 A23055T|(surface_glycoprotein:A1493T(Q498L)) A23063T|(surface_glycoprotein:A1501T(N501Y)) 23212	5	0
16749 C16757T|(ORF1ab_polyprotein:C16493T(P5498L)) G16844T|(ORF1ab_polyprotein:G16580T(G5527V)) C16887T|(ORF1ab_polyprotein:C16623T(Y5541Y)) 17152	4	0
16749 C16757T|(ORF1ab_polyprotein:C16493T(P5498L)) 17152	3	0
/mnt/d/SRA/SARS2/Wastewater/FromWI/unique_seqs_2023_03_03/273/ERR9861669.SARS2.wg_unique_seqs.tsv.gz
ERR9861669	PRJEB44932	SAMEA110149189	Swiss Institute of Bioinformatics, Switzerland	2021-08-26	Switzerland, 47.4007, 8.481, ZH - Z‚àö¬∫rich - ARA Werdh‚àö‚àÇlzli,
22799 T22896G|(surface_glycoprotein:T1334G(V445G)) T22917G|(surface_glycoprotein:T1355G(L452R)) C22995A|(surface_glycoprotein:C1433A(T478K)) A23064C|(surface_glycoprotein:A1502C(N501T)) 23212	12	0
22799 T22917G|(surface_glycoprotein:T1355G(L452R)) C22995A|(surface_glycoprotein:C1433A(T478K)) A23055T|(surface_glycoprotein:A1493T(Q498L)) 23212	8	0
22798 T22917G|(surface_glycoprotein:T1355G(L452R)) C22995A|(surface_glycoprotein:C1433A(T478K)) A23055T|(surface_glycoprotein:A1493T(Q498L)) 23212	8	0
22798 T22917G|(surface_glycoprotein:T1355G(L452R)) C22995A|(surface_glycoprotein:C1433A(T478K)) A23056C|(surface_glycoprotein:A1494C(Q498H)) A23064C|(surface_glycoprotein:A1502C(N501T)) 23212	4	0
22798 T22917G|(surface_glycoprotein:T1355G(L452R)) C22995A|(surface_glycoprotein:C1433A(T478K)) A23055T|(surface_glycoprotein:A1493T(Q498L)) 23211	2	0
22798 T22896G|(surface_glycoprotein:T1334G(V445G)) A22908C|(surface_glycoprotein:A1346C(Y449S)) T22917G|(surface_glycoprotein:T1355G(L452R)) C22995A|(surface_glycoprotein:C1433A(T478K)) 23212	2	0
22798 A22908C|(surface_glycoprotein:A1346C(Y449S)) T22917G|(surface_glycoprotein:T1355G(L452R)) T22928G|(surface_glycoprotein:T1366G(F456V)) C22995A|(surface_glycoprotein:C1433A(T478K)) 23212	2	0
22425 C22445A|(surface_glycoprotein:C883A(P295T)) G22487T|(surface_glycoprotein:G925T(E309*)) G22493T|(surface_glycoprotein:G931T(G311*)) 22607	2	0
22962 T22990G|(surface_glycoprotein:T1428G(G476G)) C22995A|(surface_glycoprotein:C1433A(T478K)) T23030G|(surface_glycoprotein:T1468G(F490V)) A23064C|(surface_glycoprotein:A1502C(N501T)) 23211	2	0
22263 C22445A|(surface_glycoprotein:C883A(P295T)) G22493T|(surface_glycoprotein:G931T(G311*)) 22512	2	0
/mnt/d/SRA/SARS2/Wastewater/FromWI/unique_seqs_2023_03_03/273/SRR20822940.SARS2.wg_unique_seqs.tsv.gz
SRR20822940	PRJNA839090	SAMN30133191	Biobot Analytics	2022-07-19/2022-07-20	USA: New York,	244918
16687 C16757T|(ORF1ab_polyprotein:C16493T(P5498L)) 16787	90	0.013
16662 C16757T|(ORF1ab_polyprotein:C16493T(P5498L)) 16762	45	0.007
16684 C16757T|(ORF1ab_polyprotein:C16493T(P5498L)) 16784	15	0.002
16664 C16757T|(ORF1ab_polyprotein:C16493T(P5498L)) 16764	12	0.002
16689 C16757T|(ORF1ab_polyprotein:C16493T(P5498L)) 16789	12	0.002
16608 C16757T|(ORF1ab_polyprotein:C16493T(P5498L)) 16787	11	0.002
16685 C16757T|(ORF1ab_polyprotein:C16493T(P5498L)) 16785	10	0.001
16679 C16757T|(ORF1ab_polyprotein:C16493T(P5498L)) 16779	10	0.001
16678 C16757T|(ORF1ab_polyprotein:C16493T(P5498L)) 16778	9	0.001
16667 C16757T|(ORF1ab_polyprotein:C16493T(P5498L)) 16767	9	0.001
16686 C16757T|(ORF1ab_polyprotein:C16493T(P5498L)) 16786	9	0.001
16680 C16757T|(ORF1ab_polyprotein:C16493T(P5498L)) 16780	8	0.001
16677 C16757T|(ORF1ab_polyprotein:C16493T(P5498L)) 16787	7	0.001
16603 C16757T|(ORF1ab_polyprotein:C16493T(P5498L)) 16787	6	0.001
16613 C16757T|(ORF1ab_polyprotein:C16493T(P5498L)) 16787	6	0.001
/mnt/d/SRA/SARS2/Wastewater/FromWI/unique_seqs_2023_03_03/273/SRR19277177.SARS2.wg_unique_seqs.tsv.gz
SRR19277177	PRJNA762073	SAMN27603727	WSDA_GT	2022-02-07	USA: Washington,	9975
22750 G22813T|(surface_glycoprotein:G1251T(K417N)) T22882G|(surface_glycoprotein:T1320G(N440K)) G22898A|(surface_glycoprotein:G1336A(G446S)) G22992A|(surface_glycoprotein:G1430A(S477N)) C22995A|(surface_glycoprotein:C1433A(T478K)) A23013C|(surface_glycoprotein:A1451C(E484A)) A23040G|(surface_glycoprotein:A1478G(Q493R)) G23048A|(surface_glycoprotein:G1486A(G496S)) A23055T|(surface_glycoprotein:A1493T(Q498L)) A23063T|(surface_glycoprotein:A1501T(N501Y)) T23075C|(surface_glycoprotein:T1513C(Y505H)) C23202A|(surface_glycoprotein:C1640A(T547K)) 23310	12	0
16278 A16474G|(ORF1ab_polyprotein:A16210G(S5404G)) C16757T|(ORF1ab_polyprotein:C16493T(P5498L)) 16865	2	0
/mnt/d/SRA/SARS2/Wastewater/FromWI/unique_seqs_2023_03_03/273/ERR9861701.SARS2.wg_unique_seqs.tsv.gz
ERR9861701	PRJEB44932	SAMEA110149221	Swiss Institute of Bioinformatics, Switzerland	2021-08-23	Switzerland, 46.0096, 8.9177, TI - Lugano - CDA Lugano,
22799 T22917G|(surface_glycoprotein:T1355G(L452R)) C22995A|(surface_glycoprotein:C1433A(T478K)) A23056C|(surface_glycoprotein:A1494C(Q498H)) A23064C|(surface_glycoprotein:A1502C(N501T)) 23212	6	0
22799 T22917G|(surface_glycoprotein:T1355G(L452R)) C22995A|(surface_glycoprotein:C1433A(T478K)) A23055T|(surface_glycoprotein:A1493T(Q498L)) 23212	6	0
22798 T22917G|(surface_glycoprotein:T1355G(L452R)) C22995A|(surface_glycoprotein:C1433A(T478K)) A23056C|(surface_glycoprotein:A1494C(Q498H)) A23064C|(surface_glycoprotein:A1502C(N501T)) 23212	4	0
22798 T22917G|(surface_glycoprotein:T1355G(L452R)) C22995A|(surface_glycoprotein:C1433A(T478K)) A23055T|(surface_glycoprotein:A1493T(Q498L)) 23212	4	0
22799 T22884G|(surface_glycoprotein:T1322G(L441R)) T22896G|(surface_glycoprotein:T1334G(V445G)) T22917G|(surface_glycoprotein:T1355G(L452R)) C22995A|(surface_glycoprotein:C1433A(T478K)) 23212	3	0
16749 C16757T|(ORF1ab_polyprotein:C16493T(P5498L)) 17152	2	0
22576 A22893G|(surface_glycoprotein:AAG1330-1332AGT(K444S)) G22894T|(surface_glycoprotein:AAG1330-1332AGT(K444S)) T22896G|(surface_glycoprotein:T1334G(V445G)) 22903	2	0
13734 T13741G|(ORF1ab_polyprotein:T13477G(F4493V)) A13756C|(ORF1ab_polyprotein:A13492C(I4498L)) 13984	2	0
22263 C22445A|(surface_glycoprotein:C883A(P295T)) G22493T|(surface_glycoprotein:G931T(G311*)) 22512	2	0
22962 A22976C|(surface_glycoprotein:A1414C(I472L)) C22995A|(surface_glycoprotein:C1433A(T478K)) A23064C|(surface_glycoprotein:A1502C(N501T)) 23212	2	0
22962 A22976C|(surface_glycoprotein:A1414C(I472L)) C22995A|(surface_glycoprotein:C1433A(T478K)) C23029T|(surface_glycoprotein:C1467T(Y489Y)) A23064C|(surface_glycoprotein:A1502C(N501T)) 23212	2	0
22962 C22995A|(surface_glycoprotein:C1433A(T478K)) A23014C|(surface_glycoprotein:A1452C(E484D)) A23064C|(surface_glycoprotein:A1502C(N501T)) 23212	2	0
22962 T22967A|(surface_glycoprotein:T1405A(S469T)) C22995A|(surface_glycoprotein:C1433A(T478K)) A23014C|(surface_glycoprotein:A1452C(E484D)) A23064C|(surface_glycoprotein:A1502C(N501T)) 23212	2	0
/mnt/d/SRA/SARS2/Wastewater/FromWI/unique_seqs_2023_03_03/272/SRR14758552.SARS2.wg_unique_seqs.tsv.gz
SRR14758552	PRJNA735936	SAMN19604882	University of Louisville	2021-05-10	USA: Kentucky,
22851 A23055T|(surface_glycoprotein:A1493T(Q498L)) A23063T|(surface_glycoprotein:A1501T(N501Y)) 23097	9	0
11665 T11710A|(ORF1ab_polyprotein:T11445A(V3815V))|(ORF1a_polyprotein:T11445A(V3815V)) C11758T|(ORF1ab_polyprotein:C11493T(P3831P))|(ORF1a_polyprotein:C11493T(P3831P)) 11813	3	0.003
/mnt/d/SRA/SARS2/Wastewater/FromWI/unique_seqs_2023_03_03/272/ERR9861466.SARS2.wg_unique_seqs.tsv.gz
ERR9861466	PRJEB44932	SAMEA110148986	Swiss Institute of Bioinformatics, Switzerland	2021-10-09	Switzerland, 47.4007, 8.481, ZH - Z‚àö¬∫rich - ARA Werdh‚àö‚àÇlzli,
22798 T22917G|(surface_glycoprotein:T1355G(L452R)) C22995A|(surface_glycoprotein:C1433A(T478K)) G23012C|(surface_glycoprotein:G1450C(E484Q)) A23064C|(surface_glycoprotein:A1502C(N501T)) 23212	8	0.002
22799 T22917G|(surface_glycoprotein:T1355G(L452R)) C22995A|(surface_glycoprotein:C1433A(T478K)) G23012C|(surface_glycoprotein:G1450C(E484Q)) A23064C|(surface_glycoprotein:A1502C(N501T)) 23212	4	0.001
16749 C16757T|(ORF1ab_polyprotein:C16493T(P5498L)) 17152	2	0
22798 T22896G|(surface_glycoprotein:T1334G(V445G)) T22917G|(surface_glycoprotein:T1355G(L452R)) C22995A|(surface_glycoprotein:C1433A(T478K)) G23012C|(surface_glycoprotein:G1450C(E484Q)) C23142T|(surface_glycoprotein:C1580T(P527L)) 23212	2	0.001
/mnt/d/SRA/SARS2/Wastewater/FromWI/unique_seqs_2023_03_03/272/SRR15507918.SARS2.wg_unique_seqs.tsv.gz
SRR15507918	PRJNA735936	SAMN20845556	University of Louisville	2021-07-05	USA: Kentucky,	7820
16570 C16757T|(ORF1ab_polyprotein:C16493T(P5498L)) 16796	6	0
23049 A23055T|(surface_glycoprotein:A1493T(Q498L)) 23197	4	0.001
16731 C16757T|(ORF1ab_polyprotein:C16493T(P5498L)) 16875	2	0
/mnt/d/SRA/SARS2/Wastewater/FromWI/unique_seqs_2023_03_03/272/SRR17853680.SARS2.wg_unique_seqs.tsv.gz
SRR17853680	PRJNA735936	SAMN25563574	University of Louisville	2021-09-27	USA: Kentucky,	99061
23049 A23055T|(surface_glycoprotein:A1493T(Q498L)) 23197	11	0.001
/mnt/d/SRA/SARS2/Wastewater/FromWI/unique_seqs_2023_03_03/272/SRR17853775.SARS2.wg_unique_seqs.tsv.gz
SRR17853775	PRJNA735936	SAMN25563826	University of Louisville	2022-01-24	USA: Kentucky,	32460
22851 T22882G|(surface_glycoprotein:T1320G(N440K)) G22898A|(surface_glycoprotein:G1336A(G446S)) G22992A|(surface_glycoprotein:G1430A(S477N)) C22995A|(surface_glycoprotein:C1433A(T478K)) A23013C|(surface_glycoprotein:A1451C(E484A)) A23040G|(surface_glycoprotein:A1478G(Q493R)) G23048A|(surface_glycoprotein:G1486A(G496S)) A23055T|(surface_glycoprotein:A1493T(Q498L)) A23063T|(surface_glycoprotein:A1501T(N501Y)) T23075C|(surface_glycoprotein:T1513C(Y505H)) 23097	6	0
16731 C16757T|(ORF1ab_polyprotein:C16493T(P5498L)) 16875	4	0
16654 C16757T|(ORF1ab_polyprotein:C16493T(P5498L)) 16875	4	0
22948 G22992A|(surface_glycoprotein:G1430A(S477N)) C22995A|(surface_glycoprotein:C1433A(T478K)) A23013C|(surface_glycoprotein:A1451C(E484A)) A23040G|(surface_glycoprotein:A1478G(Q493R)) G23048A|(surface_glycoprotein:G1486A(G496S)) A23055T|(surface_glycoprotein:A1493T(Q498L)) A23063T|(surface_glycoprotein:AAT1501-1503TNT(N501?)) A23064N|(surface_glycoprotein:AAT1501-1503TNT(N501?)) T23075C|(surface_glycoprotein:T1513C(Y505H)) 23094	2	0
/mnt/d/SRA/SARS2/Wastewater/FromWI/unique_seqs_2023_03_03/272/SRR17853733.SARS2.wg_unique_seqs.tsv.gz
SRR17853733	PRJNA735936	SAMN25563551	University of Louisville	2021-09-20	USA: Kentucky,	46659
23049 A23055T|(surface_glycoprotein:A1493T(Q498L)) 23197	41	0.001
23049 A23055T|(surface_glycoprotein:A1493T(Q498L)) G23072A|(surface_glycoprotein:G1510A(G504S)) 23197	3	0
23051 A23055T|(surface_glycoprotein:A1493T(Q498L)) 23197	2	0
23049 A23055T|(surface_glycoprotein:A1493T(Q498L)) A23147T|(surface_glycoprotein:A1585T(K529*)) 23197	2	0
23049 A23055T|(surface_glycoprotein:A1493T(Q498L)) A23156T|(surface_glycoprotein:A1594T(N532Y)) 23197	2	0
16731 C16757T|(ORF1ab_polyprotein:C16493T(P5498L)) 16875	2	0
/mnt/d/SRA/SARS2/Wastewater/FromWI/unique_seqs_2023_03_03/272/SRR17853710.SARS2.wg_unique_seqs.tsv.gz
SRR17853710	PRJNA735936	SAMN25563529	University of Louisville	2021-09-13	USA: Kentucky,	7820
23049 A23055T|(surface_glycoprotein:A1493T(Q498L)) 23197	16	0
22948 C22995A|(surface_glycoprotein:C1433A(T478K)) A23055T|(surface_glycoprotein:A1493T(Q498L)) 23094	8	0
16731 C16757T|(ORF1ab_polyprotein:C16493T(P5498L)) 16875	7	0
16735 C16757T|(ORF1ab_polyprotein:C16493T(P5498L)) 16883	3	0
22948 C22995A|(surface_glycoprotein:C1433A(T478K)) G23049T|(surface_glycoprotein:G1487T(G496V)) C23054A|(surface_glycoprotein:C1492A(Q498K)) 23094	3	0
23048 A23055T|(surface_glycoprotein:A1493T(Q498L)) 23196	2	0
16654 C16757T|(ORF1ab_polyprotein:C16493T(P5498L)) 16875	2	0
22851 T22917G|(surface_glycoprotein:T1355G(L452R)) C22995A|(surface_glycoprotein:C1433A(T478K)) A23055T|(surface_glycoprotein:A1493T(Q498L)) 23097	2	0
22948 C22995A|(surface_glycoprotein:C1433A(T478K)) C23054A|(surface_glycoprotein:C1492A(Q498K)) C23058A|(surface_glycoprotein:C1496A(P499H)) 23095	2	0
22851 G22899T|(surface_glycoprotein:G1337T(G446V)) T22917G|(surface_glycoprotein:T1355G(L452R)) C22971A|(surface_glycoprotein:C1409A(T470N)) C22995A|(surface_glycoprotein:C1433A(T478K)) 22999	2	0
/mnt/d/SRA/SARS2/Wastewater/FromWI/unique_seqs_2023_03_03/268/ERR7427974.SARS2.wg_unique_seqs.tsv.gz
ERR7427974	PRJEB48985	SAMEA10803657	CEMM RESEARCH CENTER FOR MOLECULAR MEDICINE OF THE AUSTRIAN ACADEMY OF SCIENCES	2021-08-18	Austria, 47.50452605, 9.706695472,
1574 C1710A|(ORF1ab_polyprotein:C1445A(A482D))|(ORF1a_polyprotein:C1445A(A482D)) C1758T|(ORF1ab_polyprotein:C1493T(A498V))|(ORF1a_polyprotein:C1493T(A498V)) 1964	9	0
22798 T22917G|(surface_glycoprotein:T1355G(L452R)) C22995A|(surface_glycoprotein:C1433A(T478K)) A23055T|(surface_glycoprotein:A1493T(Q498L)) 23212	7	0
16749 C16757T|(ORF1ab_polyprotein:C16493T(P5498L)) 17152	3	0
22799 T22917G|(surface_glycoprotein:T1355G(L452R)) C22995A|(surface_glycoprotein:C1433A(T478K)) A23055T|(surface_glycoprotein:A1493T(Q498L)) 23212	2	0
1574 C1707A|(ORF1ab_polyprotein:C1442A(S481Y))|(ORF1a_polyprotein:C1442A(S481Y)) C1710A|(ORF1ab_polyprotein:C1445A(A482D))|(ORF1a_polyprotein:C1445A(A482D)) C1758T|(ORF1ab_polyprotein:C1493T(A498V))|(ORF1a_polyprotein:C1493T(A498V)) 1964	2	0
/mnt/d/SRA/SARS2/Wastewater/FromWI/unique_seqs_2023_03_03/268/SRR17691857.SARS2.wg_unique_seqs.tsv.gz
SRR17691857	PRJNA757447	SAMN25157213	CFSAN	2022-01-11	USA: Mississippi,	36969
16683 C16757T|(ORF1ab_polyprotein:C16493T(P5498L)) 16892	462	0.006
16683 C16708T|(ORF1ab_polyprotein:C16444T(L5482L)) C16757T|(ORF1ab_polyprotein:C16493T(P5498L)) 16892	22	0
16683 A16703T|(ORF1ab_polyprotein:A16439T(E5480V)) C16757T|(ORF1ab_polyprotein:C16493T(P5498L)) 16892	11	0
16744 C16757T|(ORF1ab_polyprotein:C16493T(P5498L)) 16892	6	0
16683 T16709C|(ORF1ab_polyprotein:T16445C(L5482P)) C16757T|(ORF1ab_polyprotein:C16493T(P5498L)) 16892	6	0
16559 C16757T|(ORF1ab_polyprotein:C16493T(P5498L)) 16770	4	0
16683 C16757T|(ORF1ab_polyprotein:C16493T(P5498L)) T16834C|(ORF1ab_polyprotein:T16570C(F5524L)) 16892	4	0
16683 A16739T|(ORF1ab_polyprotein:A16475T(E5492V)) C16757T|(ORF1ab_polyprotein:C16493T(P5498L)) 16892	3	0
22851 T22882G|(surface_glycoprotein:T1320G(N440K)) G22898A|(surface_glycoprotein:G1336A(G446S)) G22992A|(surface_glycoprotein:G1430A(S477N)) C22995A|(surface_glycoprotein:C1433A(T478K)) A23013C|(surface_glycoprotein:A1451C(E484A)) A23040G|(surface_glycoprotein:A1478G(Q493R)) G23048A|(surface_glycoprotein:G1486A(G496S)) A23055T|(surface_glycoprotein:A1493T(Q498L)) A23063T|(surface_glycoprotein:A1501T(N501Y)) T23075C|(surface_glycoprotein:T1513C(Y505H)) 23102	3	0
16683 C16757T|(ORF1ab_polyprotein:C16493T(P5498L)) 16832	2	0
16684 C16757T|(ORF1ab_polyprotein:C16493T(P5498L)) 16892	2	0
16683 A16734G|(ORF1ab_polyprotein:A16470G(S5490S)) C16757T|(ORF1ab_polyprotein:C16493T(P5498L)) 16892	2	0
16683 G16738T|(ORF1ab_polyprotein:G16474T(E5492*)) C16757T|(ORF1ab_polyprotein:C16493T(P5498L)) 16892	2	0
16683 A16747G|(ORF1ab_polyprotein:A16483G(K5495E)) C16757T|(ORF1ab_polyprotein:C16493T(P5498L)) 16892	2	0
16683 T16688-16688del|(ORF1ab_polyprotein:16424-16424del(5475fs)) C16757T|(ORF1ab_polyprotein:C16493T(P5498L)) 16892	2	0
/mnt/d/SRA/SARS2/Wastewater/FromWI/unique_seqs_2023_03_03/268/ERR9861717.SARS2.wg_unique_seqs.tsv.gz
ERR9861717	PRJEB44932	SAMEA110149237	Swiss Institute of Bioinformatics, Switzerland	2021-08-18	Switzerland, 47.4902, 9.5673, SG - Altenrhein - ARA Altenrhein,
16749 C16757T|(ORF1ab_polyprotein:C16493T(P5498L)) 17152	4	0
22263 C22445A|(surface_glycoprotein:C883A(P295T)) G22493T|(surface_glycoprotein:G931T(G311*)) 22513	3	0
22799 T22917G|(surface_glycoprotein:T1355G(L452R)) C22995A|(surface_glycoprotein:C1433A(T478K)) A23055T|(surface_glycoprotein:A1493T(Q498L)) 23212	3	0
22838 T22917G|(surface_glycoprotein:T1355G(L452R)) C22995A|(surface_glycoprotein:C1433A(T478K)) A23055T|(surface_glycoprotein:A1493T(Q498L)) 23088	2	0
22798 T22917G|(surface_glycoprotein:T1355G(L452R)) C22995A|(surface_glycoprotein:C1433A(T478K)) A23055T|(surface_glycoprotein:A1493T(Q498L)) 23212	2	0
13734 T13741G|(ORF1ab_polyprotein:T13477G(F4493V)) A13756C|(ORF1ab_polyprotein:A13492C(I4498L)) 13984	2	0
22798 T22917G|(surface_glycoprotein:T1355G(L452R)) C22995A|(surface_glycoprotein:C1433A(T478K)) A23013T|(surface_glycoprotein:A1451T(E484V)) C23039A|(surface_glycoprotein:C1477A(Q493K)) 23048	2	0
/mnt/d/SRA/SARS2/Wastewater/FromWI/unique_seqs_2023_03_03/268/ERR9861722.SARS2.wg_unique_seqs.tsv.gz
ERR9861722	PRJEB44932	SAMEA110149242	Swiss Institute of Bioinformatics, Switzerland	2021-08-23	Switzerland, 47.4902, 9.5673, SG - Altenrhein - ARA Altenrhein,
22798 T22917G|(surface_glycoprotein:T1355G(L452R)) G22927T|(surface_glycoprotein:G1365T(L455F)) C22995A|(surface_glycoprotein:C1433A(T478K)) A23064C|(surface_glycoprotein:A1502C(N501T)) 23212	25	0
22799 T22917G|(surface_glycoprotein:T1355G(L452R)) G22927T|(surface_glycoprotein:G1365T(L455F)) C22995A|(surface_glycoprotein:C1433A(T478K)) A23064C|(surface_glycoprotein:A1502C(N501T)) 23212	21	0
22799 T22896G|(surface_glycoprotein:T1334G(V445G)) T22917G|(surface_glycoprotein:T1355G(L452R)) G22927T|(surface_glycoprotein:G1365T(L455F)) C22995A|(surface_glycoprotein:C1433A(T478K)) 23212	14	0
22798 T22917G|(surface_glycoprotein:T1355G(L452R)) C22995A|(surface_glycoprotein:C1433A(T478K)) A23055T|(surface_glycoprotein:A1493T(Q498L)) 23212	11	0
22962 A22976C|(surface_glycoprotein:A1414C(I472L)) C22995A|(surface_glycoprotein:C1433A(T478K)) A23064C|(surface_glycoprotein:A1502C(N501T)) 23212	9	0
22799 T22917G|(surface_glycoprotein:T1355G(L452R)) C22995A|(surface_glycoprotein:C1433A(T478K)) A23055T|(surface_glycoprotein:A1493T(Q498L)) 23212	7	0
22799 T22917G|(surface_glycoprotein:T1355G(L452R)) G22927T|(surface_glycoprotein:G1365T(L455F)) C22995A|(surface_glycoprotein:C1433A(T478K)) C23058A|(surface_glycoprotein:C1496A(P499H)) 23212	4	0
22798 T22917G|(surface_glycoprotein:T1355G(L452R)) G22927T|(surface_glycoprotein:G1365T(L455F)) C22995A|(surface_glycoprotein:C1433A(T478K)) C23058A|(surface_glycoprotein:C1496A(P499H)) 23212	4	0
22799 T22917G|(surface_glycoprotein:T1355G(L452R)) G22927T|(surface_glycoprotein:G1365T(L455F)) C22995A|(surface_glycoprotein:C1433A(T478K)) C23039A|(surface_glycoprotein:C1477A(Q493K)) 23048	4	0
22799 T22896G|(surface_glycoprotein:T1334G(V445G)) T22917G|(surface_glycoprotein:T1355G(L452R)) C22995A|(surface_glycoprotein:C1433A(T478K)) A23064C|(surface_glycoprotein:A1502C(N501T)) 23212	4	0
22798 T22917G|(surface_glycoprotein:T1355G(L452R)) G22927T|(surface_glycoprotein:G1365T(L455F)) C22995A|(surface_glycoprotein:C1433A(T478K)) A23064C|(surface_glycoprotein:A1502C(N501T)) 23211	3	0
22798 T22896G|(surface_glycoprotein:T1334G(V445G)) T22917G|(surface_glycoprotein:T1355G(L452R)) G22927T|(surface_glycoprotein:G1365T(L455F)) C22995A|(surface_glycoprotein:C1433A(T478K)) 23212	3	0
22798 T22917G|(surface_glycoprotein:T1355G(L452R)) G22927T|(surface_glycoprotein:G1365T(L455F)) C22995A|(surface_glycoprotein:C1433A(T478K)) A23056C|(surface_glycoprotein:A1494C(Q498H)) 23212	3	0
22799 G22894T|(surface_glycoprotein:G1332T(K444N)) T22917G|(surface_glycoprotein:T1355G(L452R)) G22927T|(surface_glycoprotein:G1365T(L455F)) C22995A|(surface_glycoprotein:C1433A(T478K)) 23212	3	0
22798 T22917G|(surface_glycoprotein:T1355G(L452R)) G22927T|(surface_glycoprotein:G1365T(L455F)) C22995A|(surface_glycoprotein:C1433A(T478K)) A23013T|(surface_glycoprotein:A1451T(E484V)) 23048	3	0
/mnt/d/SRA/SARS2/Wastewater/FromWI/unique_seqs_2023_03_03/270/ERR7427462.SARS2.wg_unique_seqs.tsv.gz
ERR7427462	PRJEB48985	SAMEA10803144	CEMM RESEARCH CENTER FOR MOLECULAR MEDICINE OF THE AUSTRIAN ACADEMY OF SCIENCES	2021-06-13	Austria, 47.48594452, 9.676527658,
16749 C16757T|(ORF1ab_polyprotein:C16493T(P5498L)) 17152	4	0
22799 A23055T|(surface_glycoprotein:A1493T(Q498L)) A23063T|(surface_glycoprotein:A1501T(N501Y)) 23212	4	0
16417 C16757T|(ORF1ab_polyprotein:C16493T(P5498L)) 16833	2	0.001
22798 C23058A|(surface_glycoprotein:C1496A(P499H)) A23063T|(surface_glycoprotein:AAT1501-1503TCT(N501S)) A23064C|(surface_glycoprotein:AAT1501-1503TCT(N501S)) 23212	2	0
22263 C22445A|(surface_glycoprotein:C883A(P295T)) G22493T|(surface_glycoprotein:GGA931-933TCA(G311S)) G22494C|(surface_glycoprotein:GGA931-933TCA(G311S)) 22513	2	0
/mnt/d/SRA/SARS2/Wastewater/FromWI/unique_seqs_2023_03_03/270/SRR15291230.SARS2.wg_unique_seqs.tsv.gz
SRR15291230	PRJNA746354	SAMN20445244	Biobot Analytics	2021-07-04/2021-07-06	USA: California,	220000
22996 A23014T|(surface_glycoprotein:A1452T(E484D)) A23060T|(surface_glycoprotein:A1498T(T500S)) 23096	2	0
22949 C22986T|(surface_glycoprotein:C1424T(A475V)) C22995A|(surface_glycoprotein:C1433A(T478K)) A23014T|(surface_glycoprotein:A1452T(E484D)) 23049	2	0
22918 C22986T|(surface_glycoprotein:C1424T(A475V)) C22995A|(surface_glycoprotein:C1433A(T478K)) A23014T|(surface_glycoprotein:A1452T(E484D)) 23018	2	0
22997 A23014T|(surface_glycoprotein:A1452T(E484D)) A23064C|(surface_glycoprotein:A1502C(N501T)) 23096	2	0
23011 A23014T|(surface_glycoprotein:A1452T(E484D)) C23054A|(surface_glycoprotein:C1492A(Q498K)) 23111	2	0
/mnt/d/SRA/SARS2/Wastewater/FromWI/unique_seqs_2023_03_03/270/ERR7427482.SARS2.wg_unique_seqs.tsv.gz
ERR7427482	PRJEB48985	SAMEA10803164	CEMM RESEARCH CENTER FOR MOLECULAR MEDICINE OF THE AUSTRIAN ACADEMY OF SCIENCES	2021-06-14	Austria, 46.7399691, 14.38532704,
16749 C16757T|(ORF1ab_polyprotein:C16493T(P5498L)) 17152	9	0
22798 A23055T|(surface_glycoprotein:A1493T(Q498L)) A23063T|(surface_glycoprotein:A1501T(N501Y)) AT23083-23084del|(surface_glycoprotein:1521-1522del(507fs)) 23212	3	0
22799 A23055T|(surface_glycoprotein:A1493T(Q498L)) A23063T|(surface_glycoprotein:A1501T(N501Y)) AT23083-23084del|(surface_glycoprotein:1521-1522del(507fs)) 23212	2	0
22799 A23060T|(surface_glycoprotein:A1498T(T500S)) A23063T|(surface_glycoprotein:AAT1501-1503TCT(N501S)) A23064C|(surface_glycoprotein:AAT1501-1503TCT(N501S)) AT23083-23084del|(surface_glycoprotein:1521-1522del(507fs)) 23212	2	0
/mnt/d/SRA/SARS2/Wastewater/FromWI/unique_seqs_2023_03_03/270/SRR17853699.SARS2.wg_unique_seqs.tsv.gz
SRR17853699	PRJNA735936	SAMN25563538	University of Louisville	2021-09-13	USA: Kentucky,	31269
23049 A23055T|(surface_glycoprotein:A1493T(Q498L)) 23197	22	0.001
23049 A23055T|(surface_glycoprotein:A1493T(Q498L)) A23145T|(surface_glycoprotein:A1583T(K528I)) 23197	2	0
/mnt/d/SRA/SARS2/Wastewater/FromWI/unique_seqs_2023_03_03/270/SRR22260415.SARS2.wg_unique_seqs.tsv.gz
SRR22260415	PRJNA801677	SAMN31660720	Biobot Analytics	2022-07-31/2022-08-01	USA: Oregon,	34000
16749 C16757T|(ORF1ab_polyprotein:C16493T(P5498L)) 16849	4	0
16710 C16757T|(ORF1ab_polyprotein:C16493T(P5498L)) 16810	3	0
16720 C16757T|(ORF1ab_polyprotein:C16493T(P5498L)) 16820	3	0
/mnt/d/SRA/SARS2/Wastewater/FromWI/unique_seqs_2023_03_03/270/SRR22401382.SARS2.wg_unique_seqs.tsv.gz
SRR22401382	PRJNA839090	SAMN31856615	Biobot Analytics	2022-10-25/2022-10-26	USA: New York,	410812
22765 G22770A|(surface_glycoprotein:G1208A(R403K)) T22777A|(surface_glycoprotein:T1215A(D405E)) G22799A|(surface_glycoprotein:G1237A(G413R)) A22812C|(surface_glycoprotein:A1250C(K417T)) 22865	3	0.041
22744 G22770A|(surface_glycoprotein:G1208A(R403K)) T22777A|(surface_glycoprotein:T1215A(D405E)) G22799A|(surface_glycoprotein:G1237A(G413R)) A22812C|(surface_glycoprotein:A1250C(K417T)) 22844	3	0.042
16720 C16757T|(ORF1ab_polyprotein:C16493T(P5498L)) 16820	3	0
22900 A22920T|(surface_glycoprotein:A1358T(Y453F)) T22925A|(surface_glycoprotein:T1363A(L455M)) T22942G|(surface_glycoprotein:T1380G(N460K)) C22971A|(surface_glycoprotein:C1409A(T470N)) T22977C|(surface_glycoprotein:T1415C(I472T)) 22985	3	0.041
22826 A22881C|(surface_glycoprotein:AAT1318-1320ACG(N440T)) T22882G|(surface_glycoprotein:AAT1318-1320ACG(N440T)) G22895C|(surface_glycoprotein:GTT1333-1335CAG(V445Q)) T22896A|(surface_glycoprotein:GTT1333-1335CAG(V445Q)) T22897G|(surface_glycoprotein:GTT1333-1335CAG(V445Q)) G22898A|(surface_glycoprotein:GGT1336-1338AAT(G446N)) G22899A|(surface_glycoprotein:GGT1336-1338AAT(G446N)) A22920T|(surface_glycoprotein:A1358T(Y453F)) 22924	3	0.032
22732 G22770A|(surface_glycoprotein:G1208A(R403K)) T22777A|(surface_glycoprotein:T1215A(D405E)) G22799A|(surface_glycoprotein:G1237A(G413R)) A22812C|(surface_glycoprotein:A1250C(K417T)) 22832	2	0.031
22737 G22770A|(surface_glycoprotein:G1208A(R403K)) T22777A|(surface_glycoprotein:T1215A(D405E)) G22799A|(surface_glycoprotein:G1237A(G413R)) A22812C|(surface_glycoprotein:A1250C(K417T)) 22837	2	0.029
22794 G22799A|(surface_glycoprotein:G1237A(G413R)) A22812C|(surface_glycoprotein:A1250C(K417T)) A22881C|(surface_glycoprotein:AAT1318-1320ACG(N440T)) T22882G|(surface_glycoprotein:AAT1318-1320ACG(N440T)) G22895C|(surface_glycoprotein:GTT1333-1335CAG(V445Q)) T22896A|(surface_glycoprotein:GTT1333-1335CAG(V445Q)) T22897G|(surface_glycoprotein:GTT1333-1335CAG(V445Q)) G22898A|(surface_glycoprotein:GGT1336-1338AAT(G446N)) G22899A|(surface_glycoprotein:GGT1336-1338AAT(G446N)) A22920T|(surface_glycoprotein:A1358T(Y453F)) 22924	2	0.022
22790 G22799A|(surface_glycoprotein:G1237A(G413R)) A22812C|(surface_glycoprotein:A1250C(K417T)) A22881C|(surface_glycoprotein:AAT1318-1320ACG(N440T)) T22882G|(surface_glycoprotein:AAT1318-1320ACG(N440T)) 22890	2	0.022
22794 G22799A|(surface_glycoprotein:G1237A(G413R)) A22812C|(surface_glycoprotein:A1250C(K417T)) A22881C|(surface_glycoprotein:AAT1318-1320ACG(N440T)) T22882G|(surface_glycoprotein:AAT1318-1320ACG(N440T)) 22894	2	0.022
22831 A22881C|(surface_glycoprotein:AAT1318-1320ACG(N440T)) T22882G|(surface_glycoprotein:AAT1318-1320ACG(N440T)) G22895C|(surface_glycoprotein:GTT1333-1335CAG(V445Q)) T22896A|(surface_glycoprotein:GTT1333-1335CAG(V445Q)) T22897G|(surface_glycoprotein:GTT1333-1335CAG(V445Q)) G22898A|(surface_glycoprotein:GGT1336-1338AAT(G446N)) G22899A|(surface_glycoprotein:GGT1336-1338AAT(G446N)) A22920T|(surface_glycoprotein:A1358T(Y453F)) T22925A|(surface_glycoprotein:T1363A(L455M)) 22931	2	0.023
/mnt/d/SRA/SARS2/Wastewater/FromWI/unique_seqs_2023_03_03/270/ERR9861712.SARS2.wg_unique_seqs.tsv.gz
ERR9861712	PRJEB44932	SAMEA110149232	Swiss Institute of Bioinformatics, Switzerland	2021-08-20	Switzerland, 46.8707, 9.5293, GR - Chur - ARA Chur,
22962 C22995A|(surface_glycoprotein:C1433A(T478K)) A23014C|(surface_glycoprotein:A1452C(E484D)) A23064C|(surface_glycoprotein:A1502C(N501T)) 23212	8	0
22962 A22976C|(surface_glycoprotein:A1414C(I472L)) C22995A|(surface_glycoprotein:C1433A(T478K)) A23064C|(surface_glycoprotein:A1502C(N501T)) 23212	7	0
22799 C22858T|(surface_glycoprotein:C1296T(C432C)) T22917G|(surface_glycoprotein:T1355G(L452R)) C22995A|(surface_glycoprotein:C1433A(T478K)) A23055T|(surface_glycoprotein:A1493T(Q498L)) 23212	5	0
22798 C22858T|(surface_glycoprotein:C1296T(C432C)) T22917G|(surface_glycoprotein:T1355G(L452R)) C22995A|(surface_glycoprotein:C1433A(T478K)) A23055T|(surface_glycoprotein:A1493T(Q498L)) 23212	3	0
22962 A22976C|(surface_glycoprotein:A1414C(I472L)) A22994C|(surface_glycoprotein:ACA1432-1434CAA(T478Q)) C22995A|(surface_glycoprotein:ACA1432-1434CAA(T478Q)) 23212	3	0
22799 T22917G|(surface_glycoprotein:T1355G(L452R)) C22995A|(surface_glycoprotein:C1433A(T478K)) A23055T|(surface_glycoprotein:A1493T(Q498L)) 23212	3	0
22798 T22917G|(surface_glycoprotein:T1355G(L452R)) C22995A|(surface_glycoprotein:C1433A(T478K)) A23055T|(surface_glycoprotein:A1493T(Q498L)) 23212	3	0
22798 A22893T|(surface_glycoprotein:A1331T(K444M)) T22917G|(surface_glycoprotein:T1355G(L452R)) C22995A|(surface_glycoprotein:C1433A(T478K)) A23055T|(surface_glycoprotein:A1493T(Q498L)) 23212	3	0
22799 A22893T|(surface_glycoprotein:A1331T(K444M)) T22917G|(surface_glycoprotein:T1355G(L452R)) C22995A|(surface_glycoprotein:C1433A(T478K)) A23055T|(surface_glycoprotein:A1493T(Q498L)) 23212	2	0
22962 T22966C|(surface_glycoprotein:T1404C(I468I)) A22976C|(surface_glycoprotein:A1414C(I472L)) A22994C|(surface_glycoprotein:ACA1432-1434CAA(T478Q)) C22995A|(surface_glycoprotein:ACA1432-1434CAA(T478Q)) 23212	2	0
22962 C22971A|(surface_glycoprotein:C1409A(T470N)) C22995A|(surface_glycoprotein:C1433A(T478K)) A23013T|(surface_glycoprotein:A1451T(E484V)) 23212	2	0
22962 A22976C|(surface_glycoprotein:A1414C(I472L)) C22995A|(surface_glycoprotein:C1433A(T478K)) T23030G|(surface_glycoprotein:T1468G(F490V)) 23212	2	0
22798 T22917G|(surface_glycoprotein:T1355G(L452R)) C22995A|(surface_glycoprotein:C1433A(T478K)) A23056C|(surface_glycoprotein:A1494C(Q498H)) A23064C|(surface_glycoprotein:A1502C(N501T)) 23212	2	0
22799 T22917G|(surface_glycoprotein:T1355G(L452R)) C22995A|(surface_glycoprotein:C1433A(T478K)) A23056C|(surface_glycoprotein:A1494C(Q498H)) A23064C|(surface_glycoprotein:A1502C(N501T)) 23212	2	0
/mnt/d/SRA/SARS2/Wastewater/FromWI/unique_seqs_2023_03_03/281/SRR15507980.SARS2.wg_unique_seqs.tsv.gz
SRR15507980	PRJNA735936	SAMN20845650	University of Louisville	2021-08-09	USA: Kentucky,	31269
16731 C16757T|(ORF1ab_polyprotein:C16493T(P5498L)) 16875	10	0
22948 C22995A|(surface_glycoprotein:C1433A(T478K)) A23055T|(surface_glycoprotein:A1493T(Q498L)) 23094	6	0
22948 C22995A|(surface_glycoprotein:C1433A(T478K)) C23054A|(surface_glycoprotein:C1492A(Q498K)) C23058A|(surface_glycoprotein:C1496A(P499H)) 23095	3	0
16654 C16757T|(ORF1ab_polyprotein:C16493T(P5498L)) 16875	2	0
23049 A23055T|(surface_glycoprotein:A1493T(Q498L)) 23197	2	0
/mnt/d/SRA/SARS2/Wastewater/FromWI/unique_seqs_2023_03_03/281/SRR15507986.SARS2.wg_unique_seqs.tsv.gz
SRR15507986	PRJNA735936	SAMN20845645	University of Louisville	2021-08-09	USA: Kentucky,	22437
22851 T22917G|(surface_glycoprotein:T1355G(L452R)) C22995A|(surface_glycoprotein:C1433A(T478K)) A23055T|(surface_glycoprotein:A1493T(Q498L)) 23097	5	0
16731 C16757T|(ORF1ab_polyprotein:C16493T(P5498L)) 16875	3	0
16735 C16757T|(ORF1ab_polyprotein:C16493T(P5498L)) 16875	2	0
16654 C16757T|(ORF1ab_polyprotein:C16493T(P5498L)) 16875	2	0
16735 C16757T|(ORF1ab_polyprotein:C16493T(P5498L)) 16883	2	0
22948 C22995A|(surface_glycoprotein:C1433A(T478K)) A23055T|(surface_glycoprotein:A1493T(Q498L)) 23094	2	0
23049 A23055T|(surface_glycoprotein:A1493T(Q498L)) 23197	2	0
22948 C22995A|(surface_glycoprotein:C1433A(T478K)) G23049T|(surface_glycoprotein:G1487T(G496V)) A23056C|(surface_glycoprotein:A1494C(Q498H)) 23094	2	0
/mnt/d/SRA/SARS2/Wastewater/FromWI/unique_seqs_2023_03_03/281/SRR17853795.SARS2.wg_unique_seqs.tsv.gz
SRR17853795	PRJNA735936	SAMN25563809	University of Louisville	2022-01-17	USA: Kentucky,	32460
16654 C16757T|(ORF1ab_polyprotein:C16493T(P5498L)) 16875	6	0
16731 C16757T|(ORF1ab_polyprotein:C16493T(P5498L)) 16875	5	0
22948 G22992A|(surface_glycoprotein:G1430A(S477N)) C22995A|(surface_glycoprotein:C1433A(T478K)) A23013C|(surface_glycoprotein:A1451C(E484A)) A23040G|(surface_glycoprotein:A1478G(Q493R)) G23048A|(surface_glycoprotein:G1486A(G496S)) A23055T|(surface_glycoprotein:A1493T(Q498L)) A23063T|(surface_glycoprotein:A1501T(N501Y)) T23075C|(surface_glycoprotein:T1513C(Y505H)) 23094	4	0
22851 T22882G|(surface_glycoprotein:T1320G(N440K)) G22898A|(surface_glycoprotein:G1336A(G446S)) G22992A|(surface_glycoprotein:G1430A(S477N)) C22995A|(surface_glycoprotein:C1433A(T478K)) A23013C|(surface_glycoprotein:A1451C(E484A)) A23040G|(surface_glycoprotein:A1478G(Q493R)) G23048A|(surface_glycoprotein:G1486A(G496S)) A23055T|(surface_glycoprotein:A1493T(Q498L)) A23063T|(surface_glycoprotein:A1501T(N501Y)) T23075C|(surface_glycoprotein:T1513C(Y505H)) 23097	3	0
16570 C16757T|(ORF1ab_polyprotein:C16493T(P5498L)) 16796	2	0
16735 C16757T|(ORF1ab_polyprotein:C16493T(P5498L)) 16875	2	0
/mnt/d/SRA/SARS2/Wastewater/FromWI/unique_seqs_2023_03_03/281/SRR19994963.SARS2.wg_unique_seqs.tsv.gz
SRR19994963	PRJNA856091	SAMN29439550	Technical University of Darmstadt	2021-11-22	Germany,	NA
16618 C16757T|(ORF1ab_polyprotein:C16493T(P5498L)) 16838	29	0.004
16618 C16757T|(ORF1ab_polyprotein:C16493T(P5498L)) A16817-16817del|(ORF1ab_polyprotein:16553-16553del(5518fs)) 16838	13	0.002
16618 16661-insertT|(ORF1ab_polyprotein:16397insertT(5466fs)) C16757T|(ORF1ab_polyprotein:C16493T(P5498L)) A16817-16817del|(ORF1ab_polyprotein:16553-16553del(5518fs)) 16838	4	0
16618 C16757T|(ORF1ab_polyprotein:C16493T(P5498L)) 16849	3	0.001
16618 T16631-16631del|(ORF1ab_polyprotein:16367-16367del(5456fs)) C16757T|(ORF1ab_polyprotein:C16493T(P5498L)) A16817-16817del|(ORF1ab_polyprotein:16553-16553del(5518fs)) 16838	3	0
16618 C16757T|(ORF1ab_polyprotein:C16493T(P5498L)) A16817-16817del|(ORF1ab_polyprotein:16553-16553del(5518fs)) 16849	2	0
16618 C16757T|(ORF1ab_polyprotein:C16493T(P5498L)) T16820C|(ORF1ab_polyprotein:T16556C(I5519T)) 16838	2	0
16618 16662-insertG|(ORF1ab_polyprotein:16398insertG(5466fs)) C16757T|(ORF1ab_polyprotein:C16493T(P5498L)) 16838	2	0
16618 16631-insertT|(ORF1ab_polyprotein:16367insertT(5456fs)) C16757T|(ORF1ab_polyprotein:C16493T(P5498L)) 16838	2	0
16618 16643-insertA|(ORF1ab_polyprotein:16379insertA(5460fs)) 16661-insertT|(ORF1ab_polyprotein:16397insertT(5466fs)) C16757T|(ORF1ab_polyprotein:C16493T(P5498L)) T16794C|(ORF1ab_polyprotein:T16530C(R5510R)) 16797-insertA|(ORF1ab_polyprotein:16533insertA(5511fs)) A16817-16817del|(ORF1ab_polyprotein:16553-16553del(5518fs)) 16838	2	0
16618 T16631-16631del|(ORF1ab_polyprotein:16367-16367del(5456fs)) C16757T|(ORF1ab_polyprotein:C16493T(P5498L)) 16838	2	0
/mnt/d/SRA/SARS2/Wastewater/FromWI/unique_seqs_2023_03_03/281/SRR17853673.SARS2.wg_unique_seqs.tsv.gz
SRR17853673	PRJNA735936	SAMN25563472	University of Louisville	2021-08-16	USA: Kentucky,	99061
23049 A23055T|(surface_glycoprotein:A1493T(Q498L)) 23197	9	0
16735 C16757T|(ORF1ab_polyprotein:C16493T(P5498L)) 16883	4	0
23049 A23055T|(surface_glycoprotein:A1493T(Q498L)) A23063T|(surface_glycoprotein:A1501T(N501Y)) 23197	2	0
/mnt/d/SRA/SARS2/Wastewater/FromWI/unique_seqs_2023_03_03/281/SRR17853697.SARS2.wg_unique_seqs.tsv.gz
SRR17853697	PRJNA735936	SAMN25563461	University of Louisville	2021-08-16	USA: Kentucky,	7820
16731 C16757T|(ORF1ab_polyprotein:C16493T(P5498L)) 16875	5	0
16654 C16757T|(ORF1ab_polyprotein:C16493T(P5498L)) 16875	3	0
23049 A23055T|(surface_glycoprotein:A1493T(Q498L)) 23197	3	0
16654 C16757T|(ORF1ab_polyprotein:C16493T(P5498L)) 16801	2	0
/mnt/d/SRA/SARS2/Wastewater/FromWI/unique_seqs_2023_03_03/281/SRR20681874.SARS2.wg_unique_seqs.tsv.gz
SRR20681874	PRJNA735936	SAMN30006317	University of Louisville	2022-07-18	USA: Kentucky,	25073
16654 C16757T|(ORF1ab_polyprotein:C16493T(P5498L)) 16803	5	0
16654 C16757T|(ORF1ab_polyprotein:C16493T(P5498L)) 16875	3	0
22851 T22882G|(surface_glycoprotein:T1320G(N440K)) T22917G|(surface_glycoprotein:T1355G(L452R)) G22927T|(surface_glycoprotein:G1365T(L455F)) G22992A|(surface_glycoprotein:G1430A(S477N)) C22995A|(surface_glycoprotein:C1433A(T478K)) A23013C|(surface_glycoprotein:A1451C(E484A)) T23018G|(surface_glycoprotein:T1456G(F486V)) T23030G|(surface_glycoprotein:T1468G(F490V)) A23055G|(surface_glycoprotein:A1493G(Q498R)) A23063T|(surface_glycoprotein:A1501T(N501Y)) T23075C|(surface_glycoprotein:T1513C(Y505H)) 23097	3	0
22851 A22881G|(surface_glycoprotein:AAT1318-1320AGG(N440R)) T22882G|(surface_glycoprotein:AAT1318-1320AGG(N440R)) T22917G|(surface_glycoprotein:T1355G(L452R)) G22927T|(surface_glycoprotein:G1365T(L455F)) G22992A|(surface_glycoprotein:G1430A(S477N)) C22995A|(surface_glycoprotein:C1433A(T478K)) A23013C|(surface_glycoprotein:A1451C(E484A)) T23018G|(surface_glycoprotein:T1456G(F486V)) A23055G|(surface_glycoprotein:A1493G(Q498R)) A23063T|(surface_glycoprotein:A1501T(N501Y)) T23075C|(surface_glycoprotein:T1513C(Y505H)) 23097	2	0
16654 C16757T|(ORF1ab_polyprotein:C16493T(P5498L)) T16763G|(ORF1ab_polyprotein:T16499G(L5500R)) 16803	2	0
/mnt/d/SRA/SARS2/Wastewater/FromWI/unique_seqs_2023_03_03/281/SRR20681718.SARS2.wg_unique_seqs.tsv.gz
SRR20681718	PRJNA735936	SAMN30006110	University of Louisville	2022-02-21	USA: Kentucky,	32460
22948 G22992A|(surface_glycoprotein:G1430A(S477N)) C22995A|(surface_glycoprotein:C1433A(T478K)) A23013C|(surface_glycoprotein:A1451C(E484A)) A23040G|(surface_glycoprotein:A1478G(Q493R)) G23048A|(surface_glycoprotein:G1486A(G496S)) A23055T|(surface_glycoprotein:A1493T(Q498L)) A23063T|(surface_glycoprotein:A1501T(N501Y)) T23075C|(surface_glycoprotein:T1513C(Y505H)) 23095	12	0.001
22948 G22992A|(surface_glycoprotein:G1430A(S477N)) C22995A|(surface_glycoprotein:C1433A(T478K)) A23013C|(surface_glycoprotein:A1451C(E484A)) A23040G|(surface_glycoprotein:A1478G(Q493R)) G23048A|(surface_glycoprotein:G1486A(G496S)) A23055T|(surface_glycoprotein:A1493T(Q498L)) A23063T|(surface_glycoprotein:A1501T(N501Y)) T23075C|(surface_glycoprotein:T1513C(Y505H)) 23094	8	0
22948 G22992A|(surface_glycoprotein:G1430A(S477N)) C22995A|(surface_glycoprotein:C1433A(T478K)) A23013C|(surface_glycoprotein:A1451C(E484A)) A23040G|(surface_glycoprotein:A1478G(Q493R)) G23048A|(surface_glycoprotein:G1486A(G496S)) A23055T|(surface_glycoprotein:A1493T(Q498L)) A23063T|(surface_glycoprotein:A1501T(N501Y)) T23075C|(surface_glycoprotein:T1513C(Y505H)) C23082A|(surface_glycoprotein:C1520A(P507Q)) 23094	2	0
22948 G22992A|(surface_glycoprotein:G1430A(S477N)) C22995A|(surface_glycoprotein:C1433A(T478K)) G23007T|(surface_glycoprotein:G1445T(G482V)) A23013C|(surface_glycoprotein:A1451C(E484A)) A23040G|(surface_glycoprotein:A1478G(Q493R)) G23048A|(surface_glycoprotein:G1486A(G496S)) A23055T|(surface_glycoprotein:A1493T(Q498L)) A23063T|(surface_glycoprotein:A1501T(N501Y)) T23075C|(surface_glycoprotein:T1513C(Y505H)) 23094	2	0
22851 T22882G|(surface_glycoprotein:T1320G(N440K)) G22898A|(surface_glycoprotein:G1336A(G446S)) G22992A|(surface_glycoprotein:G1430A(S477N)) C22995A|(surface_glycoprotein:C1433A(T478K)) A23013C|(surface_glycoprotein:A1451C(E484A)) A23040G|(surface_glycoprotein:A1478G(Q493R)) G23048A|(surface_glycoprotein:G1486A(G496S)) A23055T|(surface_glycoprotein:A1493T(Q498L)) A23063T|(surface_glycoprotein:A1501T(N501Y)) T23075C|(surface_glycoprotein:T1513C(Y505H)) 23097	2	0
/mnt/d/SRA/SARS2/Wastewater/FromWI/unique_seqs_2023_03_03/281/ERR8610748.SARS2.wg_unique_seqs.tsv.gz
ERR8610748	PRJEB48985	SAMEA13010540	CEMM RESEARCH CENTER FOR MOLECULAR MEDICINE OF THE AUSTRIAN ACADEMY OF SCIENCES	2021-11-28	Austria, 47.117910228, 13.8142703510001,
23053 C23057A|(surface_glycoprotein:C1495A(P499T)) C23061T|(surface_glycoprotein:C1499T(T500I)) A23064G|(surface_glycoprotein:A1502G(N501S)) T23068-23068del|(surface_glycoprotein:1506-1506del(502fs)) TT23074-23075del|(surface_glycoprotein:GGTTACCAA1510-1518GGAAA(GYQ504-506Gfs)) CC23077-23078del|(surface_glycoprotein:GGTTACCAA1510-1518GGAAA(GYQ504-506Gfs)) 23304	4	0
23053 C23057A|(surface_glycoprotein:C1495A(P499T)) C23061T|(surface_glycoprotein:C1499T(T500I)) A23064G|(surface_glycoprotein:A1502G(N501S)) T23068-23068del|(surface_glycoprotein:1506-1506del(502fs)) T23074A|(surface_glycoprotein:T1512A(G504G)) T23075A|(surface_glycoprotein:T1513A(Y505N)) 23207	3	0
23053 C23057A|(surface_glycoprotein:C1495A(P499T)) C23061T|(surface_glycoprotein:C1499T(T500I)) A23064G|(surface_glycoprotein:A1502G(N501S)) T23068-23068del|(surface_glycoprotein:1506-1506del(502fs)) TT23074-23075del|(surface_glycoprotein:GGTTACCAA1510-1518GGAAA(GYQ504-506Gfs)) CC23077-23078del|(surface_glycoprotein:GGTTACCAA1510-1518GGAAA(GYQ504-506Gfs)) 23307	3	0
23053 C23057A|(surface_glycoprotein:C1495A(P499T)) C23061T|(surface_glycoprotein:C1499T(T500I)) A23064G|(surface_glycoprotein:A1502G(N501S)) T23068-23068del|(surface_glycoprotein:1506-1506del(502fs)) T23074A|(surface_glycoprotein:T1512A(G504G)) T23075A|(surface_glycoprotein:T1513A(Y505N)) 23248	2	0
23053 C23057A|(surface_glycoprotein:C1495A(P499T)) C23061T|(surface_glycoprotein:C1499T(T500I)) A23064G|(surface_glycoprotein:A1502G(N501S)) T23068-23068del|(surface_glycoprotein:1506-1506del(502fs)) T23074A|(surface_glycoprotein:T1512A(G504G)) T23075A|(surface_glycoprotein:T1513A(Y505N)) 23298	2	0
23053 C23057A|(surface_glycoprotein:C1495A(P499T)) C23061T|(surface_glycoprotein:C1499T(T500I)) A23064G|(surface_glycoprotein:A1502G(N501S)) T23068-23068del|(surface_glycoprotein:1506-1506del(502fs)) TT23074-23075del|(surface_glycoprotein:GGTTACCAA1510-1518GGAAA(GYQ504-506Gfs)) CC23077-23078del|(surface_glycoprotein:GGTTACCAA1510-1518GGAAA(GYQ504-506Gfs)) 23164	2	0
23053 C23057A|(surface_glycoprotein:C1495A(P499T)) C23061T|(surface_glycoprotein:C1499T(T500I)) A23064G|(surface_glycoprotein:A1502G(N501S)) T23068-23068del|(surface_glycoprotein:1506-1506del(502fs)) TT23074-23075del|(surface_glycoprotein:GGTTACCAA1510-1518GGAAA(GYQ504-506Gfs)) CC23077-23078del|(surface_glycoprotein:GGTTACCAA1510-1518GGAAA(GYQ504-506Gfs)) 23309	2	0
23053 C23057A|(surface_glycoprotein:C1495A(P499T)) C23061T|(surface_glycoprotein:C1499T(T500I)) A23064G|(surface_glycoprotein:A1502G(N501S)) T23068-23068del|(surface_glycoprotein:1506-1506del(502fs)) TT23074-23075del|(surface_glycoprotein:GGTTACCAA1510-1518GGAAA(GYQ504-506Gfs)) CC23077-23078del|(surface_glycoprotein:GGTTACCAA1510-1518GGAAA(GYQ504-506Gfs)) 23303	2	0
22750 T22884G|(surface_glycoprotein:T1322G(L441R)) T22896G|(surface_glycoprotein:T1334G(V445G)) 22900	2	0
16715 C16757T|(ORF1ab_polyprotein:C16493T(P5498L)) 16865	2	0
16691 C16757T|(ORF1ab_polyprotein:C16493T(P5498L)) 16841	2	0
23053 C23057A|(surface_glycoprotein:C1495A(P499T)) C23061T|(surface_glycoprotein:C1499T(T500I)) A23064G|(surface_glycoprotein:A1502G(N501S)) T23068-23068del|(surface_glycoprotein:1506-1506del(502fs)) TT23074-23075del|(surface_glycoprotein:GGTTACCAA1510-1518GGAAA(GYQ504-506Gfs)) CC23077-23078del|(surface_glycoprotein:GGTTACCAA1510-1518GGAAA(GYQ504-506Gfs)) C23086T|(surface_glycoprotein:C1524T(Y508Y)) 23222	2	0
/mnt/d/SRA/SARS2/Wastewater/FromWI/unique_seqs_2023_03_03/280/SRR14758608.SARS2.wg_unique_seqs.tsv.gz
SRR14758608	PRJNA735936	SAMN19604762	University of Louisville	2021-03-23	USA: Kentucky,
16654 C16757T|(ORF1ab_polyprotein:C16493T(P5498L)) 16875	7	0
16731 C16757T|(ORF1ab_polyprotein:C16493T(P5498L)) 16875	4	0
/mnt/d/SRA/SARS2/Wastewater/FromWI/unique_seqs_2023_03_03/280/SRR17853689.SARS2.wg_unique_seqs.tsv.gz
SRR17853689	PRJNA735936	SAMN25563566	University of Louisville	2021-09-27	USA: Kentucky,	295910
23049 C23057T|(surface_glycoprotein:C1495T(P499S)) A23064C|(surface_glycoprotein:A1502C(N501T)) 23197	37	0.002
23049 C23057T|(surface_glycoprotein:C1495T(P499S)) A23060T|(surface_glycoprotein:A1498T(T500S)) 23197	16	0.001
23049 A23056C|(surface_glycoprotein:A1494C(Q498H)) C23057T|(surface_glycoprotein:C1495T(P499S)) 23197	12	0.001
23049 A23055T|(surface_glycoprotein:A1493T(Q498L)) C23057T|(surface_glycoprotein:C1495T(P499S)) 23197	11	0.001
23049 C23054A|(surface_glycoprotein:C1492A(Q498K)) C23057T|(surface_glycoprotein:C1495T(P499S)) 23197	4	0
23049 A23056C|(surface_glycoprotein:A1494C(Q498H)) C23057T|(surface_glycoprotein:C1495T(P499S)) T23070G|(surface_glycoprotein:T1508G(V503G)) 23197	3	0
23049 C23057T|(surface_glycoprotein:C1495T(P499S)) C23061G|(surface_glycoprotein:C1499G(T500S)) 23197	3	0
23050 A23055T|(surface_glycoprotein:A1493T(Q498L)) C23057T|(surface_glycoprotein:C1495T(P499S)) 23197	2	0
23049 A23055T|(surface_glycoprotein:A1493T(Q498L)) C23057T|(surface_glycoprotein:C1495T(P499S)) A23193T|(surface_glycoprotein:A1631T(N544I)) 23197	2	0
23049 C23057T|(surface_glycoprotein:C1495T(P499S)) A23064C|(surface_glycoprotein:A1502C(N501T)) T23074G|(surface_glycoprotein:T1512G(G504G)) 23197	2	0
23049 A23056T|(surface_glycoprotein:A1494T(Q498H)) C23057T|(surface_glycoprotein:C1495T(P499S)) 23197	2	0
/mnt/d/SRA/SARS2/Wastewater/FromWI/unique_seqs_2023_03_03/280/SRR17853739.SARS2.wg_unique_seqs.tsv.gz
SRR17853739	PRJNA735936	SAMN25563545	University of Louisville	2021-09-20	USA: Kentucky,	10739
22948 C22995A|(surface_glycoprotein:C1433A(T478K)) A23055T|(surface_glycoprotein:A1493T(Q498L)) 23094	13	0
22948 C22995A|(surface_glycoprotein:C1433A(T478K)) C23054A|(surface_glycoprotein:C1492A(Q498K)) C23058A|(surface_glycoprotein:C1496A(P499H)) 23095	7	0.001
22948 C22995A|(surface_glycoprotein:C1433A(T478K)) C23054A|(surface_glycoprotein:C1492A(Q498K)) C23058A|(surface_glycoprotein:C1496A(P499H)) 23094	3	0
22948 C22995A|(surface_glycoprotein:C1433A(T478K)) A23055T|(surface_glycoprotein:A1493T(Q498L)) C23078G|(surface_glycoprotein:C1516G(Q506E)) 23094	2	0
/mnt/d/SRA/SARS2/Wastewater/FromWI/unique_seqs_2023_03_03/280/SRR17853706.SARS2.wg_unique_seqs.tsv.gz
SRR17853706	PRJNA735936	SAMN25563532	University of Louisville	2021-09-13	USA: Kentucky,	295910
22948 C22995A|(surface_glycoprotein:C1433A(T478K)) A23055T|(surface_glycoprotein:A1493T(Q498L)) 23094	6	0
16654 C16757T|(ORF1ab_polyprotein:C16493T(P5498L)) 16801	2	0
22948 C22995A|(surface_glycoprotein:C1433A(T478K)) A23014T|(surface_glycoprotein:A1452T(E484D)) C23054A|(surface_glycoprotein:C1492A(Q498K)) 23094	2	0
23049 A23055T|(surface_glycoprotein:A1493T(Q498L)) 23197	2	0
22948 C22995A|(surface_glycoprotein:C1433A(T478K)) G23049T|(surface_glycoprotein:G1487T(G496V)) C23058A|(surface_glycoprotein:C1496A(P499H)) 23095	2	0
/mnt/d/SRA/SARS2/Wastewater/FromWI/unique_seqs_2023_03_03/280/SRR17853780.SARS2.wg_unique_seqs.tsv.gz
SRR17853780	PRJNA735936	SAMN25563821	University of Louisville	2022-01-24	USA: Kentucky,	295910
16654 C16757T|(ORF1ab_polyprotein:C16493T(P5498L)) 16875	7	0
22851 T22882G|(surface_glycoprotein:T1320G(N440K)) G22898A|(surface_glycoprotein:G1336A(G446S)) G22992A|(surface_glycoprotein:G1430A(S477N)) C22995A|(surface_glycoprotein:C1433A(T478K)) A23013C|(surface_glycoprotein:A1451C(E484A)) A23040G|(surface_glycoprotein:A1478G(Q493R)) G23048A|(surface_glycoprotein:G1486A(G496S)) A23055T|(surface_glycoprotein:A1493T(Q498L)) A23063T|(surface_glycoprotein:A1501T(N501Y)) T23075C|(surface_glycoprotein:T1513C(Y505H)) 23097	7	0
16570 C16757T|(ORF1ab_polyprotein:C16493T(P5498L)) 16796	3	0
22948 G22992A|(surface_glycoprotein:G1430A(S477N)) C22995A|(surface_glycoprotein:C1433A(T478K)) A23013C|(surface_glycoprotein:A1451C(E484A)) A23040G|(surface_glycoprotein:A1478G(Q493R)) G23048A|(surface_glycoprotein:G1486A(G496S)) A23055T|(surface_glycoprotein:A1493T(Q498L)) A23063T|(surface_glycoprotein:A1501T(N501Y)) T23075C|(surface_glycoprotein:T1513C(Y505H)) 23094	3	0
22948 G22992A|(surface_glycoprotein:G1430A(S477N)) C22995A|(surface_glycoprotein:C1433A(T478K)) A23013C|(surface_glycoprotein:A1451C(E484A)) A23040G|(surface_glycoprotein:A1478G(Q493R)) G23048A|(surface_glycoprotein:G1486A(G496S)) A23055T|(surface_glycoprotein:A1493T(Q498L)) A23063T|(surface_glycoprotein:AAT1501-1503TNT(N501?)) A23064N|(surface_glycoprotein:AAT1501-1503TNT(N501?)) T23075C|(surface_glycoprotein:T1513C(Y505H)) 23094	2	0
/mnt/d/SRA/SARS2/Wastewater/FromWI/unique_seqs_2023_03_03/280/SRR20207947.SARS2.wg_unique_seqs.tsv.gz
SRR20207947	PRJNA839090	SAMN29716619	Biobot Analytics	2022-06-27/2022-06-28	USA: Washington,	37650
16710 C16757T|(ORF1ab_polyprotein:C16493T(P5498L)) 16810	3	0
16749 C16757T|(ORF1ab_polyprotein:C16493T(P5498L)) 16849	3	0
16705 C16757T|(ORF1ab_polyprotein:C16493T(P5498L)) 16805	3	0
16720 C16757T|(ORF1ab_polyprotein:C16493T(P5498L)) 16820	3	0
/mnt/d/SRA/SARS2/Wastewater/FromWI/unique_seqs_2023_03_03/280/SRR20680067.SARS2.wg_unique_seqs.tsv.gz
SRR20680067	PRJNA839090	SAMN30004553	Biobot Analytics	2022-07-13/2022-07-14	USA: Texas,	500000
16702 C16757T|(ORF1ab_polyprotein:C16493T(P5498L)) 16864	2	0
16705 C16757T|(ORF1ab_polyprotein:C16493T(P5498L)) 16805	2	0
16749 C16757T|(ORF1ab_polyprotein:C16493T(P5498L)) 16849	2	0
16720 C16757T|(ORF1ab_polyprotein:C16493T(P5498L)) 16820	2	0
16744 C16757T|(ORF1ab_polyprotein:C16493T(P5498L)) 16843	2	0
/mnt/d/SRA/SARS2/Wastewater/FromWI/unique_seqs_2023_03_03/173/SRR18321871.SARS2.wg_unique_seqs.tsv.gz
SRR18321871	PRJNA757447	SAMN26680546	FDA	2022-02-22	USA: Alabama,	1
22851 A22881G|(surface_glycoprotein:AAT1318-1320AGG(N440R)) T22882G|(surface_glycoprotein:AAT1318-1320AGG(N440R)) G22898A|(surface_glycoprotein:G1336A(G446S)) T22928C|(surface_glycoprotein:T1366C(F456L)) G22992A|(surface_glycoprotein:G1430A(S477N)) C22995A|(surface_glycoprotein:C1433A(T478K)) A23013C|(surface_glycoprotein:A1451C(E484A)) A23040G|(surface_glycoprotein:A1478G(Q493R)) G23048A|(surface_glycoprotein:G1486A(G496S)) A23055G|(surface_glycoprotein:A1493G(Q498R)) A23063T|(surface_glycoprotein:A1501T(N501Y)) T23075C|(surface_glycoprotein:T1513C(Y505H)) 23102	14	0.002
22851 T22882G|(surface_glycoprotein:T1320G(N440K)) G22898A|(surface_glycoprotein:G1336A(G446S)) A22910G|(surface_glycoprotein:A1348G(N450D)) T22928C|(surface_glycoprotein:T1366C(F456L)) A22974T|(surface_glycoprotein:A1412T(E471V)) G22992A|(surface_glycoprotein:G1430A(S477N)) C22995A|(surface_glycoprotein:C1433A(T478K)) A23013C|(surface_glycoprotein:A1451C(E484A)) A23040G|(surface_glycoprotein:A1478G(Q493R)) G23048A|(surface_glycoprotein:G1486A(G496S)) A23055G|(surface_glycoprotein:A1493G(Q498R)) A23063T|(surface_glycoprotein:A1501T(N501Y)) T23075C|(surface_glycoprotein:T1513C(Y505H)) 23102	5	0.001
22851 T22882G|(surface_glycoprotein:T1320G(N440K)) T22896C|(surface_glycoprotein:T1334C(V445A)) G22898A|(surface_glycoprotein:G1336A(G446S)) T22928C|(surface_glycoprotein:T1366C(F456L)) G22992A|(surface_glycoprotein:G1430A(S477N)) C22995A|(surface_glycoprotein:C1433A(T478K)) A23013C|(surface_glycoprotein:A1451C(E484A)) A23040G|(surface_glycoprotein:A1478G(Q493R)) G23048A|(surface_glycoprotein:G1486A(G496S)) A23055G|(surface_glycoprotein:A1493G(Q498R)) A23063T|(surface_glycoprotein:A1501T(N501Y)) T23075C|(surface_glycoprotein:T1513C(Y505H)) 23102	3	0
22851 A22880G|(surface_glycoprotein:AAT1318-1320GAG(N440E)) T22882G|(surface_glycoprotein:AAT1318-1320GAG(N440E)) G22898A|(surface_glycoprotein:G1336A(G446S)) T22928C|(surface_glycoprotein:T1366C(F456L)) G22992A|(surface_glycoprotein:G1430A(S477N)) C22995A|(surface_glycoprotein:C1433A(T478K)) A23013C|(surface_glycoprotein:A1451C(E484A)) A23040G|(surface_glycoprotein:A1478G(Q493R)) G23048A|(surface_glycoprotein:G1486A(G496S)) A23055G|(surface_glycoprotein:A1493G(Q498R)) A23063T|(surface_glycoprotein:A1501T(N501Y)) T23075C|(surface_glycoprotein:T1513C(Y505H)) 23102	2	0
22851 T22882G|(surface_glycoprotein:T1320G(N440K)) G22898A|(surface_glycoprotein:G1336A(G446S)) T22928C|(surface_glycoprotein:T1366C(F456L)) G22992A|(surface_glycoprotein:G1430A(S477N)) C22995A|(surface_glycoprotein:C1433A(T478K)) A23013C|(surface_glycoprotein:A1451C(E484A)) A23040G|(surface_glycoprotein:A1478G(Q493R)) G23048A|(surface_glycoprotein:G1486A(G496S)) A23055G|(surface_glycoprotein:A1493G(Q498R)) A23063T|(surface_glycoprotein:A1501T(N501Y)) G23073A|(surface_glycoprotein:G1511A(G504D)) T23075C|(surface_glycoprotein:T1513C(Y505H)) 23102	2	0
/mnt/d/SRA/SARS2/Wastewater/FromWI/unique_seqs_2023_03_03/173/SRR23635947.SARS2.wg_unique_seqs.tsv.gz
SRR23635947	PRJNA896161	SAMN33463756	HARRISLAB	2022-11-07	USA: North Carolina,	30655
22945 G22992A|(surface_glycoprotein:G1430A(S477N)) C22995A|(surface_glycoprotein:C1433A(T478K)) A23013C|(surface_glycoprotein:A1451C(E484A)) T23018G|(surface_glycoprotein:T1456G(F486V)) A23055T|(surface_glycoprotein:A1493T(Q498L)) A23063T|(surface_glycoprotein:A1501T(N501Y)) T23075C|(surface_glycoprotein:T1513C(Y505H)) A23231-23231del|(surface_glycoprotein:1669-1669del(557fs)) 23351	6	0
16387 C16757T|(ORF1ab_polyprotein:C16493T(P5498L)) 16796	6	0
/mnt/d/SRA/SARS2/Wastewater/FromWI/unique_seqs_2023_03_03/275/ERR5922181.SARS2.wg_unique_seqs.tsv.gz
ERR5922181	PRJEB44932	SAMEA8745768	Swiss Institute of Bioinformatics, Switzerland	2021-03-09	Switzerland, not provided, not provided,
22798 A23055T|(surface_glycoprotein:A1493T(Q498L)) 23212	20	0
22799 A23055T|(surface_glycoprotein:A1493T(Q498L)) 23212	13	0
22799 A23055T|(surface_glycoprotein:A1493T(Q498L)) A23063T|(surface_glycoprotein:A1501T(N501Y)) 23212	9	0
22799 A23055T|(surface_glycoprotein:A1493T(Q498L)) 23214	7	0
22798 A23055T|(surface_glycoprotein:A1493T(Q498L)) 23214	7	0
22798 A23055T|(surface_glycoprotein:A1493T(Q498L)) A23063T|(surface_glycoprotein:A1501T(N501Y)) 23212	7	0
22798 A23055T|(surface_glycoprotein:A1493T(Q498L)) A23063T|(surface_glycoprotein:A1501T(N501Y)) 23214	4	0
22799 T22884G|(surface_glycoprotein:T1322G(L441R)) T22896G|(surface_glycoprotein:T1334G(V445G)) 23212	4	0
22799 A23056C|(surface_glycoprotein:A1494C(Q498H)) A23064C|(surface_glycoprotein:A1502C(N501T)) 23212	4	0
22798 G22901T|(surface_glycoprotein:G1339T(G447C)) T22907A|(surface_glycoprotein:T1345A(Y449N)) 23212	3	0
22798 A23055T|(surface_glycoprotein:A1493T(Q498L)) 23211	2	0
22799 A23055T|(surface_glycoprotein:A1493T(Q498L)) 23211	2	0
22798 A23055T|(surface_glycoprotein:A1493T(Q498L)) A23063T|(surface_glycoprotein:A1501T(N501Y)) 23211	2	0
22798 A23056C|(surface_glycoprotein:A1494C(Q498H)) A23064C|(surface_glycoprotein:A1502C(N501T)) 23212	2	0
22798 T22884G|(surface_glycoprotein:T1322G(L441R)) A23064C|(surface_glycoprotein:A1502C(N501T)) 23212	2	0
/mnt/d/SRA/SARS2/Wastewater/FromWI/unique_seqs_2023_03_03/275/SRR19277182.SARS2.wg_unique_seqs.tsv.gz
SRR19277182	PRJNA762073	SAMN27603680	WSDA_GT	2022-02-04	USA: Washington,	14470
16278 C16757T|(ORF1ab_polyprotein:C16493T(P5498L)) 16865	4	0
16278 C16466T|(ORF1ab_polyprotein:C16202T(P5401L)) C16757T|(ORF1ab_polyprotein:C16493T(P5498L)) 16865	3	0
16569 C16757T|(ORF1ab_polyprotein:C16493T(P5498L)) 16865	2	0
16567 C16757T|(ORF1ab_polyprotein:C16493T(P5498L)) 16865	2	0
/mnt/d/SRA/SARS2/Wastewater/FromWI/unique_seqs_2023_03_03/275/ERR7427488.SARS2.wg_unique_seqs.tsv.gz
ERR7427488	PRJEB48985	SAMEA10803170	CEMM RESEARCH CENTER FOR MOLECULAR MEDICINE OF THE AUSTRIAN ACADEMY OF SCIENCES	2021-06-15	Austria, 47.50452605, 9.706695472,
22798 A23055T|(surface_glycoprotein:A1493T(Q498L)) A23063T|(surface_glycoprotein:A1501T(N501Y)) 23212	4	0
22799 A23055T|(surface_glycoprotein:A1493T(Q498L)) A23063T|(surface_glycoprotein:A1501T(N501Y)) 23212	4	0
22799 A23056C|(surface_glycoprotein:A1494C(Q498H)) A23063T|(surface_glycoprotein:AAT1501-1503TCT(N501S)) A23064C|(surface_glycoprotein:AAT1501-1503TCT(N501S)) 23212	3	0
22798 A23056C|(surface_glycoprotein:A1494C(Q498H)) A23063T|(surface_glycoprotein:AAT1501-1503TCT(N501S)) A23064C|(surface_glycoprotein:AAT1501-1503TCT(N501S)) 23212	3	0
13734 T13741G|(ORF1ab_polyprotein:T13477G(F4493V)) A13756C|(ORF1ab_polyprotein:A13492C(I4498L)) 13984	2	0
/mnt/d/SRA/SARS2/Wastewater/FromWI/unique_seqs_2023_03_03/275/SRR20698908.SARS2.wg_unique_seqs.tsv.gz
SRR20698908	PRJNA762073	SAMN28667569	WSDA_GT	2022-05-16	USA: Washington,	14470
22743 G22775A|(surface_glycoprotein:G1213A(D405N)) A22786C|(surface_glycoprotein:A1224C(R408S)) G22813T|(surface_glycoprotein:G1251T(K417N)) T22882G|(surface_glycoprotein:T1320G(N440K)) G22992A|(surface_glycoprotein:G1430A(S477N)) C22995A|(surface_glycoprotein:C1433A(T478K)) A23013C|(surface_glycoprotein:A1451C(E484A)) A23040G|(surface_glycoprotein:A1478G(Q493R)) A23055T|(surface_glycoprotein:A1493T(Q498L)) A23063T|(surface_glycoprotein:A1501T(N501Y)) T23075C|(surface_glycoprotein:T1513C(Y505H)) 23310	7	0
22743 G22775A|(surface_glycoprotein:G1213A(D405N)) A22786C|(surface_glycoprotein:A1224C(R408S)) C22792T|(surface_glycoprotein:C1230T(I410I)) G22813T|(surface_glycoprotein:G1251T(K417N)) T22882G|(surface_glycoprotein:T1320G(N440K)) G22992A|(surface_glycoprotein:G1430A(S477N)) C22995A|(surface_glycoprotein:C1433A(T478K)) A23013C|(surface_glycoprotein:A1451C(E484A)) A23040G|(surface_glycoprotein:A1478G(Q493R)) A23055T|(surface_glycoprotein:A1493T(Q498L)) A23063T|(surface_glycoprotein:A1501T(N501Y)) T23075C|(surface_glycoprotein:T1513C(Y505H)) 23310	3	0
/mnt/d/SRA/SARS2/Wastewater/FromWI/unique_seqs_2023_03_03/284/SRR15507895.SARS2.wg_unique_seqs.tsv.gz
SRR15507895	PRJNA735936	SAMN20845576	University of Louisville	2021-07-12	USA: Kentucky,	295910
16731 C16757T|(ORF1ab_polyprotein:C16493T(P5498L)) 16875	4	0
16650 C16757T|(ORF1ab_polyprotein:C16493T(P5498L)) 16796	3	0
22948 C22995A|(surface_glycoprotein:C1433A(T478K)) C23054A|(surface_glycoprotein:C1492A(Q498K)) C23058A|(surface_glycoprotein:C1496A(P499H)) 23095	3	0
22948 C22995A|(surface_glycoprotein:C1433A(T478K)) C23054A|(surface_glycoprotein:C1492A(Q498K)) C23058A|(surface_glycoprotein:C1496A(P499H)) 23094	3	0
22948 C22995A|(surface_glycoprotein:C1433A(T478K)) A23055T|(surface_glycoprotein:A1493T(Q498L)) 23094	3	0
16654 C16757T|(ORF1ab_polyprotein:C16493T(P5498L)) 16875	2	0
/mnt/d/SRA/SARS2/Wastewater/FromWI/unique_seqs_2023_03_03/284/SRR17853781.SARS2.wg_unique_seqs.tsv.gz
SRR17853781	PRJNA735936	SAMN25563820	University of Louisville	2022-01-24	USA: Kentucky,	25073
22851 T22882G|(surface_glycoprotein:T1320G(N440K)) G22898A|(surface_glycoprotein:G1336A(G446S)) G22992A|(surface_glycoprotein:G1430A(S477N)) C22995A|(surface_glycoprotein:C1433A(T478K)) A23013C|(surface_glycoprotein:A1451C(E484A)) A23040G|(surface_glycoprotein:A1478G(Q493R)) G23048A|(surface_glycoprotein:G1486A(G496S)) A23055T|(surface_glycoprotein:A1493T(Q498L)) A23063T|(surface_glycoprotein:A1501T(N501Y)) T23075C|(surface_glycoprotein:T1513C(Y505H)) 23097	4	0
16731 C16757T|(ORF1ab_polyprotein:C16493T(P5498L)) 16875	3	0
16654 C16757T|(ORF1ab_polyprotein:C16493T(P5498L)) 16875	2	0
22948 G22992A|(surface_glycoprotein:G1430A(S477N)) C22995A|(surface_glycoprotein:C1433A(T478K)) A23013C|(surface_glycoprotein:A1451C(E484A)) A23040G|(surface_glycoprotein:A1478G(Q493R)) G23048A|(surface_glycoprotein:G1486A(G496S)) A23055T|(surface_glycoprotein:A1493T(Q498L)) A23063T|(surface_glycoprotein:A1501T(N501Y)) T23075C|(surface_glycoprotein:T1513C(Y505H)) 23094	2	0
22851 T22882G|(surface_glycoprotein:T1320G(N440K)) G22898A|(surface_glycoprotein:G1336A(G446S)) C22986T|(surface_glycoprotein:C1424T(A475V)) G22992A|(surface_glycoprotein:G1430A(S477N)) C22995A|(surface_glycoprotein:C1433A(T478K)) A23013C|(surface_glycoprotein:A1451C(E484A)) T23031A|(surface_glycoprotein:T1469A(F490Y)) A23040G|(surface_glycoprotein:A1478G(Q493R)) G23048A|(surface_glycoprotein:G1486A(G496S)) A23055G|(surface_glycoprotein:A1493G(Q498R)) A23063T|(surface_glycoprotein:A1501T(N501Y)) T23075C|(surface_glycoprotein:T1513C(Y505H)) 23097	2	0
/mnt/d/SRA/SARS2/Wastewater/FromWI/unique_seqs_2023_03_03/284/SRR15507989.SARS2.wg_unique_seqs.tsv.gz
SRR15507989	PRJNA735936	SAMN20845642	University of Louisville	2021-08-09	USA: Kentucky,	35956
23049 A23055T|(surface_glycoprotein:A1493T(Q498L)) 23197	6	0
16654 C16757T|(ORF1ab_polyprotein:C16493T(P5498L)) 16875	6	0
22948 C22995A|(surface_glycoprotein:C1433A(T478K)) A23055T|(surface_glycoprotein:A1493T(Q498L)) 23094	3	0
23048 A23055T|(surface_glycoprotein:A1493T(Q498L)) 23196	2	0
16570 C16757T|(ORF1ab_polyprotein:C16493T(P5498L)) 16796	2	0
22851 T22917G|(surface_glycoprotein:T1355G(L452R)) C22995A|(surface_glycoprotein:C1433A(T478K)) A23055T|(surface_glycoprotein:A1493T(Q498L)) 23097	2	0
23049 C23057A|(surface_glycoprotein:C1495A(P499T)) A23064C|(surface_glycoprotein:A1502C(N501T)) 23197	2	0
/mnt/d/SRA/SARS2/Wastewater/FromWI/unique_seqs_2023_03_03/284/SRR20208063.SARS2.wg_unique_seqs.tsv.gz
SRR20208063	PRJNA839090	SAMN29716590	Biobot Analytics	2022-06-26/2022-06-27	USA: New York,	848328
22765 G22799C|(surface_glycoprotein:GGG1237-1239CGT(G413R)) G22801T|(surface_glycoprotein:GGG1237-1239CGT(G413R)) A22812C|(surface_glycoprotein:A1250C(K417T)) 22865	3	0.136
22978 G22992A|(surface_glycoprotein:G1430A(S477N)) C22995A|(surface_glycoprotein:C1433A(T478K)) A23013T|(surface_glycoprotein:A1451T(E484V)) T23018G|(surface_glycoprotein:T1456G(F486V)) 23030-insertT|(surface_glycoprotein:1468insertT(490fs)) A23064C|(surface_glycoprotein:A1502C(N501T)) 23096	2	0.105
22970 G22992A|(surface_glycoprotein:G1430A(S477N)) C22995A|(surface_glycoprotein:C1433A(T478K)) A23013T|(surface_glycoprotein:A1451T(E484V)) T23018G|(surface_glycoprotein:T1456G(F486V)) 23030-insertT|(surface_glycoprotein:1468insertT(490fs)) A23064C|(surface_glycoprotein:A1502C(N501T)) 23069	2	0.054
22744 G22799C|(surface_glycoprotein:GGG1237-1239CGT(G413R)) G22801T|(surface_glycoprotein:GGG1237-1239CGT(G413R)) A22812C|(surface_glycoprotein:A1250C(K417T)) 22844	2	0.154
22996 A23013T|(surface_glycoprotein:A1451T(E484V)) T23018G|(surface_glycoprotein:T1456G(F486V)) 23030-insertT|(surface_glycoprotein:1468insertT(490fs)) A23064C|(surface_glycoprotein:A1502C(N501T)) 23091	2	0.08
/mnt/d/SRA/SARS2/Wastewater/FromWI/unique_seqs_2023_03_03/284/SRR20681788.SARS2.wg_unique_seqs.tsv.gz
SRR20681788	PRJNA735936	SAMN30006147	University of Louisville	2022-03-07	USA: Kentucky,	25000
22851 T22882G|(surface_glycoprotein:T1320G(N440K)) G22894T|(surface_glycoprotein:G1332T(K444N)) G22898A|(surface_glycoprotein:G1336A(G446S)) T22907A|(surface_glycoprotein:T1345A(Y449N)) G22992A|(surface_glycoprotein:G1430A(S477N)) C22995A|(surface_glycoprotein:C1433A(T478K)) A23013C|(surface_glycoprotein:A1451C(E484A)) A23040G|(surface_glycoprotein:A1478G(Q493R)) G23048A|(surface_glycoprotein:G1486A(G496S)) A23055G|(surface_glycoprotein:A1493G(Q498R)) A23063T|(surface_glycoprotein:A1501T(N501Y)) T23075C|(surface_glycoprotein:T1513C(Y505H)) 23097	8	0.001
22851 T22882G|(surface_glycoprotein:T1320G(N440K)) G22894T|(surface_glycoprotein:G1332T(K444N)) G22898A|(surface_glycoprotein:G1336A(G446S)) T22930A|(surface_glycoprotein:T1368A(F456L)) G22992A|(surface_glycoprotein:G1430A(S477N)) C22995A|(surface_glycoprotein:C1433A(T478K)) 22999	7	0.001
22851 T22882G|(surface_glycoprotein:T1320G(N440K)) G22894T|(surface_glycoprotein:G1332T(K444N)) G22898A|(surface_glycoprotein:G1336A(G446S)) T22930A|(surface_glycoprotein:T1368A(F456L)) G22992A|(surface_glycoprotein:G1430A(S477N)) C22995A|(surface_glycoprotein:C1433A(T478K)) A23013C|(surface_glycoprotein:A1451C(E484A)) A23040G|(surface_glycoprotein:A1478G(Q493R)) G23048A|(surface_glycoprotein:G1486A(G496S)) A23055G|(surface_glycoprotein:A1493G(Q498R)) A23063T|(surface_glycoprotein:A1501T(N501Y)) T23075C|(surface_glycoprotein:T1513C(Y505H)) 23097	7	0.001
22851 T22882G|(surface_glycoprotein:T1320G(N440K)) G22894T|(surface_glycoprotein:G1332T(K444N)) G22898A|(surface_glycoprotein:G1336A(G446S)) G22992A|(surface_glycoprotein:G1430A(S477N)) C22995A|(surface_glycoprotein:C1433A(T478K)) A23013C|(surface_glycoprotein:A1451C(E484A)) A23040G|(surface_glycoprotein:A1478G(Q493R)) G23048A|(surface_glycoprotein:G1486A(G496S)) A23055G|(surface_glycoprotein:A1493G(Q498R)) A23060T|(surface_glycoprotein:A1498T(T500S)) A23063T|(surface_glycoprotein:A1501T(N501Y)) T23075C|(surface_glycoprotein:T1513C(Y505H)) 23097	6	0.001
22851 T22882G|(surface_glycoprotein:T1320G(N440K)) G22894T|(surface_glycoprotein:G1332T(K444N)) G22898A|(surface_glycoprotein:G1336A(G446S)) G22992A|(surface_glycoprotein:G1430A(S477N)) C22995G|(surface_glycoprotein:C1433G(T478R)) A23013C|(surface_glycoprotein:A1451C(E484A)) A23040G|(surface_glycoprotein:A1478G(Q493R)) G23048A|(surface_glycoprotein:G1486A(G496S)) A23055G|(surface_glycoprotein:A1493G(Q498R)) A23063T|(surface_glycoprotein:A1501T(N501Y)) T23075C|(surface_glycoprotein:T1513C(Y505H)) 23097	4	0.001
22851 T22882G|(surface_glycoprotein:T1320G(N440K)) G22894T|(surface_glycoprotein:G1332T(K444N)) G22898A|(surface_glycoprotein:G1336A(G446S)) T22925A|(surface_glycoprotein:T1363A(L455M)) G22992A|(surface_glycoprotein:G1430A(S477N)) C22995A|(surface_glycoprotein:C1433A(T478K)) 22999	3	0
22851 T22882G|(surface_glycoprotein:T1320G(N440K)) G22894T|(surface_glycoprotein:G1332T(K444N)) G22898A|(surface_glycoprotein:G1336A(G446S)) T22925A|(surface_glycoprotein:T1363A(L455M)) G22992A|(surface_glycoprotein:G1430A(S477N)) C22995A|(surface_glycoprotein:C1433A(T478K)) A23013C|(surface_glycoprotein:A1451C(E484A)) A23040G|(surface_glycoprotein:A1478G(Q493R)) G23048A|(surface_glycoprotein:G1486A(G496S)) A23055G|(surface_glycoprotein:A1493G(Q498R)) A23063T|(surface_glycoprotein:A1501T(N501Y)) T23075C|(surface_glycoprotein:T1513C(Y505H)) 23097	3	0
22851 T22882G|(surface_glycoprotein:T1320G(N440K)) G22894T|(surface_glycoprotein:G1332T(K444N)) G22898A|(surface_glycoprotein:G1336A(G446S)) G22992A|(surface_glycoprotein:G1430A(S477N)) C22995A|(surface_glycoprotein:C1433A(T478K)) A23013T|(surface_glycoprotein:A1451T(E484V)) A23040G|(surface_glycoprotein:A1478G(Q493R)) G23048A|(surface_glycoprotein:G1486A(G496S)) A23055G|(surface_glycoprotein:A1493G(Q498R)) A23063T|(surface_glycoprotein:A1501T(N501Y)) T23075C|(surface_glycoprotein:T1513C(Y505H)) 23097	2	0
22851 T22882G|(surface_glycoprotein:T1320G(N440K)) G22894T|(surface_glycoprotein:G1332T(K444N)) G22898A|(surface_glycoprotein:G1336A(G446S)) G22992A|(surface_glycoprotein:G1430A(S477N)) C22995A|(surface_glycoprotein:C1433A(T478K)) A23013C|(surface_glycoprotein:A1451C(E484A)) A23040G|(surface_glycoprotein:A1478G(Q493R)) G23048A|(surface_glycoprotein:G1486A(G496S)) A23055G|(surface_glycoprotein:A1493G(Q498R)) A23063T|(surface_glycoprotein:AAT1501-1503TCT(N501S)) A23064C|(surface_glycoprotein:AAT1501-1503TCT(N501S)) T23075C|(surface_glycoprotein:T1513C(Y505H)) 23097	2	0
22851 T22882G|(surface_glycoprotein:T1320G(N440K)) G22894T|(surface_glycoprotein:G1332T(K444N)) G22898A|(surface_glycoprotein:G1336A(G446S)) T22903A|(surface_glycoprotein:T1341A(G447G)) T22926A|(surface_glycoprotein:T1364A(L455*)) T22930A|(surface_glycoprotein:T1368A(F456L)) T22937A|(surface_glycoprotein:T1375A(S459T)) G22992A|(surface_glycoprotein:G1430A(S477N)) C22995A|(surface_glycoprotein:C1433A(T478K)) 22999	2	0
22948 G22992A|(surface_glycoprotein:G1430A(S477N)) C22995A|(surface_glycoprotein:C1433A(T478K)) A23013C|(surface_glycoprotein:A1451C(E484A)) A23040G|(surface_glycoprotein:A1478G(Q493R)) G23048A|(surface_glycoprotein:G1486A(G496S)) A23055T|(surface_glycoprotein:A1493T(Q498L)) A23063T|(surface_glycoprotein:A1501T(N501Y)) T23075C|(surface_glycoprotein:T1513C(Y505H)) 23096	2	0
22851 T22882G|(surface_glycoprotein:T1320G(N440K)) G22894T|(surface_glycoprotein:G1332T(K444N)) G22898A|(surface_glycoprotein:G1336A(G446S)) T22907A|(surface_glycoprotein:T1345A(Y449N)) G22992A|(surface_glycoprotein:G1430A(S477N)) C22995A|(surface_glycoprotein:C1433A(T478K)) 22999	2	0
22851 A22880G|(surface_glycoprotein:AAT1318-1320GAG(N440E)) T22882G|(surface_glycoprotein:AAT1318-1320GAG(N440E)) G22894T|(surface_glycoprotein:G1332T(K444N)) G22898A|(surface_glycoprotein:G1336A(G446S)) G22992A|(surface_glycoprotein:G1430A(S477N)) C22995A|(surface_glycoprotein:C1433A(T478K)) A23013C|(surface_glycoprotein:A1451C(E484A)) A23040G|(surface_glycoprotein:A1478G(Q493R)) G23048A|(surface_glycoprotein:G1486A(G496S)) A23055G|(surface_glycoprotein:A1493G(Q498R)) A23063T|(surface_glycoprotein:A1501T(N501Y)) T23075C|(surface_glycoprotein:T1513C(Y505H)) 23097	2	0
22851 T22882G|(surface_glycoprotein:T1320G(N440K)) G22894T|(surface_glycoprotein:G1332T(K444N)) G22898A|(surface_glycoprotein:G1336A(G446S)) G22992A|(surface_glycoprotein:G1430A(S477N)) C22995A|(surface_glycoprotein:C1433A(T478K)) A23013C|(surface_glycoprotein:A1451C(E484A)) A23040G|(surface_glycoprotein:A1478G(Q493R)) G23048A|(surface_glycoprotein:G1486A(G496S)) A23055T|(surface_glycoprotein:A1493T(Q498L)) A23063T|(surface_glycoprotein:A1501T(N501Y)) T23075C|(surface_glycoprotein:T1513C(Y505H)) 23097	2	0
22851 T22882G|(surface_glycoprotein:T1320G(N440K)) G22894T|(surface_glycoprotein:G1332T(K444N)) G22898A|(surface_glycoprotein:G1336A(G446S)) G22992A|(surface_glycoprotein:G1430A(S477N)) C22995A|(surface_glycoprotein:C1433A(T478K)) A23013C|(surface_glycoprotein:A1451C(E484A)) T23031A|(surface_glycoprotein:T1469A(F490Y)) A23040G|(surface_glycoprotein:A1478G(Q493R)) G23048A|(surface_glycoprotein:G1486A(G496S)) A23055G|(surface_glycoprotein:A1493G(Q498R)) A23063T|(surface_glycoprotein:A1501T(N501Y)) T23075C|(surface_glycoprotein:T1513C(Y505H)) 23097	2	0
/mnt/d/SRA/SARS2/Wastewater/FromWI/unique_seqs_2023_03_03/284/SRR19995035.SARS2.wg_unique_seqs.tsv.gz
SRR19995035	PRJNA856091	SAMN29439623	Technical University of Darmstadt	2022-03-15	Germany,	NA
22875 T22882G|(surface_glycoprotein:T1320G(N440K)) G22992A|(surface_glycoprotein:G1430A(S477N)) C22995A|(surface_glycoprotein:C1433A(T478K)) T23010C|(surface_glycoprotein:T1448C(V483A)) A23013T|(surface_glycoprotein:A1451T(E484V)) A23040G|(surface_glycoprotein:A1478G(Q493R)) 23054	23	0.001
22862 T22882G|(surface_glycoprotein:T1320G(N440K)) G22992A|(surface_glycoprotein:G1430A(S477N)) C22995A|(surface_glycoprotein:C1433A(T478K)) T23010C|(surface_glycoprotein:T1448C(V483A)) A23013T|(surface_glycoprotein:A1451T(E484V)) A23040G|(surface_glycoprotein:A1478G(Q493R)) 23054	2	0
16618 C16757T|(ORF1ab_polyprotein:C16493T(P5498L)) 16838	2	0
/mnt/d/SRA/SARS2/Wastewater/FromWI/unique_seqs_2023_03_03/284/SRR17853832.SARS2.wg_unique_seqs.tsv.gz
SRR17853832	PRJNA735936	SAMN25563775	University of Louisville	2022-01-03	USA: Kentucky,	32460
22948 G22992A|(surface_glycoprotein:G1430A(S477N)) C22995A|(surface_glycoprotein:C1433A(T478K)) A23013C|(surface_glycoprotein:A1451C(E484A)) A23040G|(surface_glycoprotein:A1478G(Q493R)) G23048A|(surface_glycoprotein:G1486A(G496S)) A23055T|(surface_glycoprotein:A1493T(Q498L)) A23063T|(surface_glycoprotein:A1501T(N501Y)) T23075C|(surface_glycoprotein:T1513C(Y505H)) 23094	5	0
22851 T22882G|(surface_glycoprotein:T1320G(N440K)) G22898A|(surface_glycoprotein:G1336A(G446S)) G22992A|(surface_glycoprotein:G1430A(S477N)) C22995A|(surface_glycoprotein:C1433A(T478K)) A23013C|(surface_glycoprotein:A1451C(E484A)) A23040G|(surface_glycoprotein:A1478G(Q493R)) G23048A|(surface_glycoprotein:G1486A(G496S)) A23055T|(surface_glycoprotein:A1493T(Q498L)) A23063T|(surface_glycoprotein:A1501T(N501Y)) T23075C|(surface_glycoprotein:T1513C(Y505H)) 23097	4	0
16731 G16744T|(ORF1ab_polyprotein:G16480T(G5494C)) C16757T|(ORF1ab_polyprotein:C16493T(P5498L)) G16843T|(ORF1ab_polyprotein:G16579T(G5527C)) 16875	2	0
22948 T22953C|(surface_glycoprotein:T1391C(F464S)) G22992A|(surface_glycoprotein:G1430A(S477N)) C22995A|(surface_glycoprotein:C1433A(T478K)) A23013C|(surface_glycoprotein:A1451C(E484A)) A23040G|(surface_glycoprotein:A1478G(Q493R)) G23048A|(surface_glycoprotein:G1486A(G496S)) A23055T|(surface_glycoprotein:A1493T(Q498L)) A23063T|(surface_glycoprotein:A1501T(N501Y)) T23075C|(surface_glycoprotein:T1513C(Y505H)) 23094	2	0
/mnt/d/SRA/SARS2/Wastewater/FromWI/unique_seqs_2023_03_03/285/SRR14758607.SARS2.wg_unique_seqs.tsv.gz
SRR14758607	PRJNA735936	SAMN19604763	University of Louisville	2021-03-23	USA: Kentucky,
16731 C16757T|(ORF1ab_polyprotein:C16493T(P5498L)) 16875	3	0
16654 C16757T|(ORF1ab_polyprotein:C16493T(P5498L)) 16875	3	0
22851 A23055T|(surface_glycoprotein:A1493T(Q498L)) A23063T|(surface_glycoprotein:A1501T(N501Y)) 23097	3	0
16654 C16757T|(ORF1ab_polyprotein:C16493T(P5498L)) 16801	2	0
23049 A23055T|(surface_glycoprotein:A1493T(Q498L)) A23063T|(surface_glycoprotein:A1501T(N501Y)) 23197	2	0
22948 C23054A|(surface_glycoprotein:C1492A(Q498K)) C23058A|(surface_glycoprotein:C1496A(P499H)) A23063T|(surface_glycoprotein:A1501T(N501Y)) 23095	2	0
/mnt/d/SRA/SARS2/Wastewater/FromWI/unique_seqs_2023_03_03/285/SRR17853772.SARS2.wg_unique_seqs.tsv.gz
SRR17853772	PRJNA735936	SAMN25563829	University of Louisville	2022-01-24	USA: Kentucky,	99061
22948 G22992A|(surface_glycoprotein:G1430A(S477N)) C22995A|(surface_glycoprotein:C1433A(T478K)) A23013C|(surface_glycoprotein:A1451C(E484A)) A23040G|(surface_glycoprotein:A1478G(Q493R)) G23048A|(surface_glycoprotein:G1486A(G496S)) A23055T|(surface_glycoprotein:A1493T(Q498L)) A23063T|(surface_glycoprotein:A1501T(N501Y)) T23075C|(surface_glycoprotein:T1513C(Y505H)) 23094	6	0
22851 T22882G|(surface_glycoprotein:T1320G(N440K)) G22898A|(surface_glycoprotein:G1336A(G446S)) G22992A|(surface_glycoprotein:G1430A(S477N)) C22995A|(surface_glycoprotein:C1433A(T478K)) A23013C|(surface_glycoprotein:A1451C(E484A)) A23040G|(surface_glycoprotein:A1478G(Q493R)) G23048A|(surface_glycoprotein:G1486A(G496S)) A23055T|(surface_glycoprotein:A1493T(Q498L)) A23063T|(surface_glycoprotein:A1501T(N501Y)) T23075C|(surface_glycoprotein:T1513C(Y505H)) 23097	4	0
/mnt/d/SRA/SARS2/Wastewater/FromWI/unique_seqs_2023_03_03/285/SRR15507925.SARS2.wg_unique_seqs.tsv.gz
SRR15507925	PRJNA735936	SAMN20845636	University of Louisville	2021-08-02	USA: Kentucky,	8071
22948 C22995A|(surface_glycoprotein:C1433A(T478K)) A23055T|(surface_glycoprotein:A1493T(Q498L)) 23094	5	0
22948 C22995A|(surface_glycoprotein:C1433A(T478K)) C23054A|(surface_glycoprotein:C1492A(Q498K)) C23058A|(surface_glycoprotein:C1496A(P499H)) 23095	3	0
23048 A23055T|(surface_glycoprotein:A1493T(Q498L)) 23277	2	0
/mnt/d/SRA/SARS2/Wastewater/FromWI/unique_seqs_2023_03_03/285/SRR17853721.SARS2.wg_unique_seqs.tsv.gz
SRR17853721	PRJNA735936	SAMN25563466	University of Louisville	2021-08-16	USA: Kentucky,	46659
23049 A23055T|(surface_glycoprotein:A1493T(Q498L)) 23197	7	0
23048 A23055T|(surface_glycoprotein:A1493T(Q498L)) A23186-23186del|(surface_glycoprotein:1624-1624del(542fs)) 23197	3	0
16654 C16757T|(ORF1ab_polyprotein:C16493T(P5498L)) 16875	3	0
16731 C16757T|(ORF1ab_polyprotein:C16493T(P5498L)) 16875	2	0
22851 T22917G|(surface_glycoprotein:T1355G(L452R)) C22995A|(surface_glycoprotein:C1433A(T478K)) A23055T|(surface_glycoprotein:A1493T(Q498L)) 23097	2	0
22948 C22995A|(surface_glycoprotein:C1433A(T478K)) A23055T|(surface_glycoprotein:A1493T(Q498L)) 23094	2	0
/mnt/d/SRA/SARS2/Wastewater/FromWI/unique_seqs_2023_03_03/285/SRR17853737.SARS2.wg_unique_seqs.tsv.gz
SRR17853737	PRJNA735936	SAMN25563548	University of Louisville	2021-09-20	USA: Kentucky,	25073
22948 C22995A|(surface_glycoprotein:C1433A(T478K)) A23055T|(surface_glycoprotein:A1493T(Q498L)) 23094	5	0
22851 T22917G|(surface_glycoprotein:T1355G(L452R)) C22995A|(surface_glycoprotein:C1433A(T478K)) A23055T|(surface_glycoprotein:A1493T(Q498L)) 23097	3	0
16570 C16757T|(ORF1ab_polyprotein:C16493T(P5498L)) 16796	2	0
22948 C22995A|(surface_glycoprotein:C1433A(T478K)) C23054A|(surface_glycoprotein:C1492A(Q498K)) C23058A|(surface_glycoprotein:C1496A(P499H)) 23095	2	0
22948 C22995A|(surface_glycoprotein:C1433A(T478K)) C23054A|(surface_glycoprotein:C1492A(Q498K)) C23058A|(surface_glycoprotein:C1496A(P499H)) 23094	2	0
/mnt/d/SRA/SARS2/Wastewater/FromWI/unique_seqs_2023_03_03/285/SRR17853724.SARS2.wg_unique_seqs.tsv.gz
SRR17853724	PRJNA735936	SAMN25563559	University of Louisville	2021-09-20	USA: Kentucky,	139251
22948 C22995A|(surface_glycoprotein:C1433A(T478K)) C23054A|(surface_glycoprotein:C1492A(Q498K)) C23058A|(surface_glycoprotein:C1496A(P499H)) 23095	4	0
22948 C22995A|(surface_glycoprotein:C1433A(T478K)) C23054A|(surface_glycoprotein:C1492A(Q498K)) C23057A|(surface_glycoprotein:C1495A(P499T)) 23095	3	0
16731 C16757T|(ORF1ab_polyprotein:C16493T(P5498L)) 16875	2	0
22948 C22995A|(surface_glycoprotein:C1433A(T478K)) C23054A|(surface_glycoprotein:C1492A(Q498K)) C23058A|(surface_glycoprotein:C1496A(P499H)) G23066T|(surface_glycoprotein:G1504T(G502C)) 23094	2	0
/mnt/d/SRA/SARS2/Wastewater/FromWI/unique_seqs_2023_03_03/285/SRR20681789.SARS2.wg_unique_seqs.tsv.gz
SRR20681789	PRJNA735936	SAMN30006146	University of Louisville	2022-03-07	USA: Kentucky,	8071
22948 G22992A|(surface_glycoprotein:G1430A(S477N)) C22995A|(surface_glycoprotein:C1433A(T478K)) A23013C|(surface_glycoprotein:A1451C(E484A)) A23040G|(surface_glycoprotein:A1478G(Q493R)) G23048A|(surface_glycoprotein:G1486A(G496S)) A23055T|(surface_glycoprotein:A1493T(Q498L)) A23063T|(surface_glycoprotein:A1501T(N501Y)) T23075C|(surface_glycoprotein:T1513C(Y505H)) 23095	7	0.001
22948 G22992A|(surface_glycoprotein:G1430A(S477N)) C22995A|(surface_glycoprotein:C1433A(T478K)) A23013C|(surface_glycoprotein:A1451C(E484A)) A23040G|(surface_glycoprotein:A1478G(Q493R)) G23048A|(surface_glycoprotein:G1486A(G496S)) A23055T|(surface_glycoprotein:A1493T(Q498L)) A23063T|(surface_glycoprotein:A1501T(N501Y)) T23075C|(surface_glycoprotein:T1513C(Y505H)) 23096	6	0.001
/mnt/d/SRA/SARS2/Wastewater/FromWI/unique_seqs_2023_03_03/285/SRR20681866.SARS2.wg_unique_seqs.tsv.gz
SRR20681866	PRJNA735936	SAMN30006101	University of Louisville	2022-02-21	USA: Kentucky,	10739
22948 G22992A|(surface_glycoprotein:G1430A(S477N)) C22995A|(surface_glycoprotein:C1433A(T478K)) A23013C|(surface_glycoprotein:A1451C(E484A)) A23040G|(surface_glycoprotein:A1478G(Q493R)) G23048A|(surface_glycoprotein:G1486A(G496S)) A23055T|(surface_glycoprotein:A1493T(Q498L)) A23063T|(surface_glycoprotein:A1501T(N501Y)) T23075C|(surface_glycoprotein:T1513C(Y505H)) 23094	12	0.002
22948 G22992A|(surface_glycoprotein:G1430A(S477N)) C22995A|(surface_glycoprotein:C1433A(T478K)) A23013C|(surface_glycoprotein:A1451C(E484A)) A23040G|(surface_glycoprotein:A1478G(Q493R)) G23048A|(surface_glycoprotein:G1486A(G496S)) A23055T|(surface_glycoprotein:A1493T(Q498L)) A23063T|(surface_glycoprotein:A1501T(N501Y)) T23075C|(surface_glycoprotein:T1513C(Y505H)) 23095	3	0
/mnt/d/SRA/SARS2/Wastewater/FromWI/unique_seqs_2023_03_03/285/SRR20681740.SARS2.wg_unique_seqs.tsv.gz
SRR20681740	PRJNA735936	SAMN30006312	University of Louisville	2022-07-11	USA: Kentucky,	55928
16725 C16757T|(ORF1ab_polyprotein:C16493T(P5498L)) 16875	19	0.001
16570 C16757T|(ORF1ab_polyprotein:C16493T(P5498L)) 16796	5	0
16654 C16757T|(ORF1ab_polyprotein:C16493T(P5498L)) 16875	4	0
22851 T22882G|(surface_glycoprotein:T1320G(N440K)) T22917G|(surface_glycoprotein:T1355G(L452R)) G22992A|(surface_glycoprotein:G1430A(S477N)) C22995A|(surface_glycoprotein:C1433A(T478K)) A23013C|(surface_glycoprotein:A1451C(E484A)) T23018G|(surface_glycoprotein:T1456G(F486V)) A23055T|(surface_glycoprotein:A1493T(Q498L)) A23063T|(surface_glycoprotein:A1501T(N501Y)) T23075C|(surface_glycoprotein:T1513C(Y505H)) 23097	3	0
16654 C16757T|(ORF1ab_polyprotein:C16493T(P5498L)) 16803	2	0
/mnt/d/SRA/SARS2/Wastewater/FromWI/unique_seqs_2023_03_03/285/SRR20681890.SARS2.wg_unique_seqs.tsv.gz
SRR20681890	PRJNA735936	SAMN30006299	University of Louisville	2022-06-27	USA: Kentucky,	349850
16654 C16757T|(ORF1ab_polyprotein:C16493T(P5498L)) 16875	9	0
22753 G22775A|(surface_glycoprotein:G1213A(D405N)) A22786C|(surface_glycoprotein:A1224C(R408S)) A22812C|(surface_glycoprotein:AAG1249-1251ACT(K417T)) G22813T|(surface_glycoprotein:AAG1249-1251ACT(K417T)) T22882G|(surface_glycoprotein:T1320G(N440K)) T22896G|(surface_glycoprotein:T1334G(V445G)) 22903	2	0.002
/mnt/d/SRA/SARS2/Wastewater/FromWI/unique_seqs_2023_03_03/285/SRR17853705.SARS2.wg_unique_seqs.tsv.gz
SRR17853705	PRJNA735936	SAMN25563533	University of Louisville	2021-09-13	USA: Kentucky,	22437
22948 C22995A|(surface_glycoprotein:C1433A(T478K)) A23055T|(surface_glycoprotein:A1493T(Q498L)) 23094	21	0
23049 A23055T|(surface_glycoprotein:A1493T(Q498L)) 23197	18	0
22851 T22917G|(surface_glycoprotein:T1355G(L452R)) C22995A|(surface_glycoprotein:C1433A(T478K)) A23055T|(surface_glycoprotein:A1493T(Q498L)) 23097	5	0
23050 A23055T|(surface_glycoprotein:A1493T(Q498L)) 23197	4	0
16654 C16757T|(ORF1ab_polyprotein:C16493T(P5498L)) 16801	4	0
22948 C22995A|(surface_glycoprotein:C1433A(T478K)) C23054A|(surface_glycoprotein:C1492A(Q498K)) C23058A|(surface_glycoprotein:C1496A(P499H)) 23095	4	0
23049 A23055T|(surface_glycoprotein:A1493T(Q498L)) T23105C|(surface_glycoprotein:T1543C(F515L)) 23197	4	0
16735 C16757T|(ORF1ab_polyprotein:C16493T(P5498L)) 16883	3	0
22948 C22995A|(surface_glycoprotein:C1433A(T478K)) C23054A|(surface_glycoprotein:C1492A(Q498K)) C23058A|(surface_glycoprotein:C1496A(P499H)) 23094	3	0
22949 C22995A|(surface_glycoprotein:C1433A(T478K)) A23055T|(surface_glycoprotein:A1493T(Q498L)) 23097	2	0
23048 A23055T|(surface_glycoprotein:A1493T(Q498L)) 23196	2	0
16650 C16757T|(ORF1ab_polyprotein:C16493T(P5498L)) 16796	2	0
16731 C16757T|(ORF1ab_polyprotein:C16493T(P5498L)) 16875	2	0
23049 A23055T|(surface_glycoprotein:A1493T(Q498L)) G23072T|(surface_glycoprotein:G1510T(G504C)) 23197	2	0
23049 A23055T|(surface_glycoprotein:A1493T(Q498L)) A23146T|(surface_glycoprotein:A1584T(K528N)) 23197	2	0
/mnt/d/SRA/SARS2/Wastewater/FromWI/unique_seqs_2023_03_03/285/SRR22909911.SARS2.wg_unique_seqs.tsv.gz
SRR22909911	PRJNA839090	SAMN32474317	Biobot Analytics	2022-12-11/2022-12-12	USA: Connecticut,	65000
16710 C16757T|(ORF1ab_polyprotein:C16493T(P5498L)) 16810	5	0
16749 C16757T|(ORF1ab_polyprotein:C16493T(P5498L)) 16849	3	0
16705 C16757T|(ORF1ab_polyprotein:C16493T(P5498L)) 16805	3	0
16720 C16757T|(ORF1ab_polyprotein:C16493T(P5498L)) 16820	2	0
/mnt/d/SRA/SARS2/Wastewater/FromWI/unique_seqs_2023_03_03/25/SRR14010135.SARS2.wg_unique_seqs.tsv.gz
SRR14010135	PRJNA715712	SAMN18378798	The New School	2021-01-31	USA:New York, Queens, G,
22838 T22907C|(surface_glycoprotein:T1345C(Y449H)) T23042C|(surface_glycoprotein:T1480C(S494P)) 23103	3	0
22838 A22910G|(surface_glycoprotein:A1348G(N450D)) T23042C|(surface_glycoprotein:T1480C(S494P)) 23103	2	0
22838 A22920T|(surface_glycoprotein:A1358T(Y453F)) T23042C|(surface_glycoprotein:T1480C(S494P)) 23103	2	0
22838 T22928C|(surface_glycoprotein:T1366C(F456L)) T23042C|(surface_glycoprotein:T1480C(S494P)) 23103	2	0
22838 A23014T|(surface_glycoprotein:A1452T(E484D)) T23042C|(surface_glycoprotein:T1480C(S494P)) A23063T|(surface_glycoprotein:A1501T(N501Y)) 23103	2	0
/mnt/d/SRA/SARS2/Wastewater/FromWI/unique_seqs_2023_03_03/284/ERR9861703.SARS2.wg_unique_seqs.tsv.gz
ERR9861703	PRJEB44932	SAMEA110149223	Swiss Institute of Bioinformatics, Switzerland	2021-08-18	Switzerland, 47.4007, 8.481, ZH - Z‚àö¬∫rich - ARA Werdh‚àö‚àÇlzli,
1574 C1710A|(ORF1ab_polyprotein:C1445A(A482D))|(ORF1a_polyprotein:C1445A(A482D)) C1758T|(ORF1ab_polyprotein:C1493T(A498V))|(ORF1a_polyprotein:C1493T(A498V)) 1964	8	0
22799 T22917G|(surface_glycoprotein:T1355G(L452R)) C22995A|(surface_glycoprotein:C1433A(T478K)) A23055T|(surface_glycoprotein:A1493T(Q498L)) 23212	5	0
22798 T22917G|(surface_glycoprotein:T1355G(L452R)) C22995A|(surface_glycoprotein:C1433A(T478K)) A23055T|(surface_glycoprotein:A1493T(Q498L)) 23212	4	0
1574 A1644G|(ORF1ab_polyprotein:A1379G(N460S))|(ORF1a_polyprotein:A1379G(N460S)) C1758T|(ORF1ab_polyprotein:C1493T(A498V))|(ORF1a_polyprotein:C1493T(A498V)) 1964	3	0
1574 G1743T|(ORF1ab_polyprotein:G1478T(G493V))|(ORF1a_polyprotein:G1478T(G493V)) C1758T|(ORF1ab_polyprotein:C1493T(A498V))|(ORF1a_polyprotein:C1493T(A498V)) 1964	2	0
1714 G1743T|(ORF1ab_polyprotein:G1478T(G493V))|(ORF1a_polyprotein:G1478T(G493V)) C1758T|(ORF1ab_polyprotein:C1493T(A498V))|(ORF1a_polyprotein:C1493T(A498V)) 1964	2	0
22799 T22896G|(surface_glycoprotein:T1334G(V445G)) T22917G|(surface_glycoprotein:T1355G(L452R)) C22995A|(surface_glycoprotein:C1433A(T478K)) A23064C|(surface_glycoprotein:A1502C(N501T)) 23212	2	0
22799 T22917G|(surface_glycoprotein:T1355G(L452R)) A22976C|(surface_glycoprotein:A1414C(I472L)) C22995A|(surface_glycoprotein:C1433A(T478K)) A23013T|(surface_glycoprotein:A1451T(E484V)) 23049	2	0
/mnt/d/SRA/SARS2/Wastewater/FromWI/unique_seqs_2023_03_03/24/ERR9812482.SARS2.wg_unique_seqs.tsv.gz
ERR9812482	PRJEB53325	SAMEA14509105	University of Liverpool	2021-04-21	United Kingdom,
22780 A22812C|(surface_glycoprotein:A1250C(K417T)) A22910G|(surface_glycoprotein:A1348G(N450D)) T22917G|(surface_glycoprotein:T1355G(L452R)) 22998	718	0.897
23028 T23031C|(surface_glycoprotein:T1469C(F490S)) T23045A|(surface_glycoprotein:T1483A(Y495N)) T23052C|(surface_glycoprotein:T1490C(F497S)) A23055T|(surface_glycoprotein:A1493T(Q498L)) A23064C|(surface_glycoprotein:A1502C(N501T)) G23069A|(surface_glycoprotein:G1507A(V503I)) A23079C|(surface_glycoprotein:A1517C(Q506P)) 23144	61	0.813
22780 A22812C|(surface_glycoprotein:A1250C(K417T)) A22910G|(surface_glycoprotein:A1348G(N450D)) T22917G|(surface_glycoprotein:T1355G(L452R)) 22930	32	0.036
22780 A22812C|(surface_glycoprotein:A1250C(K417T)) A22910G|(surface_glycoprotein:A1348G(N450D)) T22917G|(surface_glycoprotein:T1355G(L452R)) 22997	27	0.032
23028 T23031C|(surface_glycoprotein:T1469C(F490S)) T23045A|(surface_glycoprotein:T1483A(Y495N)) T23052C|(surface_glycoprotein:T1490C(F497S)) A23055T|(surface_glycoprotein:A1493T(Q498L)) A23064C|(surface_glycoprotein:A1502C(N501T)) G23069A|(surface_glycoprotein:G1507A(V503I)) A23079C|(surface_glycoprotein:A1517C(Q506P)) 23143	13	0.149
22780 A22812C|(surface_glycoprotein:A1250C(K417T)) A22910G|(surface_glycoprotein:A1348G(N450D)) T22917G|(surface_glycoprotein:T1355G(L452R)) 22995	6	0.007
22780 A22812C|(surface_glycoprotein:A1250C(K417T)) A22910G|(surface_glycoprotein:A1348G(N450D)) T22917G|(surface_glycoprotein:T1355G(L452R)) T22952A|(surface_glycoprotein:T1390A(F464I)) 22998	6	0.007
22793 A22812C|(surface_glycoprotein:A1250C(K417T)) A22910G|(surface_glycoprotein:A1348G(N450D)) T22917G|(surface_glycoprotein:T1355G(L452R)) 22998	5	0.006
22781 A22812C|(surface_glycoprotein:A1250C(K417T)) A22910G|(surface_glycoprotein:A1348G(N450D)) T22917G|(surface_glycoprotein:T1355G(L452R)) 22998	4	0.005
22780 A22812C|(surface_glycoprotein:A1250C(K417T)) A22910G|(surface_glycoprotein:A1348G(N450D)) T22917G|(surface_glycoprotein:T1355G(L452R)) A22947C|(surface_glycoprotein:A1385C(K462T)) 22998	3	0.004
22780 A22812C|(surface_glycoprotein:A1250C(K417T)) A22910G|(surface_glycoprotein:A1348G(N450D)) T22917G|(surface_glycoprotein:T1355G(L452R)) T22925G|(surface_glycoprotein:T1363G(L455V)) 22930	3	0.003
22783 A22812C|(surface_glycoprotein:A1250C(K417T)) A22910G|(surface_glycoprotein:A1348G(N450D)) T22917G|(surface_glycoprotein:T1355G(L452R)) 22998	2	0.003
22782 A22812C|(surface_glycoprotein:A1250C(K417T)) A22910G|(surface_glycoprotein:A1348G(N450D)) T22917G|(surface_glycoprotein:T1355G(L452R)) 22998	2	0.003
22780 A22812C|(surface_glycoprotein:A1250C(K417T)) A22910G|(surface_glycoprotein:A1348G(N450D)) T22917G|(surface_glycoprotein:T1355G(L452R)) 22929	2	0.002
22780 A22812C|(surface_glycoprotein:A1250C(K417T)) A22910G|(surface_glycoprotein:A1348G(N450D)) T22917G|(surface_glycoprotein:T1355G(L452R)) A22976C|(surface_glycoprotein:A1414C(I472L)) 22998	2	0.003
/mnt/d/SRA/SARS2/Wastewater/FromWI/unique_seqs_2023_03_03/30/ERR10053699.SARS2.wg_unique_seqs.tsv.gz
ERR10053699	PRJEB55313	SAMEA110614271	University of Liverpool	2021-10-27	United Kingdom,
22852 G22899T|(surface_glycoprotein:G1337T(G446V)) T22917G|(surface_glycoprotein:T1355G(L452R)) G22927T|(surface_glycoprotein:G1365T(L455F)) C22995A|(surface_glycoprotein:C1433A(T478K)) 23144	4	0.003
22852 G22899T|(surface_glycoprotein:G1337T(G446V)) T22917G|(surface_glycoprotein:T1355G(L452R)) C22995A|(surface_glycoprotein:C1433A(T478K)) A23064C|(surface_glycoprotein:A1502C(N501T)) 23144	3	0.002
22852 G22899T|(surface_glycoprotein:G1337T(G446V)) T22917G|(surface_glycoprotein:T1355G(L452R)) C22995A|(surface_glycoprotein:C1433A(T478K)) C23039A|(surface_glycoprotein:C1477A(Q493K)) 23144	3	0.002
22852 T22917G|(surface_glycoprotein:T1355G(L452R)) C22995A|(surface_glycoprotein:C1433A(T478K)) A23055T|(surface_glycoprotein:A1493T(Q498L)) 23144	2	0.001
22852 G22899T|(surface_glycoprotein:G1337T(G446V)) T22917G|(surface_glycoprotein:T1355G(L452R)) G22927C|(surface_glycoprotein:G1365C(L455F)) C22995A|(surface_glycoprotein:C1433A(T478K)) 23144	2	0.001
/mnt/d/SRA/SARS2/Wastewater/FromWI/unique_seqs_2023_03_03/30/ERR9812751.SARS2.wg_unique_seqs.tsv.gz
ERR9812751	PRJEB53325	SAMEA14508193	University of Liverpool	2020-11-21	United Kingdom,
22852 ATT22905-22907del|(surface_glycoprotein:AATTAT1342-1347AATdel(NY448-449Ndel)) T22942G|(surface_glycoprotein:T1380G(N460K)) GAA23012-23014del|(surface_glycoprotein:1450-1452del(E484del)) A23063T|(surface_glycoprotein:A1501T(N501Y)) 23144	192	0.16
22853 ATT22905-22907del|(surface_glycoprotein:AATTAT1342-1347AATdel(NY448-449Ndel)) T22942G|(surface_glycoprotein:T1380G(N460K)) GAA23012-23014del|(surface_glycoprotein:1450-1452del(E484del)) A23063T|(surface_glycoprotein:A1501T(N501Y)) 23144	3	0.002
22852 ATT22905-22907del|(surface_glycoprotein:AATTAT1342-1347AATdel(NY448-449Ndel)) T22942G|(surface_glycoprotein:T1380G(N460K)) GAA23012-23014del|(surface_glycoprotein:1450-1452del(E484del)) T23017A|(surface_glycoprotein:T1455A(G485G)) A23063T|(surface_glycoprotein:A1501T(N501Y)) 23144	3	0.002
22852 ATT22905-22907del|(surface_glycoprotein:AATTAT1342-1347AATdel(NY448-449Ndel)) T22942G|(surface_glycoprotein:T1380G(N460K)) GAA23012-23014del|(surface_glycoprotein:1450-1452del(E484del)) A23021T|(surface_glycoprotein:A1459T(N487Y)) A23063T|(surface_glycoprotein:A1501T(N501Y)) 23144	2	0.002
22852 ATT22905-22907del|(surface_glycoprotein:AATTAT1342-1347AATdel(NY448-449Ndel)) T22942G|(surface_glycoprotein:T1380G(N460K)) GAA23012-23014del|(surface_glycoprotein:1450-1452del(E484del)) T23031G|(surface_glycoprotein:T1469G(F490C)) A23063T|(surface_glycoprotein:A1501T(N501Y)) 23144	2	0.002
22991 T22999G|(surface_glycoprotein:T1437G(P479P)) GAA23012-23014del|(surface_glycoprotein:1450-1452del(E484del)) A23063T|(surface_glycoprotein:A1501T(N501Y)) 23144	2	0.002
/mnt/d/SRA/SARS2/Wastewater/FromWI/unique_seqs_2023_03_03/30/ERR9812971.SARS2.wg_unique_seqs.tsv.gz
ERR9812971	PRJEB53325	SAMEA14508068	University of Liverpool	2020-11-12	United Kingdom,
22780 A22812C|(surface_glycoprotein:A1250C(K417T)) A22910G|(surface_glycoprotein:A1348G(N450D)) T22917G|(surface_glycoprotein:T1355G(L452R)) 22998	383	0.226
22788 A22812C|(surface_glycoprotein:A1250C(K417T)) A22910G|(surface_glycoprotein:A1348G(N450D)) T22917G|(surface_glycoprotein:T1355G(L452R)) 22998	3	0.002
22783 A22812C|(surface_glycoprotein:A1250C(K417T)) A22910G|(surface_glycoprotein:A1348G(N450D)) T22917G|(surface_glycoprotein:T1355G(L452R)) 22998	3	0.002
22780 A22812C|(surface_glycoprotein:A1250C(K417T)) A22910G|(surface_glycoprotein:A1348G(N450D)) T22917G|(surface_glycoprotein:T1355G(L452R)) 22997	2	0.001
22781 A22812C|(surface_glycoprotein:A1250C(K417T)) A22910G|(surface_glycoprotein:A1348G(N450D)) T22917G|(surface_glycoprotein:T1355G(L452R)) 22998	2	0.001
22782 A22812C|(surface_glycoprotein:A1250C(K417T)) A22910G|(surface_glycoprotein:A1348G(N450D)) T22917G|(surface_glycoprotein:T1355G(L452R)) 22998	2	0.001
22793 A22812C|(surface_glycoprotein:A1250C(K417T)) A22910G|(surface_glycoprotein:A1348G(N450D)) T22917G|(surface_glycoprotein:T1355G(L452R)) 22998	2	0.001
22780 A22812C|(surface_glycoprotein:A1250C(K417T)) A22910G|(surface_glycoprotein:A1348G(N450D)) T22917G|(surface_glycoprotein:T1355G(L452R)) 22929	2	0.001
22780 A22812C|(surface_glycoprotein:A1250C(K417T)) A22910G|(surface_glycoprotein:A1348G(N450D)) T22917G|(surface_glycoprotein:T1355G(L452R)) T22951A|(surface_glycoprotein:T1389A(P463P)) 22998	2	0.001
22780 A22812C|(surface_glycoprotein:A1250C(K417T)) A22910G|(surface_glycoprotein:A1348G(N450D)) T22917G|(surface_glycoprotein:T1355G(L452R)) A22948C|(surface_glycoprotein:A1386C(K462N)) 22998	2	0.001
22780 A22812C|(surface_glycoprotein:A1250C(K417T)) A22910G|(surface_glycoprotein:A1348G(N450D)) T22917G|(surface_glycoprotein:T1355G(L452R)) C22995A|(surface_glycoprotein:C1433A(T478K)) 22998	2	0.001
/mnt/d/SRA/SARS2/Wastewater/FromWI/unique_seqs_2023_03_03/30/ERR9813039.SARS2.wg_unique_seqs.tsv.gz
ERR9813039	PRJEB53325	SAMEA14508290	University of Liverpool	2020-11-29	United Kingdom,
22780 A22812C|(surface_glycoprotein:A1250C(K417T)) A22910G|(surface_glycoprotein:A1348G(N450D)) T22917G|(surface_glycoprotein:T1355G(L452R)) 22998	775	0.924
22780 A22812C|(surface_glycoprotein:A1250C(K417T)) A22910G|(surface_glycoprotein:A1348G(N450D)) T22917G|(surface_glycoprotein:T1355G(L452R)) 22930	17	0.019
22781 A22812C|(surface_glycoprotein:A1250C(K417T)) A22910G|(surface_glycoprotein:A1348G(N450D)) T22917G|(surface_glycoprotein:T1355G(L452R)) 22998	5	0.006
22780 A22812C|(surface_glycoprotein:A1250C(K417T)) A22910G|(surface_glycoprotein:A1348G(N450D)) T22917G|(surface_glycoprotein:T1355G(L452R)) 22997	4	0.005
22780 G22785-22785del|(surface_glycoprotein:1223-1223del(408fs)) A22812C|(surface_glycoprotein:A1250C(K417T)) A22910G|(surface_glycoprotein:A1348G(N450D)) T22917G|(surface_glycoprotein:T1355G(L452R)) 22998	4	0.005
22780 A22812C|(surface_glycoprotein:A1250C(K417T)) A22910G|(surface_glycoprotein:A1348G(N450D)) T22917G|(surface_glycoprotein:T1355G(L452R)) 22995	3	0.004
22780 A22812C|(surface_glycoprotein:A1250C(K417T)) A22910G|(surface_glycoprotein:A1348G(N450D)) T22917G|(surface_glycoprotein:T1355G(L452R)) A22947C|(surface_glycoprotein:A1385C(K462T)) 22998	3	0.004
22783 A22812C|(surface_glycoprotein:A1250C(K417T)) A22910G|(surface_glycoprotein:A1348G(N450D)) T22917G|(surface_glycoprotein:T1355G(L452R)) 22998	2	0.002
22780 A22812C|(surface_glycoprotein:A1250C(K417T)) A22910G|(surface_glycoprotein:A1348G(N450D)) T22917G|(surface_glycoprotein:T1355G(L452R)) T22952A|(surface_glycoprotein:T1390A(F464I)) 22998	2	0.002
/mnt/d/SRA/SARS2/Wastewater/FromWI/unique_seqs_2023_03_03/30/ERR9813156.SARS2.wg_unique_seqs.tsv.gz
ERR9813156	PRJEB53325	SAMEA14508581	University of Liverpool	2020-11-09	United Kingdom,
22780 A22812C|(surface_glycoprotein:A1250C(K417T)) A22910G|(surface_glycoprotein:A1348G(N450D)) T22917G|(surface_glycoprotein:T1355G(L452R)) 22998	63	0.077
/mnt/d/SRA/SARS2/Wastewater/FromWI/unique_seqs_2023_03_03/30/SRR14010105.SARS2.wg_unique_seqs.tsv.gz
SRR14010105	PRJNA715712	SAMN18378826	The New School	2021-03-14	USA:New York, Queens,
22838 A22881G|(surface_glycoprotein:A1319G(N440S)) T22896C|(surface_glycoprotein:T1334C(V445A)) T22907C|(surface_glycoprotein:TAT1345-1347CGT(Y449R)) A22908G|(surface_glycoprotein:TAT1345-1347CGT(Y449R)) T22917A|(surface_glycoprotein:T1355A(L452Q)) T22942G|(surface_glycoprotein:T1380G(N460K)) C22995A|(surface_glycoprotein:C1433A(T478K)) TGT23008-23010del|(surface_glycoprotein:GGTGTT1444-1449GGTdel(GV482-483Gdel)) G23012C|(surface_glycoprotein:GAA1450-1452CCA(E484P)) A23013C|(surface_glycoprotein:GAA1450-1452CCA(E484P)) T23018A|(surface_glycoprotein:T1456A(F486I)) G23048A|(surface_glycoprotein:G1486A(G496S)) C23054T|(surface_glycoprotein:CAA1492-1494TAT(Q498Y)) A23056T|(surface_glycoprotein:CAA1492-1494TAT(Q498Y)) A23064G|(surface_glycoprotein:A1502G(N501S)) T23075C|(surface_glycoprotein:T1513C(Y505H)) 23103	1181	0.019
22838 A22881G|(surface_glycoprotein:A1319G(N440S)) T22896C|(surface_glycoprotein:T1334C(V445A)) T22907C|(surface_glycoprotein:TAT1345-1347CGT(Y449R)) A22908G|(surface_glycoprotein:TAT1345-1347CGT(Y449R)) T22917A|(surface_glycoprotein:T1355A(L452Q)) T22942G|(surface_glycoprotein:T1380G(N460K)) 22987	159	0.002
22838 A22881G|(surface_glycoprotein:A1319G(N440S)) T22896C|(surface_glycoprotein:T1334C(V445A)) T22907C|(surface_glycoprotein:TAT1345-1347CGT(Y449R)) A22908G|(surface_glycoprotein:TAT1345-1347CGT(Y449R)) T22917A|(surface_glycoprotein:T1355A(L452Q)) T22942G|(surface_glycoprotein:T1380G(N460K)) C22995A|(surface_glycoprotein:C1433A(T478K)) TGT23008-23010del|(surface_glycoprotein:GGTGTT1444-1449GGTdel(GV482-483Gdel)) G23012C|(surface_glycoprotein:GAA1450-1452CCA(E484P)) A23013C|(surface_glycoprotein:GAA1450-1452CCA(E484P)) T23018A|(surface_glycoprotein:T1456A(F486I)) G23048A|(surface_glycoprotein:G1486A(G496S)) C23054T|(surface_glycoprotein:CAA1492-1494TAT(Q498Y)) A23056T|(surface_glycoprotein:CAA1492-1494TAT(Q498Y)) A23064G|(surface_glycoprotein:A1502G(N501S)) T23075C|(surface_glycoprotein:T1513C(Y505H)) C23078G|(surface_glycoprotein:C1516G(Q506E)) 23103	134	0.002
22951 C22995A|(surface_glycoprotein:C1433A(T478K)) TGT23008-23010del|(surface_glycoprotein:GGTGTT1444-1449GGTdel(GV482-483Gdel)) G23012C|(surface_glycoprotein:GAA1450-1452CCA(E484P)) A23013C|(surface_glycoprotein:GAA1450-1452CCA(E484P)) T23018A|(surface_glycoprotein:T1456A(F486I)) G23048A|(surface_glycoprotein:G1486A(G496S)) C23054T|(surface_glycoprotein:CAA1492-1494TAT(Q498Y)) A23056T|(surface_glycoprotein:CAA1492-1494TAT(Q498Y)) A23064G|(surface_glycoprotein:A1502G(N501S)) T23075C|(surface_glycoprotein:T1513C(Y505H)) 23103	121	0.002
22838 C22858T|(surface_glycoprotein:C1296T(C432C)) A22881G|(surface_glycoprotein:A1319G(N440S)) T22896C|(surface_glycoprotein:T1334C(V445A)) T22907C|(surface_glycoprotein:TAT1345-1347CGT(Y449R)) A22908G|(surface_glycoprotein:TAT1345-1347CGT(Y449R)) T22917A|(surface_glycoprotein:T1355A(L452Q)) T22942G|(surface_glycoprotein:T1380G(N460K)) C22995A|(surface_glycoprotein:C1433A(T478K)) TGT23008-23010del|(surface_glycoprotein:GGTGTT1444-1449GGTdel(GV482-483Gdel)) G23012C|(surface_glycoprotein:GAA1450-1452CCA(E484P)) A23013C|(surface_glycoprotein:GAA1450-1452CCA(E484P)) T23018A|(surface_glycoprotein:T1456A(F486I)) G23048A|(surface_glycoprotein:G1486A(G496S)) C23054T|(surface_glycoprotein:CAA1492-1494TAT(Q498Y)) A23056T|(surface_glycoprotein:CAA1492-1494TAT(Q498Y)) A23064G|(surface_glycoprotein:A1502G(N501S)) T23075C|(surface_glycoprotein:T1513C(Y505H)) 23103	109	0.002
22838 C22995A|(surface_glycoprotein:C1433A(T478K)) TGT23008-23010del|(surface_glycoprotein:GGTGTT1444-1449GGTdel(GV482-483Gdel)) G23012C|(surface_glycoprotein:GAA1450-1452CCA(E484P)) A23013C|(surface_glycoprotein:GAA1450-1452CCA(E484P)) T23018A|(surface_glycoprotein:T1456A(F486I)) G23048A|(surface_glycoprotein:G1486A(G496S)) C23054T|(surface_glycoprotein:CAA1492-1494TAT(Q498Y)) A23056T|(surface_glycoprotein:CAA1492-1494TAT(Q498Y)) A23064G|(surface_glycoprotein:A1502G(N501S)) T23075C|(surface_glycoprotein:T1513C(Y505H)) 23103	73	0.001
22838 A22881G|(surface_glycoprotein:A1319G(N440S)) T22896C|(surface_glycoprotein:T1334C(V445A)) T22907C|(surface_glycoprotein:TAT1345-1347CGT(Y449R)) A22908G|(surface_glycoprotein:TAT1345-1347CGT(Y449R)) T22917A|(surface_glycoprotein:T1355A(L452Q)) T22942G|(surface_glycoprotein:T1380G(N460K)) C22995A|(surface_glycoprotein:C1433A(T478K)) TGT23008-23010del|(surface_glycoprotein:GGTGTT1444-1449GGTdel(GV482-483Gdel)) G23012C|(surface_glycoprotein:GAA1450-1452CCA(E484P)) A23013C|(surface_glycoprotein:GAA1450-1452CCA(E484P)) T23018A|(surface_glycoprotein:T1456A(F486I)) 23103	33	0.001
22838 A22881G|(surface_glycoprotein:A1319G(N440S)) T22896C|(surface_glycoprotein:T1334C(V445A)) T22907C|(surface_glycoprotein:TAT1345-1347CGT(Y449R)) A22908G|(surface_glycoprotein:TAT1345-1347CGT(Y449R)) T22917A|(surface_glycoprotein:T1355A(L452Q)) T22942G|(surface_glycoprotein:T1380G(N460K)) 22988	31	0
22838 T22942G|(surface_glycoprotein:T1380G(N460K)) C22995A|(surface_glycoprotein:C1433A(T478K)) TGT23008-23010del|(surface_glycoprotein:GGTGTT1444-1449GGTdel(GV482-483Gdel)) G23012C|(surface_glycoprotein:GAA1450-1452CCA(E484P)) A23013C|(surface_glycoprotein:GAA1450-1452CCA(E484P)) T23018A|(surface_glycoprotein:T1456A(F486I)) G23048A|(surface_glycoprotein:G1486A(G496S)) C23054T|(surface_glycoprotein:CAA1492-1494TAT(Q498Y)) A23056T|(surface_glycoprotein:CAA1492-1494TAT(Q498Y)) A23064G|(surface_glycoprotein:A1502G(N501S)) T23075C|(surface_glycoprotein:T1513C(Y505H)) 23103	28	0
22838 A22881G|(surface_glycoprotein:A1319G(N440S)) T22896C|(surface_glycoprotein:T1334C(V445A)) T22907C|(surface_glycoprotein:TAT1345-1347CGT(Y449R)) A22908G|(surface_glycoprotein:TAT1345-1347CGT(Y449R)) T22917A|(surface_glycoprotein:T1355A(L452Q)) T22942G|(surface_glycoprotein:T1380G(N460K)) G23012A|(surface_glycoprotein:G1450A(E484K)) 23103	22	0
22838 A22881G|(surface_glycoprotein:A1319G(N440S)) T22896C|(surface_glycoprotein:T1334C(V445A)) T22907C|(surface_glycoprotein:TAT1345-1347CGT(Y449R)) A22908G|(surface_glycoprotein:TAT1345-1347CGT(Y449R)) T22917A|(surface_glycoprotein:T1355A(L452Q)) T22942G|(surface_glycoprotein:T1380G(N460K)) G22992A|(surface_glycoprotein:G1430A(S477N)) 23103	19	0
22838 G22992A|(surface_glycoprotein:G1430A(S477N)) G23048A|(surface_glycoprotein:G1486A(G496S)) C23054T|(surface_glycoprotein:CAA1492-1494TAT(Q498Y)) A23056T|(surface_glycoprotein:CAA1492-1494TAT(Q498Y)) A23064G|(surface_glycoprotein:A1502G(N501S)) T23075C|(surface_glycoprotein:T1513C(Y505H)) 23103	19	0
22838 T22896C|(surface_glycoprotein:T1334C(V445A)) T22907C|(surface_glycoprotein:TAT1345-1347CGT(Y449R)) A22908G|(surface_glycoprotein:TAT1345-1347CGT(Y449R)) T22917A|(surface_glycoprotein:T1355A(L452Q)) T22942G|(surface_glycoprotein:T1380G(N460K)) C22995A|(surface_glycoprotein:C1433A(T478K)) TGT23008-23010del|(surface_glycoprotein:GGTGTT1444-1449GGTdel(GV482-483Gdel)) G23012C|(surface_glycoprotein:GAA1450-1452CCA(E484P)) A23013C|(surface_glycoprotein:GAA1450-1452CCA(E484P)) T23018A|(surface_glycoprotein:T1456A(F486I)) G23048A|(surface_glycoprotein:G1486A(G496S)) C23054T|(surface_glycoprotein:CAA1492-1494TAT(Q498Y)) A23056T|(surface_glycoprotein:CAA1492-1494TAT(Q498Y)) A23064G|(surface_glycoprotein:A1502G(N501S)) T23075C|(surface_glycoprotein:T1513C(Y505H)) 23103	17	0
22838 A22881G|(surface_glycoprotein:A1319G(N440S)) T22896C|(surface_glycoprotein:T1334C(V445A)) T22907C|(surface_glycoprotein:TAT1345-1347CGT(Y449R)) A22908G|(surface_glycoprotein:TAT1345-1347CGT(Y449R)) T22917A|(surface_glycoprotein:T1355A(L452Q)) T22942G|(surface_glycoprotein:T1380G(N460K)) C22995A|(surface_glycoprotein:C1433A(T478K)) TGT23008-23010del|(surface_glycoprotein:GGTGTT1444-1449GGTdel(GV482-483Gdel)) G23012C|(surface_glycoprotein:GAA1450-1452CCA(E484P)) A23013C|(surface_glycoprotein:GAA1450-1452CCA(E484P)) T23018A|(surface_glycoprotein:T1456A(F486I)) G23048A|(surface_glycoprotein:G1486A(G496S)) C23054T|(surface_glycoprotein:CAA1492-1494TAT(Q498Y)) A23056T|(surface_glycoprotein:CAA1492-1494TAT(Q498Y)) A23064G|(surface_glycoprotein:A1502G(N501S)) T23075C|(surface_glycoprotein:T1513C(Y505H)) 23102	16	0
22838 A22881G|(surface_glycoprotein:A1319G(N440S)) T22896C|(surface_glycoprotein:T1334C(V445A)) T22907C|(surface_glycoprotein:TAT1345-1347CGT(Y449R)) A22908G|(surface_glycoprotein:TAT1345-1347CGT(Y449R)) T22917A|(surface_glycoprotein:T1355A(L452Q)) G23012A|(surface_glycoprotein:G1450A(E484K)) 23103	15	0
/mnt/d/SRA/SARS2/Wastewater/FromWI/unique_seqs_2023_03_03/24/SRR20681799.SARS2.wg_unique_seqs.tsv.gz
SRR20681799	PRJNA735936	SAMN30006093	University of Louisville	2022-02-14	USA: Kentucky,	20832
22851 T22882G|(surface_glycoprotein:T1320G(N440K)) G22898A|(surface_glycoprotein:G1336A(G446S)) G22901T|(surface_glycoprotein:G1339T(G447C)) G22992A|(surface_glycoprotein:G1430A(S477N)) C22995A|(surface_glycoprotein:C1433A(T478K)) A23013C|(surface_glycoprotein:A1451C(E484A)) A23040G|(surface_glycoprotein:A1478G(Q493R)) G23048A|(surface_glycoprotein:G1486A(G496S)) A23055G|(surface_glycoprotein:A1493G(Q498R)) A23060T|(surface_glycoprotein:A1498T(T500S)) A23063T|(surface_glycoprotein:A1501T(N501Y)) T23075C|(surface_glycoprotein:T1513C(Y505H)) 23097	35	0.001
22851 T22882G|(surface_glycoprotein:T1320G(N440K)) G22898A|(surface_glycoprotein:G1336A(G446S)) G22901T|(surface_glycoprotein:G1339T(G447C)) T22930A|(surface_glycoprotein:T1368A(F456L)) G22992A|(surface_glycoprotein:G1430A(S477N)) C22995A|(surface_glycoprotein:C1433A(T478K)) A23013C|(surface_glycoprotein:A1451C(E484A)) A23040G|(surface_glycoprotein:A1478G(Q493R)) G23048A|(surface_glycoprotein:G1486A(G496S)) A23055G|(surface_glycoprotein:A1493G(Q498R)) A23063T|(surface_glycoprotein:A1501T(N501Y)) T23075C|(surface_glycoprotein:T1513C(Y505H)) 23097	22	0.001
22851 T22882G|(surface_glycoprotein:T1320G(N440K)) G22898A|(surface_glycoprotein:G1336A(G446S)) G22901T|(surface_glycoprotein:G1339T(G447C)) T22907A|(surface_glycoprotein:T1345A(Y449N)) G22992A|(surface_glycoprotein:G1430A(S477N)) C22995A|(surface_glycoprotein:C1433A(T478K)) A23013C|(surface_glycoprotein:A1451C(E484A)) A23040G|(surface_glycoprotein:A1478G(Q493R)) G23048A|(surface_glycoprotein:G1486A(G496S)) A23055G|(surface_glycoprotein:A1493G(Q498R)) A23063T|(surface_glycoprotein:A1501T(N501Y)) T23075C|(surface_glycoprotein:T1513C(Y505H)) 23097	18	0.001
22851 T22882G|(surface_glycoprotein:T1320G(N440K)) G22898A|(surface_glycoprotein:G1336A(G446S)) G22901T|(surface_glycoprotein:G1339T(G447C)) G22992A|(surface_glycoprotein:G1430A(S477N)) C22995A|(surface_glycoprotein:C1433A(T478K)) A23013C|(surface_glycoprotein:A1451C(E484A)) T23031A|(surface_glycoprotein:T1469A(F490Y)) A23040G|(surface_glycoprotein:A1478G(Q493R)) G23048A|(surface_glycoprotein:G1486A(G496S)) A23055G|(surface_glycoprotein:A1493G(Q498R)) A23063T|(surface_glycoprotein:A1501T(N501Y)) T23075C|(surface_glycoprotein:T1513C(Y505H)) 23097	15	0.001
22851 T22882G|(surface_glycoprotein:T1320G(N440K)) G22898A|(surface_glycoprotein:G1336A(G446S)) G22901T|(surface_glycoprotein:G1339T(G447C)) G22992A|(surface_glycoprotein:G1430A(S477N)) C22995G|(surface_glycoprotein:C1433G(T478R)) A23013C|(surface_glycoprotein:A1451C(E484A)) A23040G|(surface_glycoprotein:A1478G(Q493R)) G23048A|(surface_glycoprotein:G1486A(G496S)) A23055G|(surface_glycoprotein:A1493G(Q498R)) A23063T|(surface_glycoprotein:A1501T(N501Y)) T23075C|(surface_glycoprotein:T1513C(Y505H)) 23097	7	0
22851 T22882G|(surface_glycoprotein:T1320G(N440K)) G22898A|(surface_glycoprotein:G1336A(G446S)) G22901T|(surface_glycoprotein:G1339T(G447C)) G22992A|(surface_glycoprotein:G1430A(S477N)) C22995A|(surface_glycoprotein:C1433A(T478K)) A23013T|(surface_glycoprotein:A1451T(E484V)) A23040G|(surface_glycoprotein:A1478G(Q493R)) G23048A|(surface_glycoprotein:G1486A(G496S)) A23055G|(surface_glycoprotein:A1493G(Q498R)) A23063T|(surface_glycoprotein:A1501T(N501Y)) T23075C|(surface_glycoprotein:T1513C(Y505H)) 23097	6	0
22851 T22882G|(surface_glycoprotein:T1320G(N440K)) G22898A|(surface_glycoprotein:G1336A(G446S)) G22901T|(surface_glycoprotein:G1339T(G447C)) G22992A|(surface_glycoprotein:G1430A(S477N)) C22995A|(surface_glycoprotein:C1433A(T478K)) A23013C|(surface_glycoprotein:A1451C(E484A)) A23040G|(surface_glycoprotein:A1478G(Q493R)) G23048A|(surface_glycoprotein:G1486A(G496S)) A23055G|(surface_glycoprotein:A1493G(Q498R)) A23063T|(surface_glycoprotein:A1501T(N501Y)) G23073A|(surface_glycoprotein:G1511A(G504D)) T23075C|(surface_glycoprotein:T1513C(Y505H)) 23097	6	0
22851 T22882G|(surface_glycoprotein:T1320G(N440K)) G22898A|(surface_glycoprotein:G1336A(G446S)) G22901T|(surface_glycoprotein:G1339T(G447C)) A22920T|(surface_glycoprotein:A1358T(Y453F)) G22992A|(surface_glycoprotein:G1430A(S477N)) C22995A|(surface_glycoprotein:C1433A(T478K)) A23013C|(surface_glycoprotein:A1451C(E484A)) A23040G|(surface_glycoprotein:A1478G(Q493R)) G23048A|(surface_glycoprotein:G1486A(G496S)) A23055G|(surface_glycoprotein:A1493G(Q498R)) A23063T|(surface_glycoprotein:A1501T(N501Y)) T23075C|(surface_glycoprotein:T1513C(Y505H)) 23097	5	0
22851 T22882G|(surface_glycoprotein:T1320G(N440K)) G22898A|(surface_glycoprotein:G1336A(G446S)) G22901T|(surface_glycoprotein:G1339T(G447C)) A22991G|(surface_glycoprotein:AGC1429-1431GAC(S477D)) G22992A|(surface_glycoprotein:AGC1429-1431GAC(S477D)) C22995A|(surface_glycoprotein:C1433A(T478K)) A23013C|(surface_glycoprotein:A1451C(E484A)) A23040G|(surface_glycoprotein:A1478G(Q493R)) G23048A|(surface_glycoprotein:G1486A(G496S)) A23055G|(surface_glycoprotein:A1493G(Q498R)) A23063T|(surface_glycoprotein:A1501T(N501Y)) T23075C|(surface_glycoprotein:T1513C(Y505H)) 23097	5	0
22851 T22882G|(surface_glycoprotein:T1320G(N440K)) G22898A|(surface_glycoprotein:G1336A(G446S)) G22901T|(surface_glycoprotein:G1339T(G447C)) G22992A|(surface_glycoprotein:G1430A(S477N)) C22995A|(surface_glycoprotein:C1433A(T478K)) T23010C|(surface_glycoprotein:T1448C(V483A)) A23013C|(surface_glycoprotein:A1451C(E484A)) A23040G|(surface_glycoprotein:A1478G(Q493R)) G23048A|(surface_glycoprotein:G1486A(G496S)) A23055G|(surface_glycoprotein:A1493G(Q498R)) A23063T|(surface_glycoprotein:A1501T(N501Y)) T23075C|(surface_glycoprotein:T1513C(Y505H)) 23097	4	0
22851 T22882G|(surface_glycoprotein:T1320G(N440K)) G22898A|(surface_glycoprotein:G1336A(G446S)) G22901T|(surface_glycoprotein:G1339T(G447C)) T22928C|(surface_glycoprotein:T1366C(F456L)) G22992A|(surface_glycoprotein:G1430A(S477N)) C22995A|(surface_glycoprotein:C1433A(T478K)) A23013C|(surface_glycoprotein:A1451C(E484A)) A23040G|(surface_glycoprotein:A1478G(Q493R)) G23048A|(surface_glycoprotein:G1486A(G496S)) A23055G|(surface_glycoprotein:A1493G(Q498R)) A23063T|(surface_glycoprotein:A1501T(N501Y)) T23075C|(surface_glycoprotein:T1513C(Y505H)) 23097	4	0
22851 T22882G|(surface_glycoprotein:T1320G(N440K)) G22898A|(surface_glycoprotein:G1336A(G446S)) G22901T|(surface_glycoprotein:G1339T(G447C)) T22925A|(surface_glycoprotein:T1363A(L455M)) G22992A|(surface_glycoprotein:G1430A(S477N)) C22995A|(surface_glycoprotein:C1433A(T478K)) A23013C|(surface_glycoprotein:A1451C(E484A)) A23040G|(surface_glycoprotein:A1478G(Q493R)) G23048A|(surface_glycoprotein:G1486A(G496S)) A23055G|(surface_glycoprotein:A1493G(Q498R)) A23063T|(surface_glycoprotein:A1501T(N501Y)) T23075C|(surface_glycoprotein:T1513C(Y505H)) 23097	4	0
22851 T22882G|(surface_glycoprotein:T1320G(N440K)) T22884G|(surface_glycoprotein:T1322G(L441R)) G22898A|(surface_glycoprotein:G1336A(G446S)) G22901T|(surface_glycoprotein:G1339T(G447C)) G22992A|(surface_glycoprotein:G1430A(S477N)) C22995A|(surface_glycoprotein:C1433A(T478K)) A23013C|(surface_glycoprotein:A1451C(E484A)) A23040G|(surface_glycoprotein:A1478G(Q493R)) G23048A|(surface_glycoprotein:G1486A(G496S)) A23055G|(surface_glycoprotein:A1493G(Q498R)) A23063T|(surface_glycoprotein:A1501T(N501Y)) T23075C|(surface_glycoprotein:T1513C(Y505H)) 23097	4	0
22851 A22880G|(surface_glycoprotein:AAT1318-1320GAG(N440E)) T22882G|(surface_glycoprotein:AAT1318-1320GAG(N440E)) G22898A|(surface_glycoprotein:G1336A(G446S)) G22901T|(surface_glycoprotein:G1339T(G447C)) G22992A|(surface_glycoprotein:G1430A(S477N)) C22995A|(surface_glycoprotein:C1433A(T478K)) A23013C|(surface_glycoprotein:A1451C(E484A)) A23040G|(surface_glycoprotein:A1478G(Q493R)) G23048A|(surface_glycoprotein:G1486A(G496S)) A23055G|(surface_glycoprotein:A1493G(Q498R)) A23063T|(surface_glycoprotein:A1501T(N501Y)) T23075C|(surface_glycoprotein:T1513C(Y505H)) 23097	3	0
22851 T22882G|(surface_glycoprotein:T1320G(N440K)) G22898A|(surface_glycoprotein:G1336A(G446S)) G22901T|(surface_glycoprotein:G1339T(G447C)) G22992A|(surface_glycoprotein:G1430A(S477N)) C22995A|(surface_glycoprotein:C1433A(T478K)) A23003T|(surface_glycoprotein:A1441T(N481Y)) A23013C|(surface_glycoprotein:A1451C(E484A)) A23040G|(surface_glycoprotein:A1478G(Q493R)) G23048A|(surface_glycoprotein:G1486A(G496S)) A23055G|(surface_glycoprotein:A1493G(Q498R)) A23060T|(surface_glycoprotein:A1498T(T500S)) A23063T|(surface_glycoprotein:A1501T(N501Y)) T23075C|(surface_glycoprotein:T1513C(Y505H)) 23097	3	0
/mnt/d/SRA/SARS2/Wastewater/FromWI/unique_seqs_2023_03_03/27/ERR9812373.SARS2.wg_unique_seqs.tsv.gz
ERR9812373	PRJEB53325	SAMEA14509291	University of Liverpool	2021-05-26	United Kingdom,
22994 C23039A|(surface_glycoprotein:C1477A(Q493K)) A23063T|(surface_glycoprotein:A1501T(N501Y)) G23073A|(surface_glycoprotein:G1511A(G504D)) 23144	788	0.652
22994 C23039A|(surface_glycoprotein:C1477A(Q493K)) A23063T|(surface_glycoprotein:A1501T(N501Y)) G23073A|(surface_glycoprotein:G1511A(G504D)) 23143	102	0.084
22995 C23039A|(surface_glycoprotein:C1477A(Q493K)) A23063T|(surface_glycoprotein:A1501T(N501Y)) G23073A|(surface_glycoprotein:G1511A(G504D)) 23144	21	0.017
22994 T23002G|(surface_glycoprotein:T1440G(C480W)) C23039A|(surface_glycoprotein:C1477A(Q493K)) A23063T|(surface_glycoprotein:A1501T(N501Y)) G23073A|(surface_glycoprotein:G1511A(G504D)) 23144	17	0.014
22994 C23033A|(surface_glycoprotein:C1471A(P491T)) C23039A|(surface_glycoprotein:C1477A(Q493K)) A23063T|(surface_glycoprotein:A1501T(N501Y)) G23073A|(surface_glycoprotein:G1511A(G504D)) 23144	9	0.007
22996 C23039A|(surface_glycoprotein:C1477A(Q493K)) A23063T|(surface_glycoprotein:A1501T(N501Y)) G23073A|(surface_glycoprotein:G1511A(G504D)) 23144	8	0.007
22997 C23039A|(surface_glycoprotein:C1477A(Q493K)) A23063T|(surface_glycoprotein:A1501T(N501Y)) G23073A|(surface_glycoprotein:G1511A(G504D)) 23144	7	0.006
22994 C22997A|(surface_glycoprotein:C1435A(P479T)) C23039A|(surface_glycoprotein:C1477A(Q493K)) A23063T|(surface_glycoprotein:A1501T(N501Y)) G23073A|(surface_glycoprotein:G1511A(G504D)) 23144	7	0.006
23000 C23039A|(surface_glycoprotein:C1477A(Q493K)) A23063T|(surface_glycoprotein:A1501T(N501Y)) G23073A|(surface_glycoprotein:G1511A(G504D)) 23144	6	0.005
22994 C23039A|(surface_glycoprotein:C1477A(Q493K)) C23043G|(surface_glycoprotein:C1481G(S494*)) A23063T|(surface_glycoprotein:A1501T(N501Y)) G23073A|(surface_glycoprotein:G1511A(G504D)) 23144	6	0.005
22994 T23031G|(surface_glycoprotein:T1469G(F490C)) C23039A|(surface_glycoprotein:C1477A(Q493K)) A23063T|(surface_glycoprotein:A1501T(N501Y)) G23073A|(surface_glycoprotein:G1511A(G504D)) 23144	5	0.004
22994 C22998T|(surface_glycoprotein:C1436T(P479L)) C23039A|(surface_glycoprotein:C1477A(Q493K)) A23063T|(surface_glycoprotein:A1501T(N501Y)) G23073A|(surface_glycoprotein:G1511A(G504D)) 23144	4	0.003
22994 C23033T|(surface_glycoprotein:C1471T(P491S)) C23039A|(surface_glycoprotein:C1477A(Q493K)) A23063T|(surface_glycoprotein:A1501T(N501Y)) G23073A|(surface_glycoprotein:G1511A(G504D)) 23144	4	0.003
22994 C22997T|(surface_glycoprotein:C1435T(P479S)) C23039A|(surface_glycoprotein:C1477A(Q493K)) A23063T|(surface_glycoprotein:A1501T(N501Y)) G23073A|(surface_glycoprotein:G1511A(G504D)) 23144	4	0.003
22994 C23039A|(surface_glycoprotein:C1477A(Q493K)) A23063T|(surface_glycoprotein:A1501T(N501Y)) G23073A|(surface_glycoprotein:G1511A(G504D)) 23142	3	0.002
/mnt/d/SRA/SARS2/Wastewater/FromWI/unique_seqs_2023_03_03/27/SRR14010101.SARS2.wg_unique_seqs.tsv.gz
SRR14010101	PRJNA715712	SAMN18378829	The New School	2021-03-14	not applicable,
22838 A22880G|(surface_glycoprotein:AAT1318-1320GAG(N440E)) T22882G|(surface_glycoprotein:AAT1318-1320GAG(N440E)) A23013C|(surface_glycoprotein:A1451C(E484A)) T23031A|(surface_glycoprotein:T1469A(F490Y)) A23056C|(surface_glycoprotein:A1494C(Q498H)) 23103	3891	0.071
22838 A23013C|(surface_glycoprotein:A1451C(E484A)) T23031A|(surface_glycoprotein:T1469A(F490Y)) A23056C|(surface_glycoprotein:A1494C(Q498H)) 23103	376	0.007
22838 A22880G|(surface_glycoprotein:AAT1318-1320GAG(N440E)) T22882G|(surface_glycoprotein:AAT1318-1320GAG(N440E)) A23013C|(surface_glycoprotein:A1451C(E484A)) T23031A|(surface_glycoprotein:T1469A(F490Y)) A23056C|(surface_glycoprotein:A1494C(Q498H)) C23078G|(surface_glycoprotein:C1516G(Q506E)) 23103	343	0.006
22838 C22858T|(surface_glycoprotein:C1296T(C432C)) A22880G|(surface_glycoprotein:AAT1318-1320GAG(N440E)) T22882G|(surface_glycoprotein:AAT1318-1320GAG(N440E)) A23013C|(surface_glycoprotein:A1451C(E484A)) T23031A|(surface_glycoprotein:T1469A(F490Y)) A23056C|(surface_glycoprotein:A1494C(Q498H)) 23103	252	0.005
22838 A22880G|(surface_glycoprotein:AAT1318-1320GAG(N440E)) T22882G|(surface_glycoprotein:AAT1318-1320GAG(N440E)) A23013C|(surface_glycoprotein:A1451C(E484A)) T23031A|(surface_glycoprotein:T1469A(F490Y)) 23103	124	0.002
22954 A23013C|(surface_glycoprotein:A1451C(E484A)) T23031A|(surface_glycoprotein:T1469A(F490Y)) A23056C|(surface_glycoprotein:A1494C(Q498H)) 23103	108	0.002
22838 A22880G|(surface_glycoprotein:AAT1318-1320GAG(N440E)) T22882G|(surface_glycoprotein:AAT1318-1320GAG(N440E)) A23013C|(surface_glycoprotein:A1451C(E484A)) T23031A|(surface_glycoprotein:T1469A(F490Y)) A23056C|(surface_glycoprotein:A1494C(Q498H)) 23102	67	0.001
22838 A22880G|(surface_glycoprotein:AAT1318-1320GAG(N440E)) T22882G|(surface_glycoprotein:AAT1318-1320GAG(N440E)) T22913C|(surface_glycoprotein:T1351C(Y451H)) A23013C|(surface_glycoprotein:A1451C(E484A)) T23031A|(surface_glycoprotein:T1469A(F490Y)) A23056C|(surface_glycoprotein:A1494C(Q498H)) 23103	66	0.001
22838 T23031A|(surface_glycoprotein:T1469A(F490Y)) A23056C|(surface_glycoprotein:A1494C(Q498H)) 23103	53	0.001
22838 A22880G|(surface_glycoprotein:AAT1318-1320GAG(N440E)) T22882G|(surface_glycoprotein:AAT1318-1320GAG(N440E)) A23013C|(surface_glycoprotein:A1451C(E484A)) T23031A|(surface_glycoprotein:T1469A(F490Y)) A23063T|(surface_glycoprotein:A1501T(N501Y)) 23103	47	0.001
22838 C22858T|(surface_glycoprotein:C1296T(C432C)) A22880G|(surface_glycoprotein:AAT1318-1320GAG(N440E)) T22882G|(surface_glycoprotein:AAT1318-1320GAG(N440E)) A23013C|(surface_glycoprotein:A1451C(E484A)) T23031A|(surface_glycoprotein:T1469A(F490Y)) A23056C|(surface_glycoprotein:A1494C(Q498H)) 23098	44	0.001
22838 A23013C|(surface_glycoprotein:A1451C(E484A)) T23031A|(surface_glycoprotein:T1469A(F490Y)) A23056C|(surface_glycoprotein:A1494C(Q498H)) C23078G|(surface_glycoprotein:C1516G(Q506E)) 23103	35	0.001
22838 A22880G|(surface_glycoprotein:AAT1318-1320GAG(N440E)) T22882G|(surface_glycoprotein:AAT1318-1320GAG(N440E)) A23013C|(surface_glycoprotein:A1451C(E484A)) T23031A|(surface_glycoprotein:T1469A(F490Y)) A23056C|(surface_glycoprotein:A1494C(Q498H)) 23101	31	0.001
22838 G23012A|(surface_glycoprotein:G1450A(E484K)) T23031A|(surface_glycoprotein:T1469A(F490Y)) A23056C|(surface_glycoprotein:A1494C(Q498H)) 23103	24	0
22838 C22858T|(surface_glycoprotein:C1296T(C432C)) A23013C|(surface_glycoprotein:A1451C(E484A)) T23031A|(surface_glycoprotein:T1469A(F490Y)) A23056C|(surface_glycoprotein:A1494C(Q498H)) 23103	23	0
/mnt/d/SRA/SARS2/Wastewater/FromWI/unique_seqs_2023_03_03/286/SRR17853742.SARS2.wg_unique_seqs.tsv.gz
SRR17853742	PRJNA735936	SAMN25563542	University of Louisville	2021-09-13	USA: Kentucky,	139251
16654 C16757T|(ORF1ab_polyprotein:C16493T(P5498L)) 16875	318	0.076
16731 C16757T|(ORF1ab_polyprotein:C16493T(P5498L)) 16875	60	0.003
16570 C16757T|(ORF1ab_polyprotein:C16493T(P5498L)) 16796	39	0.009
16650 C16757T|(ORF1ab_polyprotein:C16493T(P5498L)) 16796	28	0.007
16654 C16757T|(ORF1ab_polyprotein:C16493T(P5498L)) 16801	9	0.002
16726 C16757T|(ORF1ab_polyprotein:C16493T(P5498L)) 16873	5	0.001
28719 A28766T|(nucleocapsid_phosphoprotein:A493T(T165S)) A28777-28777del|(nucleocapsid_phosphoprotein:504-504del(168fs)) 28868	5	0
16731 C16757T|(ORF1ab_polyprotein:C16493T(P5498L)) 16874	3	0
16654 C16757T|(ORF1ab_polyprotein:C16493T(P5498L)) 16872	2	0
16735 C16757T|(ORF1ab_polyprotein:C16493T(P5498L)) 16883	2	0
16654 C16757T|(ORF1ab_polyprotein:C16493T(P5498L)) T16862-16862del|(ORF1ab_polyprotein:16598-16598del(5533fs)) 16875	2	0
16654 C16757T|(ORF1ab_polyprotein:C16493T(P5498L)) C16799A|(ORF1ab_polyprotein:C16535A(T5512N)) 16875	2	0
16731 C16757T|(ORF1ab_polyprotein:C16493T(P5498L)) A16783T|(ORF1ab_polyprotein:A16519T(T5507S)) 16875	2	0
23049 A23055T|(surface_glycoprotein:A1493T(Q498L)) 23197	2	0
22948 C22995A|(surface_glycoprotein:C1433A(T478K)) A23055T|(surface_glycoprotein:A1493T(Q498L)) 23094	2	0
/mnt/d/SRA/SARS2/Wastewater/FromWI/unique_seqs_2023_03_03/286/SRR17853799.SARS2.wg_unique_seqs.tsv.gz
SRR17853799	PRJNA735936	SAMN25563805	University of Louisville	2022-01-17	USA: Kentucky,	22437
22851 T22882G|(surface_glycoprotein:T1320G(N440K)) G22898A|(surface_glycoprotein:G1336A(G446S)) G22992A|(surface_glycoprotein:G1430A(S477N)) C22995A|(surface_glycoprotein:C1433A(T478K)) A23013C|(surface_glycoprotein:A1451C(E484A)) A23040G|(surface_glycoprotein:A1478G(Q493R)) G23048A|(surface_glycoprotein:G1486A(G496S)) A23055T|(surface_glycoprotein:A1493T(Q498L)) A23063T|(surface_glycoprotein:A1501T(N501Y)) T23075C|(surface_glycoprotein:T1513C(Y505H)) 23097	11	0
16731 C16757T|(ORF1ab_polyprotein:C16493T(P5498L)) 16875	3	0
22948 G22992A|(surface_glycoprotein:G1430A(S477N)) C22995A|(surface_glycoprotein:C1433A(T478K)) A23013C|(surface_glycoprotein:A1451C(E484A)) A23040G|(surface_glycoprotein:A1478G(Q493R)) G23048A|(surface_glycoprotein:G1486A(G496S)) A23055T|(surface_glycoprotein:A1493T(Q498L)) A23063T|(surface_glycoprotein:A1501T(N501Y)) T23075C|(surface_glycoprotein:T1513C(Y505H)) 23094	3	0
16654 C16757T|(ORF1ab_polyprotein:C16493T(P5498L)) 16875	2	0
16654 C16757T|(ORF1ab_polyprotein:C16493T(P5498L)) 16796	2	0
16654 C16757T|(ORF1ab_polyprotein:C16493T(P5498L)) 16801	2	0
16650 C16757T|(ORF1ab_polyprotein:C16493T(P5498L)) 16796	2	0
/mnt/d/SRA/SARS2/Wastewater/FromWI/unique_seqs_2023_03_03/286/SRR17853488.SARS2.wg_unique_seqs.tsv.gz
SRR17853488	PRJNA735936	SAMN25563706	University of Louisville	2021-11-22	USA: Kentucky,	20832
22851 T22917G|(surface_glycoprotein:T1355G(L452R)) C22995A|(surface_glycoprotein:C1433A(T478K)) A23055T|(surface_glycoprotein:A1493T(Q498L)) 23097	5	0
22948 C22995A|(surface_glycoprotein:C1433A(T478K)) A23055T|(surface_glycoprotein:A1493T(Q498L)) 23095	4	0
22948 C22995A|(surface_glycoprotein:C1433A(T478K)) A23055T|(surface_glycoprotein:A1493T(Q498L)) 23094	3	0
16731 C16757T|(ORF1ab_polyprotein:C16493T(P5498L)) 16875	3	0
16654 C16757T|(ORF1ab_polyprotein:C16493T(P5498L)) 16875	2	0
16570 C16757T|(ORF1ab_polyprotein:C16493T(P5498L)) 16796	2	0
22948 C22995A|(surface_glycoprotein:C1433A(T478K)) A23056C|(surface_glycoprotein:A1494C(Q498H)) C23058A|(surface_glycoprotein:C1496A(P499H)) 23095	2	0
22851 T22917G|(surface_glycoprotein:T1355G(L452R)) T22930A|(surface_glycoprotein:T1368A(F456L)) C22995A|(surface_glycoprotein:C1433A(T478K)) A23013T|(surface_glycoprotein:A1451T(E484V)) 23097	2	0
/mnt/d/SRA/SARS2/Wastewater/FromWI/unique_seqs_2023_03_03/286/SRR20681739.SARS2.wg_unique_seqs.tsv.gz
SRR20681739	PRJNA735936	SAMN30006290	University of Louisville	2022-06-20	USA: Kentucky,	32460
16570 C16757T|(ORF1ab_polyprotein:C16493T(P5498L)) 16796	2	0
16648 C16757T|(ORF1ab_polyprotein:C16493T(P5498L)) 16796	2	0
16727 C16757T|(ORF1ab_polyprotein:C16493T(P5498L)) 16875	2	0
16735 C16757T|(ORF1ab_polyprotein:C16493T(P5498L)) 16883	2	0
16654 C16757T|(ORF1ab_polyprotein:C16493T(P5498L)) 16875	2	0
/mnt/d/SRA/SARS2/Wastewater/FromWI/unique_seqs_2023_03_03/286/SRR20681819.SARS2.wg_unique_seqs.tsv.gz
SRR20681819	PRJNA735936	SAMN30006321	University of Louisville	2022-07-18	USA: Kentucky,	32460
16735 C16757T|(ORF1ab_polyprotein:C16493T(P5498L)) 16875	8	0
16654 C16757T|(ORF1ab_polyprotein:C16493T(P5498L)) 16803	4	0
16735 A16747G|(ORF1ab_polyprotein:A16483G(K5495E)) C16757T|(ORF1ab_polyprotein:C16493T(P5498L)) 16875	2	0
/mnt/d/SRA/SARS2/Wastewater/FromWI/unique_seqs_2023_03_03/286/SRR17853711.SARS2.wg_unique_seqs.tsv.gz
SRR17853711	PRJNA735936	SAMN25563528	University of Louisville	2021-09-13	USA: Kentucky,	10739
22948 C22995A|(surface_glycoprotein:C1433A(T478K)) A23055T|(surface_glycoprotein:A1493T(Q498L)) 23094	33	0
23049 A23055T|(surface_glycoprotein:A1493T(Q498L)) 23197	28	0
22948 C22995A|(surface_glycoprotein:C1433A(T478K)) A23014T|(surface_glycoprotein:A1452T(E484D)) A23056C|(surface_glycoprotein:A1494C(Q498H)) 23094	6	0
23051 A23055T|(surface_glycoprotein:A1493T(Q498L)) 23197	4	0
16654 C16757T|(ORF1ab_polyprotein:C16493T(P5498L)) 16801	4	0
22948 C22995A|(surface_glycoprotein:C1433A(T478K)) C23054A|(surface_glycoprotein:C1492A(Q498K)) C23058A|(surface_glycoprotein:C1496A(P499H)) 23095	4	0
23049 A23055T|(surface_glycoprotein:A1493T(Q498L)) G23138T|(surface_glycoprotein:G1576T(G526*)) 23197	4	0
22948 C22995A|(surface_glycoprotein:C1433A(T478K)) A23014T|(surface_glycoprotein:A1452T(E484D)) A23056T|(surface_glycoprotein:A1494T(Q498H)) 23094	4	0
22952 C22995A|(surface_glycoprotein:C1433A(T478K)) A23055T|(surface_glycoprotein:A1493T(Q498L)) 23097	2	0
22949 C22995A|(surface_glycoprotein:C1433A(T478K)) A23055T|(surface_glycoprotein:A1493T(Q498L)) 23097	2	0
23049 A23055T|(surface_glycoprotein:A1493T(Q498L)) 23195	2	0
16731 C16757T|(ORF1ab_polyprotein:C16493T(P5498L)) 16875	2	0
16735 C16757T|(ORF1ab_polyprotein:C16493T(P5498L)) 16883	2	0
22851 T22917G|(surface_glycoprotein:T1355G(L452R)) C22995A|(surface_glycoprotein:C1433A(T478K)) A23055T|(surface_glycoprotein:A1493T(Q498L)) 23097	2	0
23049 A23055T|(surface_glycoprotein:A1493T(Q498L)) C23057G|(surface_glycoprotein:C1495G(P499A)) 23197	2	0
/mnt/d/SRA/SARS2/Wastewater/FromWI/unique_seqs_2023_03_03/286/SRR20681801.SARS2.wg_unique_seqs.tsv.gz
SRR20681801	PRJNA735936	SAMN30006092	University of Louisville	2022-02-14	USA: Kentucky,	55928
22948 G22992A|(surface_glycoprotein:G1430A(S477N)) C22995A|(surface_glycoprotein:C1433A(T478K)) A23013C|(surface_glycoprotein:A1451C(E484A)) A23040G|(surface_glycoprotein:A1478G(Q493R)) G23048A|(surface_glycoprotein:G1486A(G496S)) A23055T|(surface_glycoprotein:A1493T(Q498L)) A23063T|(surface_glycoprotein:A1501T(N501Y)) T23075C|(surface_glycoprotein:T1513C(Y505H)) 23094	21	0.001
22948 G22992A|(surface_glycoprotein:G1430A(S477N)) C22995A|(surface_glycoprotein:C1433A(T478K)) A23013C|(surface_glycoprotein:A1451C(E484A)) A23040G|(surface_glycoprotein:A1478G(Q493R)) G23048A|(surface_glycoprotein:G1486A(G496S)) A23055T|(surface_glycoprotein:A1493T(Q498L)) A23063T|(surface_glycoprotein:A1501T(N501Y)) T23075C|(surface_glycoprotein:T1513C(Y505H)) 23095	11	0
16731 C16757T|(ORF1ab_polyprotein:C16493T(P5498L)) 16875	8	0
22948 G22992A|(surface_glycoprotein:G1430A(S477N)) C22995A|(surface_glycoprotein:C1433A(T478K)) A23013C|(surface_glycoprotein:A1451C(E484A)) A23040G|(surface_glycoprotein:A1478G(Q493R)) G23048A|(surface_glycoprotein:G1486A(G496S)) A23055T|(surface_glycoprotein:A1493T(Q498L)) A23063T|(surface_glycoprotein:A1501T(N501Y)) T23075C|(surface_glycoprotein:T1513C(Y505H)) A23080C|(surface_glycoprotein:A1518C(Q506H)) 23094	3	0
22951 G22992A|(surface_glycoprotein:G1430A(S477N)) C22995A|(surface_glycoprotein:C1433A(T478K)) A23013C|(surface_glycoprotein:A1451C(E484A)) A23040G|(surface_glycoprotein:A1478G(Q493R)) G23048A|(surface_glycoprotein:G1486A(G496S)) A23055T|(surface_glycoprotein:A1493T(Q498L)) A23063T|(surface_glycoprotein:A1501T(N501Y)) T23075C|(surface_glycoprotein:T1513C(Y505H)) 23094	2	0
16654 C16757T|(ORF1ab_polyprotein:C16493T(P5498L)) 16875	2	0
22948 G22992A|(surface_glycoprotein:G1430A(S477N)) C22995A|(surface_glycoprotein:C1433A(T478K)) A23013C|(surface_glycoprotein:A1451C(E484A)) A23040G|(surface_glycoprotein:A1478G(Q493R)) G23048A|(surface_glycoprotein:G1486A(G496S)) A23055T|(surface_glycoprotein:A1493T(Q498L)) A23063T|(surface_glycoprotein:A1501T(N501Y)) T23068A|(surface_glycoprotein:T1506A(G502G)) T23075C|(surface_glycoprotein:T1513C(Y505H)) 23094	2	0
22948 G22992A|(surface_glycoprotein:G1430A(S477N)) C22995A|(surface_glycoprotein:C1433A(T478K)) A23013C|(surface_glycoprotein:A1451C(E484A)) A23040G|(surface_glycoprotein:A1478G(Q493R)) G23048A|(surface_glycoprotein:G1486A(G496S)) A23055T|(surface_glycoprotein:A1493T(Q498L)) A23063T|(surface_glycoprotein:A1501T(N501Y)) T23075C|(surface_glycoprotein:T1513C(Y505H)) C23082A|(surface_glycoprotein:C1520A(P507Q)) 23094	2	0
22948 G22992A|(surface_glycoprotein:G1430A(S477N)) C22995A|(surface_glycoprotein:C1433A(T478K)) A23013C|(surface_glycoprotein:A1451C(E484A)) A23040G|(surface_glycoprotein:A1478G(Q493R)) G23048A|(surface_glycoprotein:G1486A(G496S)) A23055T|(surface_glycoprotein:A1493T(Q498L)) A23063T|(surface_glycoprotein:A1501T(N501Y)) G23073T|(surface_glycoprotein:G1511T(G504V)) T23075C|(surface_glycoprotein:T1513C(Y505H)) 23094	2	0
22851 C22879T|(surface_glycoprotein:C1317T(N439N)) T22882G|(surface_glycoprotein:T1320G(N440K)) G22898A|(surface_glycoprotein:G1336A(G446S)) G22992A|(surface_glycoprotein:G1430A(S477N)) C22995A|(surface_glycoprotein:C1433A(T478K)) A23013C|(surface_glycoprotein:A1451C(E484A)) A23040G|(surface_glycoprotein:A1478G(Q493R)) G23048A|(surface_glycoprotein:G1486A(G496S)) A23055T|(surface_glycoprotein:A1493T(Q498L)) A23063T|(surface_glycoprotein:A1501T(N501Y)) T23075C|(surface_glycoprotein:T1513C(Y505H)) 23097	2	0
/mnt/d/SRA/SARS2/Wastewater/FromWI/unique_seqs_2023_03_03/286/SRR17853603.SARS2.wg_unique_seqs.tsv.gz
SRR17853603	PRJNA735936	SAMN25563750	University of Louisville	2021-12-13	USA: Kentucky,	7820
23048 A23055T|(surface_glycoprotein:A1493T(Q498L)) 23277	6	0
23049 A23055T|(surface_glycoprotein:A1493T(Q498L)) 23197	4	0
22851 T22917G|(surface_glycoprotein:T1355G(L452R)) C22995A|(surface_glycoprotein:C1433A(T478K)) A23055T|(surface_glycoprotein:A1493T(Q498L)) 23097	4	0
16654 C16757T|(ORF1ab_polyprotein:C16493T(P5498L)) 16875	3	0
16731 C16757T|(ORF1ab_polyprotein:C16493T(P5498L)) 16875	2	0
22949 C22995A|(surface_glycoprotein:C1433A(T478K)) A23055T|(surface_glycoprotein:A1493T(Q498L)) G23067A|(surface_glycoprotein:G1505A(G502D)) 23097	2	0
22851 T22917G|(surface_glycoprotein:T1355G(L452R)) C22995A|(surface_glycoprotein:C1433A(T478K)) A23013T|(surface_glycoprotein:A1451T(E484V)) A23060T|(surface_glycoprotein:A1498T(T500S)) 23097	2	0
22851 T22917G|(surface_glycoprotein:T1355G(L452R)) C22995A|(surface_glycoprotein:C1433A(T478K)) T23017-23017del|(surface_glycoprotein:1455-1455del(485fs)) A23055T|(surface_glycoprotein:A1493T(Q498L)) 23097	2	0
/mnt/d/SRA/SARS2/Wastewater/FromWI/unique_seqs_2023_03_03/286/SRR20681820.SARS2.wg_unique_seqs.tsv.gz
SRR20681820	PRJNA735936	SAMN30006078	University of Louisville	2022-02-07	USA: Kentucky,	31269
22948 G22992A|(surface_glycoprotein:G1430A(S477N)) C22995A|(surface_glycoprotein:C1433A(T478K)) A23013C|(surface_glycoprotein:A1451C(E484A)) A23040G|(surface_glycoprotein:A1478G(Q493R)) G23048A|(surface_glycoprotein:G1486A(G496S)) A23055T|(surface_glycoprotein:A1493T(Q498L)) A23063T|(surface_glycoprotein:A1501T(N501Y)) T23075C|(surface_glycoprotein:T1513C(Y505H)) 23094	28	0
22948 G22992A|(surface_glycoprotein:G1430A(S477N)) C22995A|(surface_glycoprotein:C1433A(T478K)) A23013C|(surface_glycoprotein:A1451C(E484A)) A23040G|(surface_glycoprotein:A1478G(Q493R)) G23048A|(surface_glycoprotein:G1486A(G496S)) A23055T|(surface_glycoprotein:A1493T(Q498L)) A23063T|(surface_glycoprotein:A1501T(N501Y)) T23075C|(surface_glycoprotein:T1513C(Y505H)) 23095	5	0
23049 A23055T|(surface_glycoprotein:A1493T(Q498L)) A23063T|(surface_glycoprotein:A1501T(N501Y)) T23075C|(surface_glycoprotein:T1513C(Y505H)) 23197	3	0
16731 C16757T|(ORF1ab_polyprotein:C16493T(P5498L)) 16875	3	0
22851 T22882G|(surface_glycoprotein:T1320G(N440K)) G22898A|(surface_glycoprotein:G1336A(G446S)) G22992A|(surface_glycoprotein:G1430A(S477N)) C22995A|(surface_glycoprotein:C1433A(T478K)) A23013C|(surface_glycoprotein:A1451C(E484A)) A23040G|(surface_glycoprotein:A1478G(Q493R)) G23048A|(surface_glycoprotein:G1486A(G496S)) A23055T|(surface_glycoprotein:A1493T(Q498L)) A23063T|(surface_glycoprotein:A1501T(N501Y)) T23075C|(surface_glycoprotein:T1513C(Y505H)) 23097	2	0
22948 G22992A|(surface_glycoprotein:G1430A(S477N)) C22995A|(surface_glycoprotein:C1433A(T478K)) A23013C|(surface_glycoprotein:A1451C(E484A)) A23040G|(surface_glycoprotein:A1478G(Q493R)) G23048A|(surface_glycoprotein:G1486A(G496S)) A23055T|(surface_glycoprotein:A1493T(Q498L)) A23063T|(surface_glycoprotein:A1501T(N501Y)) T23075C|(surface_glycoprotein:TAC1513-1515CTC(Y505L)) A23076T|(surface_glycoprotein:TAC1513-1515CTC(Y505L)) 23094	2	0
/mnt/d/SRA/SARS2/Wastewater/FromWI/unique_seqs_2023_03_03/287/ERR7427032.SARS2.wg_unique_seqs.tsv.gz
ERR7427032	PRJEB48985	SAMEA10802714	CEMM RESEARCH CENTER FOR MOLECULAR MEDICINE OF THE AUSTRIAN ACADEMY OF SCIENCES	2021-04-21	Austria, 47.43169452, 9.725916547,
22799 A23055T|(surface_glycoprotein:A1493T(Q498L)) A23063T|(surface_glycoprotein:A1501T(N501Y)) 23212	4	0
16749 C16757T|(ORF1ab_polyprotein:C16493T(P5498L)) 17152	4	0
22798 A23055T|(surface_glycoprotein:A1493T(Q498L)) A23063T|(surface_glycoprotein:A1501T(N501Y)) 23212	2	0
/mnt/d/SRA/SARS2/Wastewater/FromWI/unique_seqs_2023_03_03/287/ERR5922182.SARS2.wg_unique_seqs.tsv.gz
ERR5922182	PRJEB44932	SAMEA8745768	Swiss Institute of Bioinformatics, Switzerland	2021-03-09	Switzerland, not provided, not provided,
22798 C22986T|(surface_glycoprotein:C1424T(A475V)) A23064C|(surface_glycoprotein:A1502C(N501T)) 23212	32	0
22799 C22986T|(surface_glycoprotein:C1424T(A475V)) A23064C|(surface_glycoprotein:A1502C(N501T)) 23212	22	0
22798 C22986T|(surface_glycoprotein:C1424T(A475V)) A23056C|(surface_glycoprotein:A1494C(Q498H)) 23212	14	0
22799 C22986T|(surface_glycoprotein:C1424T(A475V)) A23056C|(surface_glycoprotein:A1494C(Q498H)) 23212	12	0
22798 T22884G|(surface_glycoprotein:T1322G(L441R)) C22986T|(surface_glycoprotein:C1424T(A475V)) 23212	12	0
22798 T22896G|(surface_glycoprotein:T1334G(V445G)) C22986T|(surface_glycoprotein:C1424T(A475V)) 23212	10	0
22799 A23055T|(surface_glycoprotein:A1493T(Q498L)) 23212	8	0
22798 A23055T|(surface_glycoprotein:A1493T(Q498L)) 23212	8	0
22799 C22986T|(surface_glycoprotein:C1424T(A475V)) G23049T|(surface_glycoprotein:G1487T(G496V)) 23212	8	0
22962 A22976C|(surface_glycoprotein:A1414C(I472L)) C22986T|(surface_glycoprotein:C1424T(A475V)) 23212	7	0
22798 A23055T|(surface_glycoprotein:A1493T(Q498L)) A23063T|(surface_glycoprotein:A1501T(N501Y)) 23212	7	0
22799 T22884G|(surface_glycoprotein:T1322G(L441R)) C22986T|(surface_glycoprotein:C1424T(A475V)) 23212	6	0
22798 A22880G|(surface_glycoprotein:A1318G(N440D)) C22986T|(surface_glycoprotein:C1424T(A475V)) 23212	5	0
22798 T22884G|(surface_glycoprotein:T1322G(L441R)) A23064C|(surface_glycoprotein:A1502C(N501T)) 23212	4	0
22798 G22901T|(surface_glycoprotein:G1339T(G447C)) T22907A|(surface_glycoprotein:T1345A(Y449N)) 23212	4	0
/mnt/d/SRA/SARS2/Wastewater/FromWI/unique_seqs_2023_03_03/287/SRR17853754.SARS2.wg_unique_seqs.tsv.gz
SRR17853754	PRJNA735936	SAMN25563465	University of Louisville	2021-08-16	USA: Kentucky,	22437
23049 A23055T|(surface_glycoprotein:A1493T(Q498L)) 23197	4	0
16570 C16757T|(ORF1ab_polyprotein:C16493T(P5498L)) 16796	3	0
16731 C16757T|(ORF1ab_polyprotein:C16493T(P5498L)) 16875	3	0
16654 C16757T|(ORF1ab_polyprotein:C16493T(P5498L)) 16801	3	0
23048 A23055T|(surface_glycoprotein:A1493T(Q498L)) A23186-23186del|(surface_glycoprotein:1624-1624del(542fs)) 23197	3	0
22851 T22917G|(surface_glycoprotein:T1355G(L452R)) C22995A|(surface_glycoprotein:C1433A(T478K)) A23055T|(surface_glycoprotein:A1493T(Q498L)) 23097	3	0
16735 C16757T|(ORF1ab_polyprotein:C16493T(P5498L)) 16883	2	0
16654 C16757T|(ORF1ab_polyprotein:C16493T(P5498L)) 16875	2	0
/mnt/d/SRA/SARS2/Wastewater/FromWI/unique_seqs_2023_03_03/287/SRR17853801.SARS2.wg_unique_seqs.tsv.gz
SRR17853801	PRJNA735936	SAMN25563803	University of Louisville	2022-01-17	USA: Kentucky,	25073
22851 T22882G|(surface_glycoprotein:T1320G(N440K)) G22898A|(surface_glycoprotein:G1336A(G446S)) G22992A|(surface_glycoprotein:G1430A(S477N)) C22995A|(surface_glycoprotein:C1433A(T478K)) A23013C|(surface_glycoprotein:A1451C(E484A)) A23040G|(surface_glycoprotein:A1478G(Q493R)) G23048A|(surface_glycoprotein:G1486A(G496S)) A23055T|(surface_glycoprotein:A1493T(Q498L)) A23063T|(surface_glycoprotein:A1501T(N501Y)) T23075C|(surface_glycoprotein:T1513C(Y505H)) 23097	11	0
16654 C16757T|(ORF1ab_polyprotein:C16493T(P5498L)) 16875	6	0
16731 C16757T|(ORF1ab_polyprotein:C16493T(P5498L)) 16875	4	0
16735 C16757T|(ORF1ab_polyprotein:C16493T(P5498L)) 16875	3	0
16570 AG16641-16642del|(ORF1ab_polyprotein:16377-16378del(5459fs)) C16757T|(ORF1ab_polyprotein:C16493T(P5498L)) 16796	3	0
22948 G22992A|(surface_glycoprotein:G1430A(S477N)) C22995A|(surface_glycoprotein:C1433A(T478K)) A23013C|(surface_glycoprotein:A1451C(E484A)) A23040G|(surface_glycoprotein:A1478G(Q493R)) G23048A|(surface_glycoprotein:G1486A(G496S)) A23055T|(surface_glycoprotein:A1493T(Q498L)) A23063T|(surface_glycoprotein:A1501T(N501Y)) T23075C|(surface_glycoprotein:T1513C(Y505H)) 23094	2	0
/mnt/d/SRA/SARS2/Wastewater/FromWI/unique_seqs_2023_03_03/287/SRR17853709.SARS2.wg_unique_seqs.tsv.gz
SRR17853709	PRJNA735936	SAMN25563467	University of Louisville	2021-08-16	USA: Kentucky,	55928
16731 C16757T|(ORF1ab_polyprotein:C16493T(P5498L)) 16875	6	0
16654 C16757T|(ORF1ab_polyprotein:C16493T(P5498L)) 16801	4	0
16650 C16757T|(ORF1ab_polyprotein:C16493T(P5498L)) 16796	3	0
16735 C16757T|(ORF1ab_polyprotein:C16493T(P5498L)) 16883	3	0
22851 T22917G|(surface_glycoprotein:T1355G(L452R)) C22995A|(surface_glycoprotein:C1433A(T478K)) A23055T|(surface_glycoprotein:A1493T(Q498L)) 23097	3	0
22948 C22995A|(surface_glycoprotein:C1433A(T478K)) A23055T|(surface_glycoprotein:A1493T(Q498L)) 23094	2	0
/mnt/d/SRA/SARS2/Wastewater/FromWI/unique_seqs_2023_03_03/287/SRR20681870.SARS2.wg_unique_seqs.tsv.gz
SRR20681870	PRJNA735936	SAMN30006118	University of Louisville	2022-02-28	USA: Kentucky,	7820
22948 G22992A|(surface_glycoprotein:G1430A(S477N)) C22995A|(surface_glycoprotein:C1433A(T478K)) A23013C|(surface_glycoprotein:A1451C(E484A)) A23040G|(surface_glycoprotein:A1478G(Q493R)) G23048A|(surface_glycoprotein:G1486A(G496S)) A23055T|(surface_glycoprotein:A1493T(Q498L)) A23063T|(surface_glycoprotein:A1501T(N501Y)) T23075C|(surface_glycoprotein:T1513C(Y505H)) 23096	6	0.001
22948 G22992A|(surface_glycoprotein:G1430A(S477N)) C22995A|(surface_glycoprotein:C1433A(T478K)) A23013C|(surface_glycoprotein:A1451C(E484A)) A23040G|(surface_glycoprotein:A1478G(Q493R)) G23048A|(surface_glycoprotein:G1486A(G496S)) A23055T|(surface_glycoprotein:A1493T(Q498L)) A23063T|(surface_glycoprotein:A1501T(N501Y)) T23075C|(surface_glycoprotein:T1513C(Y505H)) 23095	5	0.001
/mnt/d/SRA/SARS2/Wastewater/FromWI/unique_seqs_2023_03_03/287/SRR17853588.SARS2.wg_unique_seqs.tsv.gz
SRR17853588	PRJNA735936	SAMN25563763	University of Louisville	2021-12-13	USA: Kentucky,	139251
22851 T22917G|(surface_glycoprotein:T1355G(L452R)) C22995A|(surface_glycoprotein:C1433A(T478K)) A23055T|(surface_glycoprotein:A1493T(Q498L)) 23097	5	0
23049 A23055T|(surface_glycoprotein:A1493T(Q498L)) 23197	4	0
23048 A23055T|(surface_glycoprotein:A1493T(Q498L)) 23277	2	0
22851 T22917G|(surface_glycoprotein:T1355G(L452R)) C22995A|(surface_glycoprotein:ACA1432-1434AAN(T478?)) A22996N|(surface_glycoprotein:ACA1432-1434AAN(T478?)) A23055T|(surface_glycoprotein:A1493T(Q498L)) 23097	2	0
22851 T22917G|(surface_glycoprotein:T1355G(L452R)) C22986N|(surface_glycoprotein:C1424N(A475?)) C22995A|(surface_glycoprotein:C1433A(T478K)) A23055T|(surface_glycoprotein:A1493T(Q498L)) 23097	2	0
23049 A23055T|(surface_glycoprotein:A1493T(Q498L)) A23145T|(surface_glycoprotein:A1583T(K528I)) 23197	2	0
22948 C22995A|(surface_glycoprotein:C1433A(T478K)) A23055T|(surface_glycoprotein:A1493T(Q498L)) 23094	2	0
16654 C16757T|(ORF1ab_polyprotein:C16493T(P5498L)) 16875	2	0
/mnt/d/SRA/SARS2/Wastewater/FromWI/unique_seqs_2023_03_03/287/SRR20681805.SARS2.wg_unique_seqs.tsv.gz
SRR20681805	PRJNA735936	SAMN30006089	University of Louisville	2022-02-14	USA: Kentucky,	295910
22948 G22992A|(surface_glycoprotein:G1430A(S477N)) C22995A|(surface_glycoprotein:C1433A(T478K)) A23013C|(surface_glycoprotein:A1451C(E484A)) A23040G|(surface_glycoprotein:A1478G(Q493R)) G23048A|(surface_glycoprotein:G1486A(G496S)) A23055T|(surface_glycoprotein:A1493T(Q498L)) A23063T|(surface_glycoprotein:A1501T(N501Y)) T23075C|(surface_glycoprotein:T1513C(Y505H)) 23094	23	0
22948 G22992A|(surface_glycoprotein:G1430A(S477N)) C22995A|(surface_glycoprotein:C1433A(T478K)) A23013C|(surface_glycoprotein:GAA1450-1452GCT(E484A)) A23014T|(surface_glycoprotein:GAA1450-1452GCT(E484A)) A23040G|(surface_glycoprotein:A1478G(Q493R)) G23048A|(surface_glycoprotein:G1486A(G496S)) A23055T|(surface_glycoprotein:A1493T(Q498L)) A23063T|(surface_glycoprotein:A1501T(N501Y)) T23075C|(surface_glycoprotein:T1513C(Y505H)) 23094	11	0
22948 G22992A|(surface_glycoprotein:G1430A(S477N)) C22995A|(surface_glycoprotein:C1433A(T478K)) A23013C|(surface_glycoprotein:A1451C(E484A)) A23040G|(surface_glycoprotein:A1478G(Q493R)) G23048A|(surface_glycoprotein:G1486A(G496S)) A23055T|(surface_glycoprotein:A1493T(Q498L)) A23063T|(surface_glycoprotein:A1501T(N501Y)) T23075C|(surface_glycoprotein:T1513C(Y505H)) 23095	6	0
22948 G22992A|(surface_glycoprotein:G1430A(S477N)) C22995A|(surface_glycoprotein:C1433A(T478K)) A23013C|(surface_glycoprotein:GAA1450-1452GCT(E484A)) A23014T|(surface_glycoprotein:GAA1450-1452GCT(E484A)) A23040G|(surface_glycoprotein:A1478G(Q493R)) G23048A|(surface_glycoprotein:G1486A(G496S)) A23055T|(surface_glycoprotein:A1493T(Q498L)) A23063T|(surface_glycoprotein:A1501T(N501Y)) T23075C|(surface_glycoprotein:T1513C(Y505H)) 23095	5	0
23050 A23055T|(surface_glycoprotein:A1493T(Q498L)) A23063T|(surface_glycoprotein:A1501T(N501Y)) T23075C|(surface_glycoprotein:T1513C(Y505H)) 23197	4	0
23049 A23055T|(surface_glycoprotein:A1493T(Q498L)) A23063T|(surface_glycoprotein:A1501T(N501Y)) T23075C|(surface_glycoprotein:T1513C(Y505H)) 23197	4	0
16731 C16757T|(ORF1ab_polyprotein:C16493T(P5498L)) 16875	4	0
16654 C16757T|(ORF1ab_polyprotein:C16493T(P5498L)) 16875	3	0
22948 G22992A|(surface_glycoprotein:G1430A(S477N)) C22995A|(surface_glycoprotein:C1433A(T478K)) A23013C|(surface_glycoprotein:A1451C(E484A)) A23040G|(surface_glycoprotein:A1478G(Q493R)) G23048A|(surface_glycoprotein:G1486A(G496S)) A23055T|(surface_glycoprotein:A1493T(Q498L)) A23063T|(surface_glycoprotein:A1501T(N501Y)) T23075C|(surface_glycoprotein:T1513C(Y505H)) C23078A|(surface_glycoprotein:C1516A(Q506K)) 23094	3	0
22948 G22992A|(surface_glycoprotein:G1430A(S477N)) C22995A|(surface_glycoprotein:C1433A(T478K)) A23013C|(surface_glycoprotein:GAA1450-1452GCT(E484A)) A23014T|(surface_glycoprotein:GAA1450-1452GCT(E484A)) A23040G|(surface_glycoprotein:A1478G(Q493R)) G23048A|(surface_glycoprotein:G1486A(G496S)) A23055T|(surface_glycoprotein:A1493T(Q498L)) A23063T|(surface_glycoprotein:A1501T(N501Y)) T23075C|(surface_glycoprotein:T1513C(Y505H)) C23082A|(surface_glycoprotein:C1520A(P507Q)) 23094	2	0
22851 T22882G|(surface_glycoprotein:T1320G(N440K)) G22898A|(surface_glycoprotein:G1336A(G446S)) G22992A|(surface_glycoprotein:G1430A(S477N)) C22995A|(surface_glycoprotein:C1433A(T478K)) A23013C|(surface_glycoprotein:A1451C(E484A)) A23040G|(surface_glycoprotein:A1478G(Q493R)) G23048A|(surface_glycoprotein:G1486A(G496S)) A23055T|(surface_glycoprotein:A1493T(Q498L)) A23063T|(surface_glycoprotein:A1501T(N501Y)) T23075C|(surface_glycoprotein:T1513C(Y505H)) 23097	2	0
/mnt/d/SRA/SARS2/Wastewater/FromWI/unique_seqs_2023_03_03/287/SRR21010532.SARS2.wg_unique_seqs.tsv.gz
SRR21010532	PRJNA839090	SAMN30246954	Biobot Analytics	2022-07-25/2022-07-26	USA: Georgia,	65000
28609 G28719T|(nucleocapsid_phosphoprotein:G446T(R149L)) A28777-28777del|(nucleocapsid_phosphoprotein:504-504del(168fs)) 28801	3	0
28700 G28719T|(nucleocapsid_phosphoprotein:G446T(R149L)) A28777-28777del|(nucleocapsid_phosphoprotein:504-504del(168fs)) 28801	3	0
28636 G28719T|(nucleocapsid_phosphoprotein:G446T(R149L)) A28777-28777del|(nucleocapsid_phosphoprotein:504-504del(168fs)) 28796	2	0
28639 G28719T|(nucleocapsid_phosphoprotein:G446T(R149L)) A28777-28777del|(nucleocapsid_phosphoprotein:504-504del(168fs)) 28789	2	0
28690 G28719T|(nucleocapsid_phosphoprotein:G446T(R149L)) A28777-28777del|(nucleocapsid_phosphoprotein:504-504del(168fs)) 28791	2	0
/mnt/d/SRA/SARS2/Wastewater/FromWI/unique_seqs_2023_03_03/289/SRR15507957.SARS2.wg_unique_seqs.tsv.gz
SRR15507957	PRJNA735936	SAMN20845607	University of Louisville	2021-07-26	USA: Kentucky,	7820
16731 C16757T|(ORF1ab_polyprotein:C16493T(P5498L)) 16875	5	0
22948 C22995A|(surface_glycoprotein:C1433A(T478K)) A23055T|(surface_glycoprotein:A1493T(Q498L)) 23094	4	0.001
23049 A23055T|(surface_glycoprotein:A1493T(Q498L)) 23197	3	0
23049 A23055T|(surface_glycoprotein:A1493T(Q498L)) A23063T|(surface_glycoprotein:A1501T(N501Y)) 23197	2	0
/mnt/d/SRA/SARS2/Wastewater/FromWI/unique_seqs_2023_03_03/289/SRR14758666.SARS2.wg_unique_seqs.tsv.gz
SRR14758666	PRJNA735936	SAMN19604736	University of Louisville	2021-03-09	USA: Kentucky,
16731 C16757T|(ORF1ab_polyprotein:C16493T(P5498L)) 16875	9	0
16570 C16757T|(ORF1ab_polyprotein:C16493T(P5498L)) 16796	2	0
23049 A23055T|(surface_glycoprotein:A1493T(Q498L)) 23197	2	0
/mnt/d/SRA/SARS2/Wastewater/FromWI/unique_seqs_2023_03_03/289/SRR14758726.SARS2.wg_unique_seqs.tsv.gz
SRR14758726	PRJNA735936	SAMN19604810	University of Louisville	2021-04-13	USA: Kentucky,
16654 C16757T|(ORF1ab_polyprotein:C16493T(P5498L)) 16875	4	0
22948 G22992A|(surface_glycoprotein:G1430A(S477N)) A23055T|(surface_glycoprotein:A1493T(Q498L)) 23094	3	0
16570 C16757T|(ORF1ab_polyprotein:C16493T(P5498L)) 16796	2	0
16731 C16757T|(ORF1ab_polyprotein:C16493T(P5498L)) 16875	2	0
/mnt/d/SRA/SARS2/Wastewater/FromWI/unique_seqs_2023_03_03/289/SRR15507976.SARS2.wg_unique_seqs.tsv.gz
SRR15507976	PRJNA735936	SAMN20845654	University of Louisville	2021-08-09	USA: Kentucky,	139251
22948 C22995A|(surface_glycoprotein:C1433A(T478K)) A23055T|(surface_glycoprotein:A1493T(Q498L)) 23094	5	0
16735 C16757T|(ORF1ab_polyprotein:C16493T(P5498L)) 16883	3	0
22851 T22917G|(surface_glycoprotein:T1355G(L452R)) C22995A|(surface_glycoprotein:C1433A(T478K)) A23055T|(surface_glycoprotein:A1493T(Q498L)) 23097	3	0
16654 C16757T|(ORF1ab_polyprotein:C16493T(P5498L)) 16875	2	0
/mnt/d/SRA/SARS2/Wastewater/FromWI/unique_seqs_2023_03_03/289/SRR17853652.SARS2.wg_unique_seqs.tsv.gz
SRR17853652	PRJNA735936	SAMN25563474	University of Louisville	2021-08-16	USA: Kentucky,	139251
22948 C22995A|(surface_glycoprotein:C1433A(T478K)) A23055T|(surface_glycoprotein:A1493T(Q498L)) 23094	8	0
16654 C16757T|(ORF1ab_polyprotein:C16493T(P5498L)) 16875	5	0
16654 C16757T|(ORF1ab_polyprotein:C16493T(P5498L)) 16801	4	0
22851 T22917G|(surface_glycoprotein:T1355G(L452R)) C22995A|(surface_glycoprotein:C1433A(T478K)) A23055T|(surface_glycoprotein:A1493T(Q498L)) 23097	4	0
16735 C16757T|(ORF1ab_polyprotein:C16493T(P5498L)) 16883	2	0
22948 C22995A|(surface_glycoprotein:C1433A(T478K)) C23054A|(surface_glycoprotein:C1492A(Q498K)) C23058A|(surface_glycoprotein:C1496A(P499H)) 23094	2	0
/mnt/d/SRA/SARS2/Wastewater/FromWI/unique_seqs_2023_03_03/289/SRR17853572.SARS2.wg_unique_seqs.tsv.gz
SRR17853572	PRJNA735936	SAMN25563475	University of Louisville	2021-08-16	USA: Kentucky,	25000
23049 A23055T|(surface_glycoprotein:A1493T(Q498L)) T23119C|(surface_glycoprotein:T1557C(H519H)) 23197	5	0
23049 A23055T|(surface_glycoprotein:A1493T(Q498L)) 23197	4	0
23049 A23055T|(surface_glycoprotein:A1493T(Q498L)) 23196	2	0
16570 C16757T|(ORF1ab_polyprotein:C16493T(P5498L)) 16796	2	0
16654 C16757T|(ORF1ab_polyprotein:C16493T(P5498L)) 16801	2	0
/mnt/d/SRA/SARS2/Wastewater/FromWI/unique_seqs_2023_03_03/289/SRR17853768.SARS2.wg_unique_seqs.tsv.gz
SRR17853768	PRJNA735936	SAMN25563832	University of Louisville	2022-01-24	USA: Kentucky,	25000
22851 T22882G|(surface_glycoprotein:T1320G(N440K)) G22898A|(surface_glycoprotein:G1336A(G446S)) G22992A|(surface_glycoprotein:G1430A(S477N)) C22995A|(surface_glycoprotein:C1433A(T478K)) A23013C|(surface_glycoprotein:A1451C(E484A)) A23040G|(surface_glycoprotein:A1478G(Q493R)) G23048A|(surface_glycoprotein:G1486A(G496S)) A23055T|(surface_glycoprotein:A1493T(Q498L)) A23063T|(surface_glycoprotein:A1501T(N501Y)) T23075C|(surface_glycoprotein:T1513C(Y505H)) 23097	8	0
16731 C16757T|(ORF1ab_polyprotein:C16493T(P5498L)) 16875	4	0
22948 G22992A|(surface_glycoprotein:G1430A(S477N)) C22995A|(surface_glycoprotein:C1433A(T478K)) A23013C|(surface_glycoprotein:A1451C(E484A)) A23040G|(surface_glycoprotein:A1478G(Q493R)) G23048A|(surface_glycoprotein:G1486A(G496S)) A23055T|(surface_glycoprotein:A1493T(Q498L)) A23063T|(surface_glycoprotein:A1501T(N501Y)) T23075C|(surface_glycoprotein:T1513C(Y505H)) 23094	4	0
16654 C16757T|(ORF1ab_polyprotein:C16493T(P5498L)) 16875	3	0
16654 C16757T|(ORF1ab_polyprotein:C16493T(P5498L)) 16801	2	0
/mnt/d/SRA/SARS2/Wastewater/FromWI/unique_seqs_2023_03_03/289/SRR17853776.SARS2.wg_unique_seqs.tsv.gz
SRR17853776	PRJNA735936	SAMN25563825	University of Louisville	2022-01-24	USA: Kentucky,	20832
22851 T22882G|(surface_glycoprotein:T1320G(N440K)) G22898A|(surface_glycoprotein:G1336A(G446S)) G22992A|(surface_glycoprotein:G1430A(S477N)) C22995A|(surface_glycoprotein:C1433A(T478K)) A23013C|(surface_glycoprotein:A1451C(E484A)) A23040G|(surface_glycoprotein:A1478G(Q493R)) G23048A|(surface_glycoprotein:G1486A(G496S)) A23055T|(surface_glycoprotein:A1493T(Q498L)) A23063T|(surface_glycoprotein:A1501T(N501Y)) T23075C|(surface_glycoprotein:T1513C(Y505H)) 23097	7	0
22948 G22992A|(surface_glycoprotein:G1430A(S477N)) C22995A|(surface_glycoprotein:C1433A(T478K)) A23013C|(surface_glycoprotein:A1451C(E484A)) A23040G|(surface_glycoprotein:A1478G(Q493R)) G23048A|(surface_glycoprotein:G1486A(G496S)) A23055T|(surface_glycoprotein:A1493T(Q498L)) A23063T|(surface_glycoprotein:AAT1501-1503TNT(N501?)) A23064N|(surface_glycoprotein:AAT1501-1503TNT(N501?)) T23075C|(surface_glycoprotein:T1513C(Y505H)) 23094	6	0
22948 G22992A|(surface_glycoprotein:G1430A(S477N)) C22995A|(surface_glycoprotein:C1433A(T478K)) A23013C|(surface_glycoprotein:A1451C(E484A)) A23040G|(surface_glycoprotein:A1478G(Q493R)) G23048A|(surface_glycoprotein:G1486A(G496S)) A23055T|(surface_glycoprotein:A1493T(Q498L)) A23063T|(surface_glycoprotein:A1501T(N501Y)) T23075C|(surface_glycoprotein:T1513C(Y505H)) 23094	5	0
16654 C16757T|(ORF1ab_polyprotein:C16493T(P5498L)) 16875	4	0
23049 A23055T|(surface_glycoprotein:A1493T(Q498L)) A23063T|(surface_glycoprotein:A1501T(N501Y)) T23075C|(surface_glycoprotein:T1513C(Y505H)) 23197	3	0
/mnt/d/SRA/SARS2/Wastewater/FromWI/unique_seqs_2023_03_03/289/SRR17853784.SARS2.wg_unique_seqs.tsv.gz
SRR17853784	PRJNA735936	SAMN25563818	University of Louisville	2022-01-24	USA: Kentucky,	7820
16654 C16757T|(ORF1ab_polyprotein:C16493T(P5498L)) 16875	11	0
22851 T22882G|(surface_glycoprotein:T1320G(N440K)) G22898A|(surface_glycoprotein:G1336A(G446S)) G22992A|(surface_glycoprotein:G1430A(S477N)) C22995A|(surface_glycoprotein:C1433A(T478K)) A23013C|(surface_glycoprotein:A1451C(E484A)) A23040G|(surface_glycoprotein:A1478G(Q493R)) G23048A|(surface_glycoprotein:G1486A(G496S)) A23055T|(surface_glycoprotein:A1493T(Q498L)) A23063T|(surface_glycoprotein:A1501T(N501Y)) T23075C|(surface_glycoprotein:T1513C(Y505H)) 23097	9	0
22948 G22992A|(surface_glycoprotein:G1430A(S477N)) C22995A|(surface_glycoprotein:C1433A(T478K)) A23013C|(surface_glycoprotein:A1451C(E484A)) A23040G|(surface_glycoprotein:A1478G(Q493R)) G23048A|(surface_glycoprotein:G1486A(G496S)) A23055T|(surface_glycoprotein:A1493T(Q498L)) A23063T|(surface_glycoprotein:A1501T(N501Y)) T23075C|(surface_glycoprotein:T1513C(Y505H)) 23094	4	0
16570 C16757T|(ORF1ab_polyprotein:C16493T(P5498L)) 16796	2	0
16731 C16757T|(ORF1ab_polyprotein:C16493T(P5498L)) 16875	2	0
22948 G22992A|(surface_glycoprotein:G1430A(S477N)) C22995A|(surface_glycoprotein:C1433A(T478K)) A23013C|(surface_glycoprotein:A1451C(E484A)) A23040G|(surface_glycoprotein:A1478G(Q493R)) G23048A|(surface_glycoprotein:G1486A(G496S)) A23055T|(surface_glycoprotein:A1493T(Q498L)) A23063T|(surface_glycoprotein:AAT1501-1503TNT(N501?)) A23064N|(surface_glycoprotein:AAT1501-1503TNT(N501?)) T23075C|(surface_glycoprotein:T1513C(Y505H)) 23094	2	0
/mnt/d/SRA/SARS2/Wastewater/FromWI/unique_seqs_2023_03_03/287/ERR9861723.SARS2.wg_unique_seqs.tsv.gz
ERR9861723	PRJEB44932	SAMEA110149243	Swiss Institute of Bioinformatics, Switzerland	2021-08-24	Switzerland, 47.4902, 9.5673, SG - Altenrhein - ARA Altenrhein,
22798 T22917G|(surface_glycoprotein:T1355G(L452R)) G22927T|(surface_glycoprotein:G1365T(L455F)) C22995A|(surface_glycoprotein:C1433A(T478K)) A23064C|(surface_glycoprotein:A1502C(N501T)) 23212	59	0
22799 T22917G|(surface_glycoprotein:T1355G(L452R)) G22927T|(surface_glycoprotein:G1365T(L455F)) C22995A|(surface_glycoprotein:C1433A(T478K)) A23064C|(surface_glycoprotein:A1502C(N501T)) 23212	50	0
22799 T22896G|(surface_glycoprotein:T1334G(V445G)) T22917G|(surface_glycoprotein:T1355G(L452R)) G22927T|(surface_glycoprotein:G1365T(L455F)) C22995A|(surface_glycoprotein:C1433A(T478K)) 23212	23	0
22798 T22896G|(surface_glycoprotein:T1334G(V445G)) T22917G|(surface_glycoprotein:T1355G(L452R)) G22927T|(surface_glycoprotein:G1365T(L455F)) C22995A|(surface_glycoprotein:C1433A(T478K)) 23212	10	0
22798 T22917G|(surface_glycoprotein:T1355G(L452R)) G22927T|(surface_glycoprotein:G1365T(L455F)) C22995A|(surface_glycoprotein:C1433A(T478K)) A23056C|(surface_glycoprotein:A1494C(Q498H)) 23212	8	0
22799 T22917G|(surface_glycoprotein:T1355G(L452R)) G22927T|(surface_glycoprotein:G1365T(L455F)) C22995A|(surface_glycoprotein:C1433A(T478K)) A23064C|(surface_glycoprotein:A1502C(N501T)) 23211	7	0
22798 T22917G|(surface_glycoprotein:T1355G(L452R)) G22927T|(surface_glycoprotein:G1365T(L455F)) C22995A|(surface_glycoprotein:C1433A(T478K)) A23014T|(surface_glycoprotein:A1452T(E484D)) 23048	6	0
22799 T22917G|(surface_glycoprotein:T1355G(L452R)) G22927T|(surface_glycoprotein:G1365T(L455F)) C22995A|(surface_glycoprotein:C1433A(T478K)) C23058A|(surface_glycoprotein:C1496A(P499H)) 23212	6	0
22798 T22917G|(surface_glycoprotein:T1355G(L452R)) G22927T|(surface_glycoprotein:G1365T(L455F)) C22995A|(surface_glycoprotein:C1433A(T478K)) A23064C|(surface_glycoprotein:A1502C(N501T)) 23214	5	0
22798 T22917G|(surface_glycoprotein:T1355G(L452R)) G22927T|(surface_glycoprotein:G1365T(L455F)) C22995A|(surface_glycoprotein:C1433A(T478K)) A23064C|(surface_glycoprotein:A1502C(N501T)) 23211	4	0
22798 T22896G|(surface_glycoprotein:T1334G(V445G)) T22917G|(surface_glycoprotein:T1355G(L452R)) G22927T|(surface_glycoprotein:G1365T(L455F)) C22995A|(surface_glycoprotein:C1433A(T478K)) 23211	4	0
22798 T22917G|(surface_glycoprotein:T1355G(L452R)) G22927T|(surface_glycoprotein:G1365T(L455F)) C22995A|(surface_glycoprotein:C1433A(T478K)) C23058A|(surface_glycoprotein:C1496A(P499H)) 23212	4	0
22798 T22917G|(surface_glycoprotein:T1355G(L452R)) G22927T|(surface_glycoprotein:G1365T(L455F)) C22995A|(surface_glycoprotein:C1433A(T478K)) A23013T|(surface_glycoprotein:A1451T(E484V)) 23048	4	0
22798 T22917G|(surface_glycoprotein:T1355G(L452R)) G22927T|(surface_glycoprotein:G1365T(L455F)) C22995A|(surface_glycoprotein:C1433A(T478K)) A23060T|(surface_glycoprotein:A1498T(T500S)) 23212	4	0
22799 T22917G|(surface_glycoprotein:T1355G(L452R)) G22927T|(surface_glycoprotein:G1365T(L455F)) C22995A|(surface_glycoprotein:C1433A(T478K)) G23049T|(surface_glycoprotein:G1487T(G496V)) 23212	4	0
/mnt/d/SRA/SARS2/Wastewater/FromWI/unique_seqs_2023_03_03/289/ERR7427662.SARS2.wg_unique_seqs.tsv.gz
ERR7427662	PRJEB48985	SAMEA10803344	CEMM RESEARCH CENTER FOR MOLECULAR MEDICINE OF THE AUSTRIAN ACADEMY OF SCIENCES	2021-07-11	Austria, 46.57321371, 14.02400866,
16749 C16757T|(ORF1ab_polyprotein:C16493T(P5498L)) 17152	5	0
22798 T22917G|(surface_glycoprotein:T1355G(L452R)) G22992T|(surface_glycoprotein:G1430T(S477I)) C22995A|(surface_glycoprotein:C1433A(T478K)) A23055T|(surface_glycoprotein:A1493T(Q498L)) 23212	3	0
22799 T22917G|(surface_glycoprotein:T1355G(L452R)) G22992T|(surface_glycoprotein:G1430T(S477I)) C22995A|(surface_glycoprotein:C1433A(T478K)) A23055T|(surface_glycoprotein:A1493T(Q498L)) 23212	2	0
/mnt/d/SRA/SARS2/Wastewater/FromWI/unique_seqs_2023_03_03/289/SRR20681806.SARS2.wg_unique_seqs.tsv.gz
SRR20681806	PRJNA735936	SAMN30006088	University of Louisville	2022-02-14	USA: Kentucky,	25073
22948 G22992A|(surface_glycoprotein:G1430A(S477N)) C22995A|(surface_glycoprotein:C1433A(T478K)) A23013C|(surface_glycoprotein:A1451C(E484A)) A23040G|(surface_glycoprotein:A1478G(Q493R)) G23048A|(surface_glycoprotein:G1486A(G496S)) A23055T|(surface_glycoprotein:A1493T(Q498L)) A23063T|(surface_glycoprotein:A1501T(N501Y)) T23075C|(surface_glycoprotein:T1513C(Y505H)) 23094	10	0.001
22948 G22992A|(surface_glycoprotein:G1430A(S477N)) C22995A|(surface_glycoprotein:C1433A(T478K)) A23013C|(surface_glycoprotein:A1451C(E484A)) A23040G|(surface_glycoprotein:A1478G(Q493R)) G23048A|(surface_glycoprotein:G1486A(G496S)) A23055T|(surface_glycoprotein:A1493T(Q498L)) A23063T|(surface_glycoprotein:A1501T(N501Y)) T23075C|(surface_glycoprotein:T1513C(Y505H)) 23095	2	0
23049 A23055T|(surface_glycoprotein:A1493T(Q498L)) A23063T|(surface_glycoprotein:A1501T(N501Y)) T23075C|(surface_glycoprotein:T1513C(Y505H)) 23197	2	0
22851 T22882G|(surface_glycoprotein:T1320G(N440K)) G22898A|(surface_glycoprotein:G1336A(G446S)) G22992A|(surface_glycoprotein:G1430A(S477N)) C22995A|(surface_glycoprotein:C1433A(T478K)) A23013C|(surface_glycoprotein:A1451C(E484A)) A23040G|(surface_glycoprotein:A1478G(Q493R)) G23048A|(surface_glycoprotein:G1486A(G496S)) A23055T|(surface_glycoprotein:A1493T(Q498L)) A23063T|(surface_glycoprotein:A1501T(N501Y)) T23075C|(surface_glycoprotein:T1513C(Y505H)) 23097	2	0
/mnt/d/SRA/SARS2/Wastewater/FromWI/unique_seqs_2023_03_03/289/SRR20681729.SARS2.wg_unique_seqs.tsv.gz
SRR20681729	PRJNA735936	SAMN30006099	University of Louisville	2022-02-14	USA: Kentucky,	25000
22948 G22992A|(surface_glycoprotein:G1430A(S477N)) C22995A|(surface_glycoprotein:C1433A(T478K)) A23013C|(surface_glycoprotein:A1451C(E484A)) A23040G|(surface_glycoprotein:A1478G(Q493R)) G23048A|(surface_glycoprotein:G1486A(G496S)) A23055T|(surface_glycoprotein:A1493T(Q498L)) A23063T|(surface_glycoprotein:A1501T(N501Y)) T23075C|(surface_glycoprotein:T1513C(Y505H)) 23094	22	0
23049 A23055T|(surface_glycoprotein:A1493T(Q498L)) A23063T|(surface_glycoprotein:A1501T(N501Y)) T23075C|(surface_glycoprotein:T1513C(Y505H)) AA23144-23145del|(surface_glycoprotein:1582-1583del(528fs)) A23147C|(surface_glycoprotein:A1585C(K529Q)) 23197	8	0
22948 C22987T|(surface_glycoprotein:C1425T(A475A)) G22992A|(surface_glycoprotein:G1430A(S477N)) C22995A|(surface_glycoprotein:C1433A(T478K)) A23013C|(surface_glycoprotein:A1451C(E484A)) A23040G|(surface_glycoprotein:A1478G(Q493R)) G23048A|(surface_glycoprotein:G1486A(G496S)) A23055T|(surface_glycoprotein:A1493T(Q498L)) A23063T|(surface_glycoprotein:A1501T(N501Y)) T23075C|(surface_glycoprotein:T1513C(Y505H)) 23094	7	0
22948 G22992A|(surface_glycoprotein:G1430A(S477N)) C22995A|(surface_glycoprotein:C1433A(T478K)) A23013C|(surface_glycoprotein:A1451C(E484A)) A23040G|(surface_glycoprotein:A1478G(Q493R)) G23048A|(surface_glycoprotein:G1486A(G496S)) A23055T|(surface_glycoprotein:A1493T(Q498L)) A23063T|(surface_glycoprotein:A1501T(N501Y)) T23075C|(surface_glycoprotein:T1513C(Y505H)) 23095	5	0
22948 G22992A|(surface_glycoprotein:G1430A(S477N)) C22995A|(surface_glycoprotein:C1433A(T478K)) A23013C|(surface_glycoprotein:A1451C(E484A)) C23034A|(surface_glycoprotein:C1472A(P491H)) A23040G|(surface_glycoprotein:A1478G(Q493R)) G23048A|(surface_glycoprotein:G1486A(G496S)) A23055T|(surface_glycoprotein:A1493T(Q498L)) A23063T|(surface_glycoprotein:A1501T(N501Y)) T23075C|(surface_glycoprotein:T1513C(Y505H)) 23094	3	0
23049 A23055G|(surface_glycoprotein:A1493G(Q498R)) C23058A|(surface_glycoprotein:C1496A(P499H)) A23060T|(surface_glycoprotein:A1498T(T500S)) A23063T|(surface_glycoprotein:A1501T(N501Y)) T23075C|(surface_glycoprotein:T1513C(Y505H)) AA23144-23145del|(surface_glycoprotein:1582-1583del(528fs)) A23147C|(surface_glycoprotein:A1585C(K529Q)) 23197	3	0
16654 C16757T|(ORF1ab_polyprotein:C16493T(P5498L)) 16875	3	0
23048 A23055T|(surface_glycoprotein:A1493T(Q498L)) 23277	2	0
23049 A23055T|(surface_glycoprotein:A1493T(Q498L)) A23156T|(surface_glycoprotein:A1594T(N532Y)) 23197	2	0
22948 G22992A|(surface_glycoprotein:G1430A(S477N)) C22995A|(surface_glycoprotein:C1433A(T478K)) A23013C|(surface_glycoprotein:A1451C(E484A)) A23040G|(surface_glycoprotein:A1478G(Q493R)) G23048A|(surface_glycoprotein:G1486A(G496S)) A23055T|(surface_glycoprotein:A1493T(Q498L)) A23063T|(surface_glycoprotein:A1501T(N501Y)) T23075C|(surface_glycoprotein:T1513C(Y505H)) C23082A|(surface_glycoprotein:C1520A(P507Q)) 23094	2	0
/mnt/d/SRA/SARS2/Wastewater/FromWI/unique_seqs_2023_03_03/289/SRR22910740.SARS2.wg_unique_seqs.tsv.gz
SRR22910740	PRJNA839090	SAMN32474916	Biobot Analytics	2022-12-05/2022-12-06	USA: Connecticut,	40000
16700 C16757T|(ORF1ab_polyprotein:C16493T(P5498L)) 16800	6	0
16720 C16757T|(ORF1ab_polyprotein:C16493T(P5498L)) 16820	2	0
16722 C16757T|(ORF1ab_polyprotein:C16493T(P5498L)) 16822	2	0
16710 C16757T|(ORF1ab_polyprotein:C16493T(P5498L)) 16810	2	0
/mnt/d/SRA/SARS2/Wastewater/FromWI/unique_seqs_2023_03_03/290/SRR15507955.SARS2.wg_unique_seqs.tsv.gz
SRR15507955	PRJNA735936	SAMN20845608	University of Louisville	2021-07-26	USA: Kentucky,	35956
22762 A22812C|(surface_glycoprotein:A1250C(K417T)) T22907C|(surface_glycoprotein:T1345C(Y449H)) 22998	54	0.018
22851 T22907C|(surface_glycoprotein:T1345C(Y449H)) T23010C|(surface_glycoprotein:T1448C(V483A)) A23063T|(surface_glycoprotein:A1501T(N501Y)) 23097	7	0
22851 T22907C|(surface_glycoprotein:T1345C(Y449H)) C23057T|(surface_glycoprotein:C1495T(P499S)) A23063T|(surface_glycoprotein:A1501T(N501Y)) 23097	3	0
22755 G22799A|(surface_glycoprotein:G1237A(G413R)) A22812C|(surface_glycoprotein:A1250C(K417T)) 22903	3	0.001
22850 T22907C|(surface_glycoprotein:T1345C(Y449H)) G22923A|(surface_glycoprotein:G1361A(R454K)) 22998	3	0.001
22948 C22995A|(surface_glycoprotein:C1433A(T478K)) A23055T|(surface_glycoprotein:A1493T(Q498L)) 23094	3	0
22851 G22901-22901del|(surface_glycoprotein:1339-1339del(447fs)) T22907C|(surface_glycoprotein:T1345C(Y449H)) C22986T|(surface_glycoprotein:C1424T(A475V)) A23063T|(surface_glycoprotein:A1501T(N501Y)) 23097	3	0
22755 G22799A|(surface_glycoprotein:G1237A(G413R)) A22812C|(surface_glycoprotein:A1250C(K417T)) 22902	2	0.001
22948 C22995A|(surface_glycoprotein:C1433A(T478K)) A23055T|(surface_glycoprotein:A1493T(Q498L)) 23095	2	0
22851 T22907C|(surface_glycoprotein:T1345C(Y449H)) A23013T|(surface_glycoprotein:A1451T(E484V)) A23063T|(surface_glycoprotein:A1501T(N501Y)) 23097	2	0
22948 A23055T|(surface_glycoprotein:A1493T(Q498L)) A23063T|(surface_glycoprotein:A1501T(N501Y)) 23094	2	0
22850 T22896G|(surface_glycoprotein:T1334G(V445G)) T22907C|(surface_glycoprotein:T1345C(Y449H)) 22998	2	0.001
22851 T22907C|(surface_glycoprotein:T1345C(Y449H)) G22927T|(surface_glycoprotein:G1365T(L455F)) A23063T|(surface_glycoprotein:A1501T(N501Y)) 23097	2	0
22851 T22907C|(surface_glycoprotein:T1345C(Y449H)) T22930A|(surface_glycoprotein:T1368A(F456L)) A23063T|(surface_glycoprotein:A1501T(N501Y)) 23097	2	0
/mnt/d/SRA/SARS2/Wastewater/FromWI/unique_seqs_2023_03_03/290/SRR14758744.SARS2.wg_unique_seqs.tsv.gz
SRR14758744	PRJNA735936	SAMN19604731	University of Louisville	2021-03-09	USA: Kentucky,
16654 A16748G|(ORF1ab_polyprotein:A16484G(K5495R)) C16757T|(ORF1ab_polyprotein:C16493T(P5498L)) 16875	6	0
23048 A23055T|(surface_glycoprotein:A1493T(Q498L)) 23277	3	0
22948 A23055T|(surface_glycoprotein:A1493T(Q498L)) 23094	2	0
22851 A23055T|(surface_glycoprotein:A1493T(Q498L)) 23097	2	0
22850 G22901T|(surface_glycoprotein:G1339T(G447C)) T22928C|(surface_glycoprotein:T1366C(F456L)) 22998	2	0
/mnt/d/SRA/SARS2/Wastewater/FromWI/unique_seqs_2023_03_03/290/SRR17853668.SARS2.wg_unique_seqs.tsv.gz
SRR17853668	PRJNA735936	SAMN25563584	University of Louisville	2021-10-04	USA: Kentucky,	22437
23049 A23055T|(surface_glycoprotein:A1493T(Q498L)) 23197	12	0.001
23051 A23055T|(surface_glycoprotein:A1493T(Q498L)) 23197	3	0
23050 A23055T|(surface_glycoprotein:A1493T(Q498L)) 23197	2	0
23051 A23055T|(surface_glycoprotein:A1493T(Q498L)) G23136A|(surface_glycoprotein:G1574A(C525Y)) 23197	2	0
/mnt/d/SRA/SARS2/Wastewater/FromWI/unique_seqs_2023_03_03/290/SRR17853678.SARS2.wg_unique_seqs.tsv.gz
SRR17853678	PRJNA735936	SAMN25563576	University of Louisville	2021-09-27	USA: Kentucky,	139251
22948 C22995A|(surface_glycoprotein:C1433A(T478K)) A23055T|(surface_glycoprotein:A1493T(Q498L)) 23094	9	0
23049 A23055T|(surface_glycoprotein:A1493T(Q498L)) 23197	2	0
22948 C22995A|(surface_glycoprotein:C1433A(T478K)) C23054A|(surface_glycoprotein:C1492A(Q498K)) C23058A|(surface_glycoprotein:C1496A(P499H)) C23081A|(surface_glycoprotein:C1519A(P507T)) 23095	2	0
22948 C22995A|(surface_glycoprotein:C1433A(T478K)) C23054A|(surface_glycoprotein:C1492A(Q498K)) C23058A|(surface_glycoprotein:C1496A(P499H)) 23095	2	0
/mnt/d/SRA/SARS2/Wastewater/FromWI/unique_seqs_2023_03_03/290/SRR17853736.SARS2.wg_unique_seqs.tsv.gz
SRR17853736	PRJNA735936	SAMN25563549	University of Louisville	2021-09-20	USA: Kentucky,	295910
23049 A23055T|(surface_glycoprotein:A1493T(Q498L)) 23197	29	0.001
23050 A23055T|(surface_glycoprotein:A1493T(Q498L)) 23197	3	0
23049 A23055T|(surface_glycoprotein:A1493T(Q498L)) T23101A|(surface_glycoprotein:T1539A(L513L)) 23197	2	0
/mnt/d/SRA/SARS2/Wastewater/FromWI/unique_seqs_2023_03_03/290/SRR15507990.SARS2.wg_unique_seqs.tsv.gz
SRR15507990	PRJNA735936	SAMN20845641	University of Louisville	2021-08-09	USA: Kentucky,	7820
23049 A23055T|(surface_glycoprotein:A1493T(Q498L)) 23197	6	0
16570 C16757T|(ORF1ab_polyprotein:C16493T(P5498L)) 16796	2	0
16735 C16757T|(ORF1ab_polyprotein:C16493T(P5498L)) 16875	2	0
16735 C16757T|(ORF1ab_polyprotein:C16493T(P5498L)) 16883	2	0
16731 C16757T|(ORF1ab_polyprotein:C16493T(P5498L)) 16875	2	0
16650 C16757T|(ORF1ab_polyprotein:C16493T(P5498L)) 16796	2	0
16654 C16757T|(ORF1ab_polyprotein:C16493T(P5498L)) 16801	2	0
16654 C16757T|(ORF1ab_polyprotein:C16493T(P5498L)) 16875	2	0
/mnt/d/SRA/SARS2/Wastewater/FromWI/unique_seqs_2023_03_03/290/SRR15507982.SARS2.wg_unique_seqs.tsv.gz
SRR15507982	PRJNA735936	SAMN20845648	University of Louisville	2021-08-09	USA: Kentucky,	20832
23049 A23055T|(surface_glycoprotein:A1493T(Q498L)) 23197	11	0
22851 G22894T|(surface_glycoprotein:G1332T(K444N)) G22899T|(surface_glycoprotein:G1337T(G446V)) T22917G|(surface_glycoprotein:T1355G(L452R)) C22995A|(surface_glycoprotein:C1433A(T478K)) 22999	6	0
22851 T22917G|(surface_glycoprotein:T1355G(L452R)) C22995A|(surface_glycoprotein:C1433A(T478K)) A23055T|(surface_glycoprotein:A1493T(Q498L)) 23097	5	0
16570 C16757T|(ORF1ab_polyprotein:C16493T(P5498L)) 16796	4	0
22948 C22995A|(surface_glycoprotein:C1433A(T478K)) A23055T|(surface_glycoprotein:A1493T(Q498L)) 23094	4	0
23048 A23055T|(surface_glycoprotein:A1493T(Q498L)) 23277	3	0
16650 C16757T|(ORF1ab_polyprotein:C16493T(P5498L)) 16796	3	0
16654 C16757T|(ORF1ab_polyprotein:C16493T(P5498L)) 16875	2	0
16735 C16757T|(ORF1ab_polyprotein:C16493T(P5498L)) 16883	2	0
16570 A16581-16581del|(ORF1ab_polyprotein:16317-16317del(5439fs)) C16757T|(ORF1ab_polyprotein:C16493T(P5498L)) 16796	2	0
23049 A23055T|(surface_glycoprotein:A1493T(Q498L)) A23156T|(surface_glycoprotein:A1594T(N532Y)) 23197	2	0
22851 G22899T|(surface_glycoprotein:G1337T(G446V)) T22907C|(surface_glycoprotein:T1345C(Y449H)) T22917G|(surface_glycoprotein:T1355G(L452R)) C22995A|(surface_glycoprotein:C1433A(T478K)) 22999	2	0
/mnt/d/SRA/SARS2/Wastewater/FromWI/unique_seqs_2023_03_03/290/SRR17853797.SARS2.wg_unique_seqs.tsv.gz
SRR17853797	PRJNA735936	SAMN25563807	University of Louisville	2022-01-17	USA: Kentucky,	55928
16654 C16757T|(ORF1ab_polyprotein:C16493T(P5498L)) 16875	11	0
22851 T22882G|(surface_glycoprotein:T1320G(N440K)) G22898A|(surface_glycoprotein:G1336A(G446S)) G22992A|(surface_glycoprotein:G1430A(S477N)) C22995A|(surface_glycoprotein:C1433A(T478K)) A23013C|(surface_glycoprotein:A1451C(E484A)) A23040G|(surface_glycoprotein:A1478G(Q493R)) G23048A|(surface_glycoprotein:G1486A(G496S)) A23055T|(surface_glycoprotein:A1493T(Q498L)) A23063T|(surface_glycoprotein:A1501T(N501Y)) T23075C|(surface_glycoprotein:T1513C(Y505H)) 23097	8	0
16731 C16757T|(ORF1ab_polyprotein:C16493T(P5498L)) 16875	5	0
16570 C16757T|(ORF1ab_polyprotein:C16493T(P5498L)) 16796	3	0
22948 G22992A|(surface_glycoprotein:G1430A(S477N)) C22995A|(surface_glycoprotein:C1433A(T478K)) A23013C|(surface_glycoprotein:A1451C(E484A)) A23040G|(surface_glycoprotein:A1478G(Q493R)) G23048A|(surface_glycoprotein:G1486A(G496S)) A23055T|(surface_glycoprotein:A1493T(Q498L)) A23063T|(surface_glycoprotein:A1501T(N501Y)) T23075C|(surface_glycoprotein:T1513C(Y505H)) 23094	3	0
22948 G22992A|(surface_glycoprotein:G1430A(S477N)) C22995A|(surface_glycoprotein:C1433A(T478K)) A23013C|(surface_glycoprotein:A1451C(E484A)) A23040G|(surface_glycoprotein:A1478G(Q493R)) G23048A|(surface_glycoprotein:G1486A(G496S)) A23055T|(surface_glycoprotein:A1493T(Q498L)) A23063T|(surface_glycoprotein:A1501T(N501Y)) T23075C|(surface_glycoprotein:T1513C(Y505H)) 23095	2	0
/mnt/d/SRA/SARS2/Wastewater/FromWI/unique_seqs_2023_03_03/290/SRR20681808.SARS2.wg_unique_seqs.tsv.gz
SRR20681808	PRJNA735936	SAMN30006086	University of Louisville	2022-02-14	USA: Kentucky,	7820
22948 G22992A|(surface_glycoprotein:G1430A(S477N)) C22995A|(surface_glycoprotein:C1433A(T478K)) A23013C|(surface_glycoprotein:A1451C(E484A)) A23040G|(surface_glycoprotein:A1478G(Q493R)) G23048A|(surface_glycoprotein:G1486A(G496S)) A23055T|(surface_glycoprotein:A1493T(Q498L)) A23063T|(surface_glycoprotein:A1501T(N501Y)) T23075C|(surface_glycoprotein:T1513C(Y505H)) 23094	27	0
22948 G22992A|(surface_glycoprotein:G1430A(S477N)) C22995A|(surface_glycoprotein:C1433A(T478K)) A23013C|(surface_glycoprotein:A1451C(E484A)) A23040G|(surface_glycoprotein:A1478G(Q493R)) G23048A|(surface_glycoprotein:G1486A(G496S)) A23055T|(surface_glycoprotein:A1493T(Q498L)) A23063T|(surface_glycoprotein:A1501T(N501Y)) T23075C|(surface_glycoprotein:T1513C(Y505H)) 23095	13	0
22851 T22882G|(surface_glycoprotein:T1320G(N440K)) G22898A|(surface_glycoprotein:G1336A(G446S)) G22992A|(surface_glycoprotein:G1430A(S477N)) C22995A|(surface_glycoprotein:C1433A(T478K)) A23013C|(surface_glycoprotein:A1451C(E484A)) A23040G|(surface_glycoprotein:A1478G(Q493R)) G23048A|(surface_glycoprotein:G1486A(G496S)) A23055T|(surface_glycoprotein:A1493T(Q498L)) A23063T|(surface_glycoprotein:A1501T(N501Y)) T23075C|(surface_glycoprotein:T1513C(Y505H)) 23097	8	0
22851 T22882G|(surface_glycoprotein:T1320G(N440K)) G22898A|(surface_glycoprotein:G1336A(G446S)) C22987T|(surface_glycoprotein:C1425T(A475A)) G22992A|(surface_glycoprotein:G1430A(S477N)) C22995A|(surface_glycoprotein:C1433A(T478K)) A23013C|(surface_glycoprotein:A1451C(E484A)) A23040G|(surface_glycoprotein:A1478G(Q493R)) G23048A|(surface_glycoprotein:G1486A(G496S)) A23055T|(surface_glycoprotein:A1493T(Q498L)) A23063T|(surface_glycoprotein:A1501T(N501Y)) T23075C|(surface_glycoprotein:T1513C(Y505H)) 23097	5	0
23049 A23055T|(surface_glycoprotein:A1493T(Q498L)) A23063T|(surface_glycoprotein:A1501T(N501Y)) T23075C|(surface_glycoprotein:T1513C(Y505H)) 23197	4	0
22951 G22992A|(surface_glycoprotein:G1430A(S477N)) C22995A|(surface_glycoprotein:C1433A(T478K)) A23013C|(surface_glycoprotein:A1451C(E484A)) A23040G|(surface_glycoprotein:A1478G(Q493R)) G23048A|(surface_glycoprotein:G1486A(G496S)) A23055T|(surface_glycoprotein:A1493T(Q498L)) A23063T|(surface_glycoprotein:A1501T(N501Y)) T23075C|(surface_glycoprotein:T1513C(Y505H)) 23094	2	0
22948 G22992A|(surface_glycoprotein:G1430A(S477N)) C22995A|(surface_glycoprotein:C1433A(T478K)) A23013C|(surface_glycoprotein:A1451C(E484A)) A23040G|(surface_glycoprotein:A1478G(Q493R)) G23048A|(surface_glycoprotein:G1486A(G496S)) A23055T|(surface_glycoprotein:A1493T(Q498L)) A23063T|(surface_glycoprotein:A1501T(N501Y)) T23075C|(surface_glycoprotein:TAC1513-1515CTC(Y505L)) A23076T|(surface_glycoprotein:TAC1513-1515CTC(Y505L)) 23094	2	0
/mnt/d/SRA/SARS2/Wastewater/FromWI/unique_seqs_2023_03_03/290/SRR17853707.SARS2.wg_unique_seqs.tsv.gz
SRR17853707	PRJNA735936	SAMN25563531	University of Louisville	2021-09-13	USA: Kentucky,	25073
22948 C22995A|(surface_glycoprotein:C1433A(T478K)) A23055T|(surface_glycoprotein:A1493T(Q498L)) 23094	15	0
23049 A23055T|(surface_glycoprotein:A1493T(Q498L)) 23197	6	0
22948 C22995A|(surface_glycoprotein:C1433A(T478K)) C23054A|(surface_glycoprotein:C1492A(Q498K)) C23058A|(surface_glycoprotein:C1496A(P499H)) 23095	6	0
22948 C22995A|(surface_glycoprotein:C1433A(T478K)) C23054A|(surface_glycoprotein:C1492A(Q498K)) C23058A|(surface_glycoprotein:C1496A(P499H)) 23094	4	0
22851 T22917G|(surface_glycoprotein:T1355G(L452R)) C22995A|(surface_glycoprotein:C1433A(T478K)) A23055T|(surface_glycoprotein:A1493T(Q498L)) 23097	4	0
16731 C16757T|(ORF1ab_polyprotein:C16493T(P5498L)) 16875	4	0
16650 C16757T|(ORF1ab_polyprotein:C16493T(P5498L)) 16796	4	0
22948 C22995A|(surface_glycoprotein:C1433A(T478K)) A23055T|(surface_glycoprotein:A1493T(Q498L)) 23095	2	0
16735 C16757T|(ORF1ab_polyprotein:C16493T(P5498L)) 16883	2	0
22948 C22995A|(surface_glycoprotein:C1433A(T478K)) C23054A|(surface_glycoprotein:C1492A(Q498K)) C23058A|(surface_glycoprotein:C1496A(P499H)) G23067T|(surface_glycoprotein:G1505T(G502V)) 23095	2	0
22948 C22995A|(surface_glycoprotein:C1433A(T478K)) C23054A|(surface_glycoprotein:C1492A(Q498K)) C23057A|(surface_glycoprotein:C1495A(P499T)) 23094	2	0
/mnt/d/SRA/SARS2/Wastewater/FromWI/unique_seqs_2023_03_03/292/SRR17853655.SARS2.wg_unique_seqs.tsv.gz
SRR17853655	PRJNA735936	SAMN25563596	University of Louisville	2021-10-11	USA: Kentucky,	10739
23049 A23055T|(surface_glycoprotein:A1493T(Q498L)) C23081T|(surface_glycoprotein:C1519T(P507S)) 23197	5	0
16731 C16757T|(ORF1ab_polyprotein:C16493T(P5498L)) 16875	3	0
23049 A23055T|(surface_glycoprotein:A1493T(Q498L)) 23197	3	0
/mnt/d/SRA/SARS2/Wastewater/FromWI/unique_seqs_2023_03_03/292/SRR14758624.SARS2.wg_unique_seqs.tsv.gz
SRR14758624	PRJNA735936	SAMN19604747	University of Louisville	2021-03-16	USA: Kentucky,
16654 C16757T|(ORF1ab_polyprotein:C16493T(P5498L)) 16801	31	0.001
16654 C16757T|(ORF1ab_polyprotein:C16493T(P5498L)) 16875	10	0
16570 C16757T|(ORF1ab_polyprotein:C16493T(P5498L)) 16796	2	0
23049 A23055T|(surface_glycoprotein:A1493T(Q498L)) 23197	2	0
/mnt/d/SRA/SARS2/Wastewater/FromWI/unique_seqs_2023_03_03/292/SRR17853662.SARS2.wg_unique_seqs.tsv.gz
SRR17853662	PRJNA735936	SAMN25563473	University of Louisville	2021-08-16	USA: Kentucky,	8071
16654 C16757T|(ORF1ab_polyprotein:C16493T(P5498L)) 16801	7	0
23049 A23055T|(surface_glycoprotein:A1493T(Q498L)) 23197	6	0
16731 G16744A|(ORF1ab_polyprotein:G16480A(G5494S)) C16757T|(ORF1ab_polyprotein:C16493T(P5498L)) 16875	5	0
16731 C16757T|(ORF1ab_polyprotein:C16493T(P5498L)) 16875	4	0
16654 C16757T|(ORF1ab_polyprotein:C16493T(P5498L)) 16875	3	0
16570 G16744A|(ORF1ab_polyprotein:G16480A(G5494S)) C16757T|(ORF1ab_polyprotein:C16493T(P5498L)) 16796	3	0
22949 C22995A|(surface_glycoprotein:C1433A(T478K)) G23012A|(surface_glycoprotein:G1450A(E484K)) A23055T|(surface_glycoprotein:A1493T(Q498L)) 23097	2	0
/mnt/d/SRA/SARS2/Wastewater/FromWI/unique_seqs_2023_03_03/292/SRR19475845.SARS2.wg_unique_seqs.tsv.gz
SRR19475845	PRJNA839090	SAMN28788426	Biobot Analytics	2022-05-15/2022-05-16	USA: Vermont,	3000
16710 C16757T|(ORF1ab_polyprotein:C16493T(P5498L)) 16810	4	0
16720 C16757T|(ORF1ab_polyprotein:C16493T(P5498L)) 16820	4	0
16749 C16757T|(ORF1ab_polyprotein:C16493T(P5498L)) 16849	2	0
16700 C16757T|(ORF1ab_polyprotein:C16493T(P5498L)) 16800	2	0
/mnt/d/SRA/SARS2/Wastewater/FromWI/unique_seqs_2023_03_03/292/SRR20681852.SARS2.wg_unique_seqs.tsv.gz
SRR20681852	PRJNA735936	SAMN30006134	University of Louisville	2022-03-07	USA: Kentucky,	7820
22948 G22992A|(surface_glycoprotein:G1430A(S477N)) C22995A|(surface_glycoprotein:C1433A(T478K)) A23013C|(surface_glycoprotein:A1451C(E484A)) A23040G|(surface_glycoprotein:A1478G(Q493R)) G23048A|(surface_glycoprotein:G1486A(G496S)) A23055T|(surface_glycoprotein:A1493T(Q498L)) A23063T|(surface_glycoprotein:A1501T(N501Y)) T23075C|(surface_glycoprotein:T1513C(Y505H)) 23096	19	0.001
22948 G22992A|(surface_glycoprotein:G1430A(S477N)) C22995A|(surface_glycoprotein:C1433A(T478K)) A23013C|(surface_glycoprotein:A1451C(E484A)) A23040G|(surface_glycoprotein:A1478G(Q493R)) G23048A|(surface_glycoprotein:G1486A(G496S)) A23055T|(surface_glycoprotein:A1493T(Q498L)) A23063T|(surface_glycoprotein:A1501T(N501Y)) T23075C|(surface_glycoprotein:T1513C(Y505H)) 23095	5	0
/mnt/d/SRA/SARS2/Wastewater/FromWI/unique_seqs_2023_03_03/292/SRR20681925.SARS2.wg_unique_seqs.tsv.gz
SRR20681925	PRJNA735936	SAMN30006209	University of Louisville	2022-04-11	USA: Kentucky,	55928
22946 C22995A|(surface_glycoprotein:C1433A(T478K)) GAA23012-23014del|(surface_glycoprotein:1450-1452del(E484del)) T23018G|(surface_glycoprotein:T1456G(F486V)) A23056T|(surface_glycoprotein:A1494T(Q498H)) 23097	161	0.032
22851 T22882G|(surface_glycoprotein:T1320G(N440K)) T22917G|(surface_glycoprotein:T1355G(L452R)) T23010C|(surface_glycoprotein:T1448C(V483A)) A23013T|(surface_glycoprotein:A1451T(E484V)) 23097	17	0.003
22851 T22917G|(surface_glycoprotein:T1355G(L452R)) C22995A|(surface_glycoprotein:C1433A(T478K)) GAA23012-23014del|(surface_glycoprotein:1450-1452del(E484del)) T23018G|(surface_glycoprotein:T1456G(F486V)) A23056T|(surface_glycoprotein:A1494T(Q498H)) 23097	7	0.001
22948 T23010C|(surface_glycoprotein:T1448C(V483A)) A23013T|(surface_glycoprotein:A1451T(E484V)) 23096	4	0.001
22948 C22995A|(surface_glycoprotein:C1433A(T478K)) GAA23012-23014del|(surface_glycoprotein:1450-1452del(E484del)) T23018G|(surface_glycoprotein:T1456G(F486V)) A23056T|(surface_glycoprotein:A1494T(Q498H)) 23097	2	0
22946 T22981A|(surface_glycoprotein:T1419A(Y473*)) C22995A|(surface_glycoprotein:C1433A(T478K)) GAA23012-23014del|(surface_glycoprotein:1450-1452del(E484del)) T23018G|(surface_glycoprotein:T1456G(F486V)) A23056T|(surface_glycoprotein:A1494T(Q498H)) 23097	2	0
22946 C22995A|(surface_glycoprotein:C1433A(T478K)) GAA23012-23014del|(surface_glycoprotein:1450-1452del(E484del)) T23018G|(surface_glycoprotein:T1456G(F486V)) A23044T|(surface_glycoprotein:A1482T(S494S)) A23056T|(surface_glycoprotein:A1494T(Q498H)) 23097	2	0
22946 C22995A|(surface_glycoprotein:C1433A(T478K)) GAA23012-23014del|(surface_glycoprotein:1450-1452del(E484del)) T23018G|(surface_glycoprotein:T1456G(F486V)) T23031A|(surface_glycoprotein:T1469A(F490Y)) A23056T|(surface_glycoprotein:A1494T(Q498H)) 23097	2	0
/mnt/d/SRA/SARS2/Wastewater/FromWI/unique_seqs_2023_03_03/292/SRR20681899.SARS2.wg_unique_seqs.tsv.gz
SRR20681899	PRJNA735936	SAMN30006252	University of Louisville	2022-05-16	USA: Kentucky,	349850
22948 G22992A|(surface_glycoprotein:G1430A(S477N)) C22995A|(surface_glycoprotein:C1433A(T478K)) A23013C|(surface_glycoprotein:A1451C(E484A)) A23040G|(surface_glycoprotein:A1478G(Q493R)) A23055T|(surface_glycoprotein:A1493T(Q498L)) A23063T|(surface_glycoprotein:A1501T(N501Y)) T23075C|(surface_glycoprotein:T1513C(Y505H)) 23096	14	0
22948 G22992A|(surface_glycoprotein:G1430A(S477N)) C22995A|(surface_glycoprotein:C1433A(T478K)) A23013C|(surface_glycoprotein:A1451C(E484A)) A23040G|(surface_glycoprotein:A1478G(Q493R)) A23055T|(surface_glycoprotein:A1493T(Q498L)) A23063T|(surface_glycoprotein:A1501T(N501Y)) T23075C|(surface_glycoprotein:T1513C(Y505H)) 23095	6	0
16654 C16757T|(ORF1ab_polyprotein:C16493T(P5498L)) 16802	4	0
16727 C16757T|(ORF1ab_polyprotein:C16493T(P5498L)) 16875	3	0
16654 C16757T|(ORF1ab_polyprotein:C16493T(P5498L)) 16875	3	0
/mnt/d/SRA/SARS2/Wastewater/FromWI/unique_seqs_2023_03_03/292/SRR21010528.SARS2.wg_unique_seqs.tsv.gz
SRR21010528	PRJNA839090	SAMN30246940	Biobot Analytics	2022-07-25/2022-07-26	USA: Pennsylvania,	10000
16700 C16757T|(ORF1ab_polyprotein:C16493T(P5498L)) 16800	3	0
16720 C16757T|(ORF1ab_polyprotein:C16493T(P5498L)) 16820	3	0
16749 C16757T|(ORF1ab_polyprotein:C16493T(P5498L)) 16849	2	0
16705 C16757T|(ORF1ab_polyprotein:C16493T(P5498L)) 16805	2	0
16711 C16757T|(ORF1ab_polyprotein:C16493T(P5498L)) 16810	2	0
/mnt/d/SRA/SARS2/Wastewater/FromWI/unique_seqs_2023_03_03/292/SRR20681728.SARS2.wg_unique_seqs.tsv.gz
SRR20681728	PRJNA735936	SAMN30006100	University of Louisville	2022-02-14	USA: Kentucky,	349850
22948 G22992A|(surface_glycoprotein:G1430A(S477N)) C22995A|(surface_glycoprotein:C1433A(T478K)) A23013C|(surface_glycoprotein:A1451C(E484A)) A23040G|(surface_glycoprotein:A1478G(Q493R)) G23048A|(surface_glycoprotein:G1486A(G496S)) A23055T|(surface_glycoprotein:A1493T(Q498L)) A23063T|(surface_glycoprotein:A1501T(N501Y)) T23075C|(surface_glycoprotein:T1513C(Y505H)) 23094	10	0
22948 G22992A|(surface_glycoprotein:G1430A(S477N)) C22995A|(surface_glycoprotein:C1433A(T478K)) A23013C|(surface_glycoprotein:A1451C(E484A)) A23040G|(surface_glycoprotein:A1478G(Q493R)) G23048A|(surface_glycoprotein:G1486A(G496S)) A23055T|(surface_glycoprotein:A1493T(Q498L)) A23063T|(surface_glycoprotein:A1501T(N501Y)) T23075C|(surface_glycoprotein:T1513C(Y505H)) 23095	3	0
22851 T22882G|(surface_glycoprotein:T1320G(N440K)) G22898A|(surface_glycoprotein:G1336A(G446S)) G22992A|(surface_glycoprotein:G1430A(S477N)) C22995A|(surface_glycoprotein:C1433A(T478K)) A23013C|(surface_glycoprotein:A1451C(E484A)) A23040G|(surface_glycoprotein:A1478G(Q493R)) G23048A|(surface_glycoprotein:G1486A(G496S)) A23055T|(surface_glycoprotein:A1493T(Q498L)) A23063T|(surface_glycoprotein:A1501T(N501Y)) T23075C|(surface_glycoprotein:T1513C(Y505H)) 23097	3	0
16735 C16757T|(ORF1ab_polyprotein:C16493T(P5498L)) 16875	2	0
16570 C16757T|(ORF1ab_polyprotein:C16493T(P5498L)) 16796	2	0
22851 T22882G|(surface_glycoprotein:T1320G(N440K)) G22898A|(surface_glycoprotein:G1336A(G446S)) T22907A|(surface_glycoprotein:T1345A(Y449N)) G22992A|(surface_glycoprotein:G1430A(S477N)) C22995A|(surface_glycoprotein:C1433A(T478K)) A23013C|(surface_glycoprotein:A1451C(E484A)) A23040G|(surface_glycoprotein:A1478G(Q493R)) G23048A|(surface_glycoprotein:G1486A(G496S)) A23055G|(surface_glycoprotein:A1493G(Q498R)) A23060T|(surface_glycoprotein:A1498T(T500S)) A23063T|(surface_glycoprotein:A1501T(N501Y)) T23075C|(surface_glycoprotein:T1513C(Y505H)) 23097	2	0
/mnt/d/SRA/SARS2/Wastewater/FromWI/unique_seqs_2023_03_03/292/SRR20681853.SARS2.wg_unique_seqs.tsv.gz
SRR20681853	PRJNA735936	SAMN30006133	University of Louisville	2022-03-07	USA: Kentucky,	10739
22948 G22992A|(surface_glycoprotein:G1430A(S477N)) C22995A|(surface_glycoprotein:C1433A(T478K)) A23013C|(surface_glycoprotein:A1451C(E484A)) A23040G|(surface_glycoprotein:A1478G(Q493R)) G23048A|(surface_glycoprotein:G1486A(G496S)) A23055T|(surface_glycoprotein:A1493T(Q498L)) A23063T|(surface_glycoprotein:A1501T(N501Y)) T23075C|(surface_glycoprotein:T1513C(Y505H)) 23096	57	0
22948 G22992A|(surface_glycoprotein:G1430A(S477N)) C22995A|(surface_glycoprotein:C1433A(T478K)) A23013C|(surface_glycoprotein:A1451C(E484A)) A23040G|(surface_glycoprotein:A1478G(Q493R)) G23048A|(surface_glycoprotein:G1486A(G496S)) A23055T|(surface_glycoprotein:A1493T(Q498L)) A23063T|(surface_glycoprotein:A1501T(N501Y)) T23075C|(surface_glycoprotein:T1513C(Y505H)) 23095	18	0
23049 A23055T|(surface_glycoprotein:A1493T(Q498L)) A23063T|(surface_glycoprotein:A1501T(N501Y)) T23075C|(surface_glycoprotein:T1513C(Y505H)) 23197	6	0
22948 G22992A|(surface_glycoprotein:G1430A(S477N)) C22995A|(surface_glycoprotein:C1433A(T478K)) A23013C|(surface_glycoprotein:A1451C(E484A)) A23040G|(surface_glycoprotein:A1478G(Q493R)) G23048A|(surface_glycoprotein:G1486A(G496S)) T23051A|(surface_glycoprotein:T1489A(F497I)) A23055T|(surface_glycoprotein:A1493T(Q498L)) A23063T|(surface_glycoprotein:A1501T(N501Y)) T23075C|(surface_glycoprotein:T1513C(Y505H)) 23096	4	0
22851 T22882G|(surface_glycoprotein:T1320G(N440K)) G22898A|(surface_glycoprotein:G1336A(G446S)) G22992A|(surface_glycoprotein:G1430A(S477N)) C22995A|(surface_glycoprotein:C1433A(T478K)) A23013C|(surface_glycoprotein:A1451C(E484A)) A23040G|(surface_glycoprotein:A1478G(Q493R)) G23048A|(surface_glycoprotein:G1486A(G496S)) A23055T|(surface_glycoprotein:A1493T(Q498L)) A23063T|(surface_glycoprotein:A1501T(N501Y)) T23075C|(surface_glycoprotein:T1513C(Y505H)) 23097	4	0
23050 A23055T|(surface_glycoprotein:A1493T(Q498L)) A23063T|(surface_glycoprotein:A1501T(N501Y)) T23075C|(surface_glycoprotein:T1513C(Y505H)) 23197	3	0
22948 G22992A|(surface_glycoprotein:G1430A(S477N)) C22995A|(surface_glycoprotein:C1433A(T478K)) A23013C|(surface_glycoprotein:A1451C(E484A)) A23040G|(surface_glycoprotein:A1478G(Q493R)) G23048A|(surface_glycoprotein:G1486A(G496S)) A23055T|(surface_glycoprotein:A1493T(Q498L)) C23058A|(surface_glycoprotein:C1496A(P499H)) A23063T|(surface_glycoprotein:A1501T(N501Y)) T23075C|(surface_glycoprotein:T1513C(Y505H)) 23095	3	0
22948 G22992A|(surface_glycoprotein:G1430A(S477N)) C22995A|(surface_glycoprotein:C1433A(T478K)) A23013C|(surface_glycoprotein:A1451C(E484A)) A23040G|(surface_glycoprotein:A1478G(Q493R)) G23048A|(surface_glycoprotein:G1486A(G496S)) A23055T|(surface_glycoprotein:A1493T(Q498L)) A23063T|(surface_glycoprotein:A1501T(N501Y)) T23075C|(surface_glycoprotein:T1513C(Y505H)) C23078A|(surface_glycoprotein:C1516A(Q506K)) 23095	3	0
22948 G22992A|(surface_glycoprotein:G1430A(S477N)) C22995A|(surface_glycoprotein:C1433A(T478K)) A23013C|(surface_glycoprotein:A1451C(E484A)) A23040G|(surface_glycoprotein:A1478G(Q493R)) G23048A|(surface_glycoprotein:G1486A(G496S)) A23055T|(surface_glycoprotein:A1493T(Q498L)) A23063T|(surface_glycoprotein:A1501T(N501Y)) T23075C|(surface_glycoprotein:T1513C(Y505H)) 23093	2	0
22948 G22992A|(surface_glycoprotein:G1430A(S477N)) C22995A|(surface_glycoprotein:C1433A(T478K)) A23013C|(surface_glycoprotein:A1451C(E484A)) T23017A|(surface_glycoprotein:T1455A(G485G)) A23040G|(surface_glycoprotein:A1478G(Q493R)) G23048A|(surface_glycoprotein:G1486A(G496S)) A23055T|(surface_glycoprotein:A1493T(Q498L)) A23063T|(surface_glycoprotein:A1501T(N501Y)) T23075C|(surface_glycoprotein:T1513C(Y505H)) 23096	2	0
22948 G22992A|(surface_glycoprotein:G1430A(S477N)) C22995A|(surface_glycoprotein:C1433A(T478K)) A23013C|(surface_glycoprotein:A1451C(E484A)) A23040G|(surface_glycoprotein:A1478G(Q493R)) G23048A|(surface_glycoprotein:G1486A(G496S)) A23055T|(surface_glycoprotein:A1493T(Q498L)) A23063T|(surface_glycoprotein:A1501T(N501Y)) T23075C|(surface_glycoprotein:T1513C(Y505H)) C23082A|(surface_glycoprotein:C1520A(P507Q)) 23096	2	0
22948 G22992A|(surface_glycoprotein:G1430A(S477N)) C22995A|(surface_glycoprotein:C1433A(T478K)) A23013C|(surface_glycoprotein:A1451C(E484A)) T23018A|(surface_glycoprotein:T1456A(F486I)) A23040G|(surface_glycoprotein:A1478G(Q493R)) G23048A|(surface_glycoprotein:G1486A(G496S)) A23055T|(surface_glycoprotein:A1493T(Q498L)) A23063T|(surface_glycoprotein:A1501T(N501Y)) T23075C|(surface_glycoprotein:T1513C(Y505H)) 23096	2	0
22948 G22992A|(surface_glycoprotein:G1430A(S477N)) C22995A|(surface_glycoprotein:C1433A(T478K)) A23013C|(surface_glycoprotein:A1451C(E484A)) A23040G|(surface_glycoprotein:A1478G(Q493R)) G23048A|(surface_glycoprotein:G1486A(G496S)) A23055T|(surface_glycoprotein:A1493T(Q498L)) A23063T|(surface_glycoprotein:A1501T(N501Y)) T23075C|(surface_glycoprotein:T1513C(Y505H)) A23080T|(surface_glycoprotein:A1518T(Q506H)) 23096	2	0
22948 G22992A|(surface_glycoprotein:G1430A(S477N)) C22995A|(surface_glycoprotein:C1433A(T478K)) A23013C|(surface_glycoprotein:A1451C(E484A)) A23040G|(surface_glycoprotein:A1478G(Q493R)) G23048A|(surface_glycoprotein:G1486A(G496S)) A23055T|(surface_glycoprotein:A1493T(Q498L)) A23063T|(surface_glycoprotein:A1501T(N501Y)) T23075C|(surface_glycoprotein:T1513C(Y505H)) T23091A|(surface_glycoprotein:T1529A(V510E)) 23096	2	0
22851 T22882G|(surface_glycoprotein:T1320G(N440K)) G22898A|(surface_glycoprotein:G1336A(G446S)) G22992A|(surface_glycoprotein:G1430A(S477N)) C22995A|(surface_glycoprotein:C1433A(T478K)) A23013C|(surface_glycoprotein:A1451C(E484A)) A23040G|(surface_glycoprotein:A1478G(Q493R)) G23048A|(surface_glycoprotein:GGT1486-1488AGA(G496R)) T23050A|(surface_glycoprotein:GGT1486-1488AGA(G496R)) A23055T|(surface_glycoprotein:A1493T(Q498L)) A23063T|(surface_glycoprotein:A1501T(N501Y)) T23075C|(surface_glycoprotein:T1513C(Y505H)) 23097	2	0
/mnt/d/SRA/SARS2/Wastewater/FromWI/unique_seqs_2023_03_03/292/SRR22909856.SARS2.wg_unique_seqs.tsv.gz
SRR22909856	PRJNA839090	SAMN32474456	Biobot Analytics	2022-12-12/2022-12-13	USA: Connecticut,	100000
16720 C16757T|(ORF1ab_polyprotein:C16493T(P5498L)) 16820	4	0
16749 C16757T|(ORF1ab_polyprotein:C16493T(P5498L)) 16849	3	0
16710 C16757T|(ORF1ab_polyprotein:C16493T(P5498L)) 16810	3	0
/mnt/d/SRA/SARS2/Wastewater/FromWI/unique_seqs_2023_03_03/292/SRR22910498.SARS2.wg_unique_seqs.tsv.gz
SRR22910498	PRJNA839090	SAMN32474891	Biobot Analytics	2022-12-05/2022-12-06	USA: South Carolina,	140280
16662 C16757T|(ORF1ab_polyprotein:C16493T(P5498L)) 16762	4	0
16687 C16757T|(ORF1ab_polyprotein:C16493T(P5498L)) 16787	4	0
16689 C16757T|(ORF1ab_polyprotein:C16493T(P5498L)) 16789	3	0
16667 C16757T|(ORF1ab_polyprotein:C16493T(P5498L)) 16767	3	0
16622 C16757T|(ORF1ab_polyprotein:C16493T(P5498L)) 16767	2	0
16684 C16757T|(ORF1ab_polyprotein:C16493T(P5498L)) 16784	2	0
16678 C16757T|(ORF1ab_polyprotein:C16493T(P5498L)) 16778	2	0
16685 C16757T|(ORF1ab_polyprotein:C16493T(P5498L)) 16784	2	0
16661 C16757T|(ORF1ab_polyprotein:C16493T(P5498L)) 16761	2	0
/mnt/d/SRA/SARS2/Wastewater/FromWI/unique_seqs_2023_03_03/293/SRR17853681.SARS2.wg_unique_seqs.tsv.gz
SRR17853681	PRJNA735936	SAMN25563573	University of Louisville	2021-09-27	USA: Kentucky,	11203
23049 A23055T|(surface_glycoprotein:A1493T(Q498L)) 23197	9	0
22948 C22995A|(surface_glycoprotein:C1433A(T478K)) A23055T|(surface_glycoprotein:A1493T(Q498L)) 23094	5	0
23050 A23055T|(surface_glycoprotein:A1493T(Q498L)) 23197	2	0
16735 C16757T|(ORF1ab_polyprotein:C16493T(P5498L)) 16883	2	0
22948 T22965A|(surface_glycoprotein:T1403A(I468N)) C22995A|(surface_glycoprotein:C1433A(T478K)) C23054A|(surface_glycoprotein:C1492A(Q498K)) C23058A|(surface_glycoprotein:C1496A(P499H)) 23095	2	0
/mnt/d/SRA/SARS2/Wastewater/FromWI/unique_seqs_2023_03_03/293/ERR5922172.SARS2.wg_unique_seqs.tsv.gz
ERR5922172	PRJEB44932	SAMEA8745766	Swiss Institute of Bioinformatics, Switzerland	2021-03-09	Switzerland, 46.5202, 6.5929, VD - Lausanne - STEP Vidy,
22798 G22992A|(surface_glycoprotein:G1430A(S477N)) A23055T|(surface_glycoprotein:A1493T(Q498L)) 23212	7	0
22799 G22992A|(surface_glycoprotein:G1430A(S477N)) G23049T|(surface_glycoprotein:G1487T(G496V)) A23064C|(surface_glycoprotein:A1502C(N501T)) 23212	2	0
22799 A23055T|(surface_glycoprotein:A1493T(Q498L)) 23212	2	0
22798 T22884G|(surface_glycoprotein:T1322G(L441R)) G22992A|(surface_glycoprotein:G1430A(S477N)) A23064C|(surface_glycoprotein:A1502C(N501T)) 23212	2	0
/mnt/d/SRA/SARS2/Wastewater/FromWI/unique_seqs_2023_03_03/293/SRR17853695.SARS2.wg_unique_seqs.tsv.gz
SRR17853695	PRJNA735936	SAMN25563560	University of Louisville	2021-09-20	USA: Kentucky,	25000
23049 A23055T|(surface_glycoprotein:A1493T(Q498L)) 23197	26	0.001
22948 C22995A|(surface_glycoprotein:C1433A(T478K)) A23055T|(surface_glycoprotein:A1493T(Q498L)) 23094	12	0
22948 C22995A|(surface_glycoprotein:C1433A(T478K)) C23054A|(surface_glycoprotein:C1492A(Q498K)) C23058A|(surface_glycoprotein:C1496A(P499H)) 23095	8	0
23050 A23055T|(surface_glycoprotein:A1493T(Q498L)) 23197	5	0
23048 A23055T|(surface_glycoprotein:A1493T(Q498L)) 23196	4	0
16654 C16757T|(ORF1ab_polyprotein:C16493T(P5498L)) 16875	3	0
16731 C16757T|(ORF1ab_polyprotein:C16493T(P5498L)) 16875	3	0
23049 A23055T|(surface_glycoprotein:A1493T(Q498L)) G23072T|(surface_glycoprotein:G1510T(G504C)) 23197	3	0
22949 C22995A|(surface_glycoprotein:C1433A(T478K)) A23055T|(surface_glycoprotein:A1493T(Q498L)) 23097	2	0
22948 C22995A|(surface_glycoprotein:C1433A(T478K)) C23054A|(surface_glycoprotein:C1492A(Q498K)) C23058A|(surface_glycoprotein:C1496A(P499H)) 23094	2	0
16650 C16757T|(ORF1ab_polyprotein:C16493T(P5498L)) 16796	2	0
16735 C16757T|(ORF1ab_polyprotein:C16493T(P5498L)) 16883	2	0
22948 C22995A|(surface_glycoprotein:C1433A(T478K)) C23054A|(surface_glycoprotein:C1492A(Q498K)) C23058A|(surface_glycoprotein:C1496A(P499H)) C23081A|(surface_glycoprotein:C1519A(P507T)) 23095	2	0
23049 A23055T|(surface_glycoprotein:A1493T(Q498L)) A23109T|(surface_glycoprotein:A1547T(E516V)) 23197	2	0
22851 T22917G|(surface_glycoprotein:T1355G(L452R)) C22995A|(surface_glycoprotein:C1433A(T478K)) A23055T|(surface_glycoprotein:A1493T(Q498L)) 23097	2	0
/mnt/d/SRA/SARS2/Wastewater/FromWI/unique_seqs_2023_03_03/293/SRR20681802.SARS2.wg_unique_seqs.tsv.gz
SRR20681802	PRJNA735936	SAMN30006091	University of Louisville	2022-02-14	USA: Kentucky,	46659
22948 G22992A|(surface_glycoprotein:G1430A(S477N)) C22995A|(surface_glycoprotein:C1433A(T478K)) A23013C|(surface_glycoprotein:A1451C(E484A)) A23040G|(surface_glycoprotein:A1478G(Q493R)) G23048A|(surface_glycoprotein:G1486A(G496S)) A23055T|(surface_glycoprotein:A1493T(Q498L)) A23063T|(surface_glycoprotein:A1501T(N501Y)) T23075C|(surface_glycoprotein:T1513C(Y505H)) 23094	7	0.001
23049 A23055T|(surface_glycoprotein:A1493T(Q498L)) A23063T|(surface_glycoprotein:A1501T(N501Y)) T23075C|(surface_glycoprotein:T1513C(Y505H)) 23197	3	0
22948 G22992A|(surface_glycoprotein:G1430A(S477N)) C22995A|(surface_glycoprotein:C1433A(T478K)) A23013C|(surface_glycoprotein:A1451C(E484A)) A23040G|(surface_glycoprotein:A1478G(Q493R)) G23048A|(surface_glycoprotein:G1486A(G496S)) A23055T|(surface_glycoprotein:A1493T(Q498L)) A23063T|(surface_glycoprotein:A1501T(N501Y)) T23075C|(surface_glycoprotein:T1513C(Y505H)) 23095	2	0
16654 C16757T|(ORF1ab_polyprotein:C16493T(P5498L)) 16875	2	0
16731 C16757T|(ORF1ab_polyprotein:C16493T(P5498L)) 16875	2	0
/mnt/d/SRA/SARS2/Wastewater/FromWI/unique_seqs_2023_03_03/293/SRR17853741.SARS2.wg_unique_seqs.tsv.gz
SRR17853741	PRJNA735936	SAMN25563543	University of Louisville	2021-09-13	USA: Kentucky,	25000
22948 C22995A|(surface_glycoprotein:C1433A(T478K)) A23055T|(surface_glycoprotein:A1493T(Q498L)) 23094	24	0
23049 A23055T|(surface_glycoprotein:A1493T(Q498L)) 23197	20	0
22948 T22965-22965del|(surface_glycoprotein:1403-1403del(468fs)) C22995A|(surface_glycoprotein:C1433A(T478K)) A23055T|(surface_glycoprotein:A1493T(Q498L)) 23097	6	0
22948 C22995A|(surface_glycoprotein:C1433A(T478K)) C23054A|(surface_glycoprotein:C1492A(Q498K)) C23058A|(surface_glycoprotein:C1496A(P499H)) 23095	5	0
16731 C16757T|(ORF1ab_polyprotein:C16493T(P5498L)) 16875	5	0
22948 C22995A|(surface_glycoprotein:C1433A(T478K)) C23054A|(surface_glycoprotein:C1492A(Q498K)) C23058A|(surface_glycoprotein:C1496A(P499H)) 23094	4	0
22948 C22995A|(surface_glycoprotein:C1433A(T478K)) A23014T|(surface_glycoprotein:A1452T(E484D)) A23056T|(surface_glycoprotein:A1494T(Q498H)) 23094	4	0
16654 C16757T|(ORF1ab_polyprotein:C16493T(P5498L)) 16801	3	0
16650 C16757T|(ORF1ab_polyprotein:C16493T(P5498L)) 16796	3	0
16570 C16757T|(ORF1ab_polyprotein:C16493T(P5498L)) 16796	3	0
16735 C16757T|(ORF1ab_polyprotein:C16493T(P5498L)) 16883	2	0
22948 C22982A|(surface_glycoprotein:C1420A(Q474K)) C22995A|(surface_glycoprotein:C1433A(T478K)) C23054A|(surface_glycoprotein:C1492A(Q498K)) C23058A|(surface_glycoprotein:C1496A(P499H)) 23095	2	0
22948 C22995A|(surface_glycoprotein:C1433A(T478K)) G23049T|(surface_glycoprotein:G1487T(G496V)) C23058A|(surface_glycoprotein:C1496A(P499H)) 23095	2	0
22948 C22995A|(surface_glycoprotein:C1433A(T478K)) A23056C|(surface_glycoprotein:A1494C(Q498H)) C23057A|(surface_glycoprotein:C1495A(P499T)) 23094	2	0
22948 C22995A|(surface_glycoprotein:C1433A(T478K)) G23049T|(surface_glycoprotein:G1487T(G496V)) C23054A|(surface_glycoprotein:C1492A(Q498K)) 23094	2	0
/mnt/d/SRA/SARS2/Wastewater/FromWI/unique_seqs_2023_03_03/293/SRR20822948.SARS2.wg_unique_seqs.tsv.gz
SRR20822948	PRJNA839090	SAMN30133163	Biobot Analytics	2022-07-19/2022-07-20	USA: Washington,	20000
16700 C16757T|(ORF1ab_polyprotein:C16493T(P5498L)) 16800	3	0
16744 C16757T|(ORF1ab_polyprotein:C16493T(P5498L)) 16844	2	0
16705 C16757T|(ORF1ab_polyprotein:C16493T(P5498L)) 16805	2	0
16749 C16757T|(ORF1ab_polyprotein:C16493T(P5498L)) 16849	2	0
16720 C16757T|(ORF1ab_polyprotein:C16493T(P5498L)) 16820	2	0
16710 C16757T|(ORF1ab_polyprotein:C16493T(P5498L)) 16810	2	0
/mnt/d/SRA/SARS2/Wastewater/FromWI/unique_seqs_2023_03_03/294/SRR20681741.SARS2.wg_unique_seqs.tsv.gz
SRR20681741	PRJNA735936	SAMN30006289	University of Louisville	2022-06-20	USA: Kentucky,	55928
16727 C16757T|(ORF1ab_polyprotein:C16493T(P5498L)) 16875	7	0
16570 C16757T|(ORF1ab_polyprotein:C16493T(P5498L)) 16796	2	0
16735 C16757T|(ORF1ab_polyprotein:C16493T(P5498L)) 16883	2	0
16654 C16757T|(ORF1ab_polyprotein:C16493T(P5498L)) 16875	2	0
/mnt/d/SRA/SARS2/Wastewater/FromWI/unique_seqs_2023_03_03/294/SRR20681913.SARS2.wg_unique_seqs.tsv.gz
SRR20681913	PRJNA735936	SAMN30006068	University of Louisville	2022-02-07	USA: Kentucky,	10739
22948 G22992A|(surface_glycoprotein:G1430A(S477N)) C22995A|(surface_glycoprotein:C1433A(T478K)) A23013C|(surface_glycoprotein:A1451C(E484A)) A23040G|(surface_glycoprotein:A1478G(Q493R)) G23048A|(surface_glycoprotein:G1486A(G496S)) A23055T|(surface_glycoprotein:A1493T(Q498L)) A23063T|(surface_glycoprotein:A1501T(N501Y)) T23075C|(surface_glycoprotein:T1513C(Y505H)) 23094	9	0
22851 T22882G|(surface_glycoprotein:T1320G(N440K)) G22898A|(surface_glycoprotein:G1336A(G446S)) G22992A|(surface_glycoprotein:G1430A(S477N)) C22995A|(surface_glycoprotein:C1433A(T478K)) A23013C|(surface_glycoprotein:A1451C(E484A)) A23040G|(surface_glycoprotein:A1478G(Q493R)) G23048A|(surface_glycoprotein:G1486A(G496S)) A23055T|(surface_glycoprotein:A1493T(Q498L)) A23063T|(surface_glycoprotein:A1501T(N501Y)) T23075C|(surface_glycoprotein:T1513C(Y505H)) 23097	4	0
22948 G22992A|(surface_glycoprotein:G1430A(S477N)) C22995A|(surface_glycoprotein:C1433A(T478K)) A23013C|(surface_glycoprotein:A1451C(E484A)) A23040G|(surface_glycoprotein:A1478G(Q493R)) G23048A|(surface_glycoprotein:G1486A(G496S)) A23055T|(surface_glycoprotein:A1493T(Q498L)) A23063T|(surface_glycoprotein:A1501T(N501Y)) T23075C|(surface_glycoprotein:T1513C(Y505H)) 23095	3	0
23049 A23055T|(surface_glycoprotein:A1493T(Q498L)) A23063T|(surface_glycoprotein:A1501T(N501Y)) T23075C|(surface_glycoprotein:T1513C(Y505H)) 23197	3	0
23050 A23055T|(surface_glycoprotein:A1493T(Q498L)) A23063T|(surface_glycoprotein:A1501T(N501Y)) T23075C|(surface_glycoprotein:T1513C(Y505H)) 23197	2	0
/mnt/d/SRA/SARS2/Wastewater/FromWI/unique_seqs_2023_03_03/294/SRR20681879.SARS2.wg_unique_seqs.tsv.gz
SRR20681879	PRJNA735936	SAMN30006077	University of Louisville	2022-02-07	USA: Kentucky,	32460
22948 G22992A|(surface_glycoprotein:G1430A(S477N)) C22995A|(surface_glycoprotein:C1433A(T478K)) A23013C|(surface_glycoprotein:A1451C(E484A)) A23040G|(surface_glycoprotein:A1478G(Q493R)) G23048A|(surface_glycoprotein:G1486A(G496S)) A23055T|(surface_glycoprotein:A1493T(Q498L)) A23063T|(surface_glycoprotein:A1501T(N501Y)) T23075C|(surface_glycoprotein:T1513C(Y505H)) 23094	12	0
16570 C16757T|(ORF1ab_polyprotein:C16493T(P5498L)) 16796	6	0
22948 G22992A|(surface_glycoprotein:G1430A(S477N)) C22995A|(surface_glycoprotein:C1433A(T478K)) A23013C|(surface_glycoprotein:A1451C(E484A)) A23040G|(surface_glycoprotein:A1478G(Q493R)) G23048A|(surface_glycoprotein:G1486A(G496S)) A23055T|(surface_glycoprotein:A1493T(Q498L)) A23063T|(surface_glycoprotein:A1501T(N501Y)) T23075C|(surface_glycoprotein:T1513C(Y505H)) 23095	5	0
22851 T22882G|(surface_glycoprotein:T1320G(N440K)) G22898A|(surface_glycoprotein:G1336A(G446S)) G22992A|(surface_glycoprotein:G1430A(S477N)) C22995A|(surface_glycoprotein:C1433A(T478K)) A23013C|(surface_glycoprotein:A1451C(E484A)) A23040G|(surface_glycoprotein:A1478G(Q493R)) G23048A|(surface_glycoprotein:G1486A(G496S)) A23055T|(surface_glycoprotein:A1493T(Q498L)) A23063T|(surface_glycoprotein:A1501T(N501Y)) T23075C|(surface_glycoprotein:T1513C(Y505H)) 23097	5	0
23049 A23055T|(surface_glycoprotein:A1493T(Q498L)) A23063T|(surface_glycoprotein:A1501T(N501Y)) T23075C|(surface_glycoprotein:T1513C(Y505H)) 23197	4	0.001
16731 C16757T|(ORF1ab_polyprotein:C16493T(P5498L)) 16875	3	0
16654 C16757T|(ORF1ab_polyprotein:C16493T(P5498L)) 16875	2	0
22948 T22953A|(surface_glycoprotein:T1391A(F464Y)) G22992A|(surface_glycoprotein:G1430A(S477N)) C22995A|(surface_glycoprotein:C1433A(T478K)) A23013C|(surface_glycoprotein:A1451C(E484A)) A23040G|(surface_glycoprotein:A1478G(Q493R)) G23048A|(surface_glycoprotein:G1486A(G496S)) A23055T|(surface_glycoprotein:A1493T(Q498L)) A23063T|(surface_glycoprotein:A1501T(N501Y)) T23075C|(surface_glycoprotein:T1513C(Y505H)) 23095	2	0
/mnt/d/SRA/SARS2/Wastewater/FromWI/unique_seqs_2023_03_03/293/SRR17654135.SARS2.wg_unique_seqs.tsv.gz
SRR17654135	PRJNA767800	SAMN25066150	MA_WWS	2021-10-25	USA: Mississippi,	34768
16566 C16757T|(ORF1ab_polyprotein:C16493T(P5498L)) 16865	9	0
16565 C16757T|(ORF1ab_polyprotein:C16493T(P5498L)) 16865	6	0
23010 A23055T|(surface_glycoprotein:A1493T(Q498L)) 23310	3	0
/mnt/d/SRA/SARS2/Wastewater/FromWI/unique_seqs_2023_03_03/294/SRR22909893.SARS2.wg_unique_seqs.tsv.gz
SRR22909893	PRJNA839090	SAMN32474373	Biobot Analytics	2022-12-11/2022-12-12	USA: Connecticut,	22000
16720 C16757T|(ORF1ab_polyprotein:C16493T(P5498L)) 16820	5	0
16743 C16757T|(ORF1ab_polyprotein:C16493T(P5498L)) 16843	3	0
16710 C16757T|(ORF1ab_polyprotein:C16493T(P5498L)) 16810	3	0
16700 C16757T|(ORF1ab_polyprotein:C16493T(P5498L)) 16800	2	0
/mnt/d/SRA/SARS2/Wastewater/FromWI/unique_seqs_2023_03_03/294/ERR5922175.SARS2.wg_unique_seqs.tsv.gz
ERR5922175	PRJEB44932	SAMEA8745767	Swiss Institute of Bioinformatics, Switzerland	2021-03-09	Switzerland, not provided, not provided,
22798 A23055T|(surface_glycoprotein:A1493T(Q498L)) 23212	25	0
22799 A23055T|(surface_glycoprotein:A1493T(Q498L)) 23212	25	0
22799 A23055T|(surface_glycoprotein:A1493T(Q498L)) 23214	9	0
22798 A23055T|(surface_glycoprotein:A1493T(Q498L)) 23214	7	0
22798 G22901T|(surface_glycoprotein:G1339T(G447C)) T22907A|(surface_glycoprotein:T1345A(Y449N)) 23212	7	0
22799 A23056C|(surface_glycoprotein:A1494C(Q498H)) A23064C|(surface_glycoprotein:A1502C(N501T)) 23212	6	0
22798 A23056C|(surface_glycoprotein:A1494C(Q498H)) A23064C|(surface_glycoprotein:A1502C(N501T)) 23212	6	0
22799 A23055T|(surface_glycoprotein:A1493T(Q498L)) 23211	5	0
22798 T22884G|(surface_glycoprotein:T1322G(L441R)) A23064C|(surface_glycoprotein:A1502C(N501T)) 23212	5	0
22799 T22896G|(surface_glycoprotein:T1334G(V445G)) A23064C|(surface_glycoprotein:A1502C(N501T)) 23212	5	0
22798 T22884G|(surface_glycoprotein:T1322G(L441R)) T23030G|(surface_glycoprotein:T1468G(F490V)) 23212	4	0
22962 A22976C|(surface_glycoprotein:A1414C(I472L)) A23064C|(surface_glycoprotein:A1502C(N501T)) 23212	4	0
22798 A23055T|(surface_glycoprotein:A1493T(Q498L)) 23211	3	0
22962 A23055T|(surface_glycoprotein:A1493T(Q498L)) 23212	3	0
22798 T22884G|(surface_glycoprotein:T1322G(L441R)) T22896G|(surface_glycoprotein:T1334G(V445G)) 23212	3	0
/mnt/d/SRA/SARS2/Wastewater/FromWI/unique_seqs_2023_03_03/294/ERR5922187.SARS2.wg_unique_seqs.tsv.gz
ERR5922187	PRJEB44932	SAMEA8745769	Swiss Institute of Bioinformatics, Switzerland	2021-03-09	Switzerland, not provided, not provided,
22799 A23055T|(surface_glycoprotein:A1493T(Q498L)) 23212	30	0
22798 A23055T|(surface_glycoprotein:A1493T(Q498L)) 23212	24	0
22798 A23055T|(surface_glycoprotein:A1493T(Q498L)) 23214	10	0
22798 A23055T|(surface_glycoprotein:A1493T(Q498L)) 23211	6	0
22798 G22901T|(surface_glycoprotein:G1339T(G447C)) T22907A|(surface_glycoprotein:T1345A(Y449N)) 23212	6	0
22798 A22880G|(surface_glycoprotein:A1318G(N440D)) T22884G|(surface_glycoprotein:T1322G(L441R)) 23212	5	0
22799 A23055T|(surface_glycoprotein:A1493T(Q498L)) 23211	4	0
22798 A23056C|(surface_glycoprotein:A1494C(Q498H)) A23064C|(surface_glycoprotein:A1502C(N501T)) 23212	4	0
22799 T22884G|(surface_glycoprotein:T1322G(L441R)) T22896G|(surface_glycoprotein:T1334G(V445G)) 23212	4	0
22798 T22884G|(surface_glycoprotein:T1322G(L441R)) T22896G|(surface_glycoprotein:T1334G(V445G)) 23212	4	0
22962 A22976C|(surface_glycoprotein:A1414C(I472L)) A23064C|(surface_glycoprotein:A1502C(N501T)) 23212	4	0
22799 A23055T|(surface_glycoprotein:A1493T(Q498L)) 23214	3	0
22799 T22884G|(surface_glycoprotein:T1322G(L441R)) A23064C|(surface_glycoprotein:A1502C(N501T)) 23212	3	0
22798 T22884G|(surface_glycoprotein:T1322G(L441R)) T22907A|(surface_glycoprotein:T1345A(Y449N)) 23212	3	0
22798 G22901T|(surface_glycoprotein:G1339T(G447C)) T22907A|(surface_glycoprotein:T1345A(Y449N)) T22913A|(surface_glycoprotein:T1351A(Y451N)) 23212	3	0
/mnt/d/SRA/SARS2/Wastewater/FromWI/unique_seqs_2023_03_03/295/SRR17853567.SARS2.wg_unique_seqs.tsv.gz
SRR17853567	PRJNA735936	SAMN25563614	University of Louisville	2021-10-18	USA: Kentucky,	7820
22948 C22995A|(surface_glycoprotein:C1433A(T478K)) A23055T|(surface_glycoprotein:A1493T(Q498L)) 23094	8	0
23049 A23055T|(surface_glycoprotein:A1493T(Q498L)) 23197	4	0
22948 C22995A|(surface_glycoprotein:C1433A(T478K)) A23055T|(surface_glycoprotein:A1493T(Q498L)) 23095	3	0
22851 T22917G|(surface_glycoprotein:T1355G(L452R)) C22995A|(surface_glycoprotein:C1433A(T478K)) A23055T|(surface_glycoprotein:A1493T(Q498L)) 23097	2	0
16654 C16757T|(ORF1ab_polyprotein:C16493T(P5498L)) 16801	2	0
/mnt/d/SRA/SARS2/Wastewater/FromWI/unique_seqs_2023_03_03/295/SRR17853779.SARS2.wg_unique_seqs.tsv.gz
SRR17853779	PRJNA735936	SAMN25563822	University of Louisville	2022-01-24	USA: Kentucky,	22437
22851 T22882G|(surface_glycoprotein:T1320G(N440K)) G22898A|(surface_glycoprotein:G1336A(G446S)) G22992A|(surface_glycoprotein:G1430A(S477N)) C22995A|(surface_glycoprotein:C1433A(T478K)) A23013C|(surface_glycoprotein:A1451C(E484A)) A23040G|(surface_glycoprotein:A1478G(Q493R)) G23048A|(surface_glycoprotein:G1486A(G496S)) A23055T|(surface_glycoprotein:A1493T(Q498L)) A23063T|(surface_glycoprotein:A1501T(N501Y)) T23075C|(surface_glycoprotein:T1513C(Y505H)) 23097	12	0
16731 C16757T|(ORF1ab_polyprotein:C16493T(P5498L)) 16875	7	0
22948 G22992A|(surface_glycoprotein:G1430A(S477N)) C22995A|(surface_glycoprotein:C1433A(T478K)) A23013C|(surface_glycoprotein:A1451C(E484A)) A23040G|(surface_glycoprotein:A1478G(Q493R)) G23048A|(surface_glycoprotein:G1486A(G496S)) A23055T|(surface_glycoprotein:A1493T(Q498L)) A23063T|(surface_glycoprotein:A1501T(N501Y)) T23075C|(surface_glycoprotein:T1513C(Y505H)) 23094	7	0
16570 C16757T|(ORF1ab_polyprotein:C16493T(P5498L)) 16796	3	0
16654 C16757T|(ORF1ab_polyprotein:C16493T(P5498L)) 16796	3	0
16654 C16757T|(ORF1ab_polyprotein:C16493T(P5498L)) 16875	2	0
22949 G22992A|(surface_glycoprotein:G1430A(S477N)) C22995A|(surface_glycoprotein:C1433A(T478K)) A23013C|(surface_glycoprotein:A1451C(E484A)) A23040G|(surface_glycoprotein:A1478G(Q493R)) G23048A|(surface_glycoprotein:G1486A(G496S)) A23055T|(surface_glycoprotein:A1493T(Q498L)) A23063T|(surface_glycoprotein:A1501T(N501Y)) T23075C|(surface_glycoprotein:T1513C(Y505H)) 23097	2	0
/mnt/d/SRA/SARS2/Wastewater/FromWI/unique_seqs_2023_03_03/295/SRR20681807.SARS2.wg_unique_seqs.tsv.gz
SRR20681807	PRJNA735936	SAMN30006087	University of Louisville	2022-02-14	USA: Kentucky,	35956
16654 C16757T|(ORF1ab_polyprotein:C16493T(P5498L)) 16801	6	0.001
22851 T22882G|(surface_glycoprotein:T1320G(N440K)) G22898A|(surface_glycoprotein:G1336A(G446S)) G22992A|(surface_glycoprotein:G1430A(S477N)) C22995A|(surface_glycoprotein:C1433A(T478K)) A23013C|(surface_glycoprotein:A1451C(E484A)) A23040G|(surface_glycoprotein:A1478G(Q493R)) G23048A|(surface_glycoprotein:G1486A(G496S)) A23055T|(surface_glycoprotein:A1493T(Q498L)) A23063T|(surface_glycoprotein:A1501T(N501Y)) T23075C|(surface_glycoprotein:T1513C(Y505H)) 23097	4	0
22948 G22992A|(surface_glycoprotein:G1430A(S477N)) C22995A|(surface_glycoprotein:C1433A(T478K)) A23013C|(surface_glycoprotein:A1451C(E484A)) A23040G|(surface_glycoprotein:A1478G(Q493R)) G23048A|(surface_glycoprotein:G1486A(G496S)) A23055T|(surface_glycoprotein:A1493T(Q498L)) A23063T|(surface_glycoprotein:A1501T(N501Y)) T23075C|(surface_glycoprotein:T1513C(Y505H)) 23094	4	0
16731 C16757T|(ORF1ab_polyprotein:C16493T(P5498L)) 16875	3	0
/mnt/d/SRA/SARS2/Wastewater/FromWI/unique_seqs_2023_03_03/295/SRR20680115.SARS2.wg_unique_seqs.tsv.gz
SRR20680115	PRJNA839090	SAMN30004485	Biobot Analytics	2022-07-12	USA: New Mexico,	5852
16749 C16757T|(ORF1ab_polyprotein:C16493T(P5498L)) 16849	3	0
16718 C16757T|(ORF1ab_polyprotein:C16493T(P5498L)) 16818	3	0
16728 C16757T|(ORF1ab_polyprotein:C16493T(P5498L)) 16880	2	0
16720 C16757T|(ORF1ab_polyprotein:C16493T(P5498L)) 16820	2	0
16733 C16757T|(ORF1ab_polyprotein:C16493T(P5498L)) 16833	2	0
/mnt/d/SRA/SARS2/Wastewater/FromWI/unique_seqs_2023_03_03/295/SRR17853856.SARS2.wg_unique_seqs.tsv.gz
SRR17853856	PRJNA735936	SAMN25563733	University of Louisville	2021-12-06	USA: Kentucky,	7820
22851 T22917G|(surface_glycoprotein:T1355G(L452R)) C22995A|(surface_glycoprotein:C1433A(T478K)) A23055T|(surface_glycoprotein:A1493T(Q498L)) 23097	3	0
16731 C16757T|(ORF1ab_polyprotein:C16493T(P5498L)) 16875	3	0
16654 C16757T|(ORF1ab_polyprotein:C16493T(P5498L)) 16875	3	0
16570 C16757T|(ORF1ab_polyprotein:C16493T(P5498L)) 16796	2	0
/mnt/d/SRA/SARS2/Wastewater/FromWI/unique_seqs_2023_03_03/295/ERR5922163.SARS2.wg_unique_seqs.tsv.gz
ERR5922163	PRJEB44932	SAMEA8745766	Swiss Institute of Bioinformatics, Switzerland	2021-03-09	Switzerland, 46.5202, 6.5929, VD - Lausanne - STEP Vidy,
22798 A23055T|(surface_glycoprotein:A1493T(Q498L)) 23212	6	0
22798 G22901T|(surface_glycoprotein:G1339T(G447C)) T22907A|(surface_glycoprotein:T1345A(Y449N)) 23212	4	0
22799 A23055T|(surface_glycoprotein:A1493T(Q498L)) 23212	3	0
22798 A23055T|(surface_glycoprotein:A1493T(Q498L)) 23214	2	0
22799 A23055T|(surface_glycoprotein:A1493T(Q498L)) 23214	2	0
16749 C16757T|(ORF1ab_polyprotein:C16493T(P5498L)) A16889G|(ORF1ab_polyprotein:A16625G(K5542R)) G17019T|(ORF1ab_polyprotein:G16755T(E5585D)) 17152	2	0
22799 G23049T|(surface_glycoprotein:G1487T(G496V)) A23064C|(surface_glycoprotein:A1502C(N501T)) 23212	2	0
22798 G22992A|(surface_glycoprotein:G1430A(S477N)) A23055T|(surface_glycoprotein:A1493T(Q498L)) 23212	2	0
22799 G22992A|(surface_glycoprotein:G1430A(S477N)) A23055T|(surface_glycoprotein:A1493T(Q498L)) 23212	2	0
/mnt/d/SRA/SARS2/Wastewater/FromWI/unique_seqs_2023_03_03/295/SRR21111169.SARS2.wg_unique_seqs.tsv.gz
SRR21111169	PRJNA862960	SAMN30378536	Biobot Analytics	2022-07-31/2022-08-01	USA: Pennsylvania,	124000
16720 C16757T|(ORF1ab_polyprotein:C16493T(P5498L)) 16820	7	0
16749 C16757T|(ORF1ab_polyprotein:C16493T(P5498L)) 16849	6	0
16705 C16757T|(ORF1ab_polyprotein:C16493T(P5498L)) 16805	5	0
16710 C16757T|(ORF1ab_polyprotein:C16493T(P5498L)) 16810	4	0
16744 C16757T|(ORF1ab_polyprotein:C16493T(P5498L)) 16844	2	0
16754 C16757T|(ORF1ab_polyprotein:C16493T(P5498L)) 16854	2	0
16743 C16757T|(ORF1ab_polyprotein:C16493T(P5498L)) 16843	2	0
/mnt/d/SRA/SARS2/Wastewater/FromWI/unique_seqs_2023_03_03/295/SRR20681717.SARS2.wg_unique_seqs.tsv.gz
SRR20681717	PRJNA735936	SAMN30006057	University of Louisville	2022-01-31	USA: Kentucky,	46659
22851 T22882G|(surface_glycoprotein:T1320G(N440K)) G22898A|(surface_glycoprotein:G1336A(G446S)) G22992A|(surface_glycoprotein:G1430A(S477N)) C22995A|(surface_glycoprotein:C1433A(T478K)) A23013C|(surface_glycoprotein:A1451C(E484A)) A23040G|(surface_glycoprotein:A1478G(Q493R)) G23048A|(surface_glycoprotein:G1486A(G496S)) A23055T|(surface_glycoprotein:A1493T(Q498L)) A23063T|(surface_glycoprotein:A1501T(N501Y)) T23075C|(surface_glycoprotein:T1513C(Y505H)) 23097	8	0
16654 C16757T|(ORF1ab_polyprotein:C16493T(P5498L)) 16875	7	0
16654 C16757T|(ORF1ab_polyprotein:C16493T(P5498L)) 16801	4	0
22948 G22992A|(surface_glycoprotein:G1430A(S477N)) C22995A|(surface_glycoprotein:C1433A(T478K)) A23013C|(surface_glycoprotein:A1451C(E484A)) A23040G|(surface_glycoprotein:A1478G(Q493R)) G23048A|(surface_glycoprotein:G1486A(G496S)) A23055T|(surface_glycoprotein:A1493T(Q498L)) A23063T|(surface_glycoprotein:A1501T(N501Y)) T23075C|(surface_glycoprotein:T1513C(Y505H)) 23094	4	0
16731 C16757T|(ORF1ab_polyprotein:C16493T(P5498L)) 16875	3	0
16570 C16757T|(ORF1ab_polyprotein:C16493T(P5498L)) 16796	3	0
22948 G22992A|(surface_glycoprotein:G1430A(S477N)) C22995A|(surface_glycoprotein:C1433A(T478K)) A23013C|(surface_glycoprotein:A1451C(E484A)) A23040G|(surface_glycoprotein:A1478G(Q493R)) G23048A|(surface_glycoprotein:G1486A(G496S)) A23055T|(surface_glycoprotein:A1493T(Q498L)) A23063T|(surface_glycoprotein:A1501T(N501Y)) T23075C|(surface_glycoprotein:T1513C(Y505H)) 23095	2	0
22851 T22882G|(surface_glycoprotein:T1320G(N440K)) G22898A|(surface_glycoprotein:G1336A(G446S)) G22992A|(surface_glycoprotein:G1430A(S477N)) C22995A|(surface_glycoprotein:C1433A(T478K)) A23013C|(surface_glycoprotein:A1451C(E484A)) C23039A|(surface_glycoprotein:CAA1477-1479AGA(Q493R)) A23040G|(surface_glycoprotein:CAA1477-1479AGA(Q493R)) G23048A|(surface_glycoprotein:G1486A(G496S)) A23055T|(surface_glycoprotein:A1493T(Q498L)) A23063T|(surface_glycoprotein:A1501T(N501Y)) T23075C|(surface_glycoprotein:T1513C(Y505H)) 23097	2	0
/mnt/d/SRA/SARS2/Wastewater/FromWI/unique_seqs_2023_03_03/295/SRR21010487.SARS2.wg_unique_seqs.tsv.gz
SRR21010487	PRJNA839090	SAMN30246756	Biobot Analytics	2022-07-24/2022-07-25	USA: Alaska,	15000
16749 C16757T|(ORF1ab_polyprotein:C16493T(P5498L)) 16849	8	0
16720 C16757T|(ORF1ab_polyprotein:C16493T(P5498L)) 16820	6	0
16700 C16757T|(ORF1ab_polyprotein:C16493T(P5498L)) 16800	6	0
16705 C16757T|(ORF1ab_polyprotein:C16493T(P5498L)) 16805	4	0
/mnt/d/SRA/SARS2/Wastewater/FromWI/unique_seqs_2023_03_03/295/SRR22909958.SARS2.wg_unique_seqs.tsv.gz
SRR22909958	PRJNA839090	SAMN32474429	Biobot Analytics	2022-12-13	USA: Rhode Island,	11000
16749 C16757T|(ORF1ab_polyprotein:C16493T(P5498L)) 16849	5	0
16705 C16757T|(ORF1ab_polyprotein:C16493T(P5498L)) 16805	3	0
16720 C16757T|(ORF1ab_polyprotein:C16493T(P5498L)) 16820	2	0
/mnt/d/SRA/SARS2/Wastewater/FromWI/unique_seqs_2023_03_03/295/SRR22910494.SARS2.wg_unique_seqs.tsv.gz
SRR22910494	PRJNA839090	SAMN32474894	Biobot Analytics	2022-12-05/2022-12-06	USA: New York,	410812
16705 C16757T|(ORF1ab_polyprotein:C16493T(P5498L)) 16805	3	0
16710 C16757T|(ORF1ab_polyprotein:C16493T(P5498L)) 16810	3	0
16744 C16757T|(ORF1ab_polyprotein:C16493T(P5498L)) 16844	2	0
16720 C16757T|(ORF1ab_polyprotein:C16493T(P5498L)) 16820	2	0
/mnt/d/SRA/SARS2/Wastewater/FromWI/unique_seqs_2023_03_03/295/SRR22910670.SARS2.wg_unique_seqs.tsv.gz
SRR22910670	PRJNA839090	SAMN32474929	Biobot Analytics	2022-12-05/2022-12-06	USA: New York,	283428
16749 C16757T|(ORF1ab_polyprotein:C16493T(P5498L)) 16849	3	0
16705 C16757T|(ORF1ab_polyprotein:C16493T(P5498L)) 16805	3	0
16741 C16757T|(ORF1ab_polyprotein:C16493T(P5498L)) 16841	3	0
16744 C16757T|(ORF1ab_polyprotein:C16493T(P5498L)) 16844	2	0
16710 C16757T|(ORF1ab_polyprotein:C16493T(P5498L)) 16810	2	0
/mnt/d/SRA/SARS2/Wastewater/FromWI/unique_seqs_2023_03_03/295/SRR22910750.SARS2.wg_unique_seqs.tsv.gz
SRR22910750	PRJNA839090	SAMN32474907	Biobot Analytics	2022-12-05/2022-12-06	USA: Arkansas,	92000
16700 C16757T|(ORF1ab_polyprotein:C16493T(P5498L)) 16800	4	0
16710 C16757T|(ORF1ab_polyprotein:C16493T(P5498L)) 16810	3	0
16720 C16757T|(ORF1ab_polyprotein:C16493T(P5498L)) 16820	2	0
16705 C16757T|(ORF1ab_polyprotein:C16493T(P5498L)) 16805	2	0
16708 C16757T|(ORF1ab_polyprotein:C16493T(P5498L)) 16808	2	0
16750 C16757T|(ORF1ab_polyprotein:C16493T(P5498L)) 16850	2	0
/mnt/d/SRA/SARS2/Wastewater/FromWI/unique_seqs_2023_03_03/296/SRR17853773.SARS2.wg_unique_seqs.tsv.gz
SRR17853773	PRJNA735936	SAMN25563828	University of Louisville	2022-01-24	USA: Kentucky,	11203
22851 T22882G|(surface_glycoprotein:T1320G(N440K)) G22898A|(surface_glycoprotein:G1336A(G446S)) G22992A|(surface_glycoprotein:G1430A(S477N)) C22995A|(surface_glycoprotein:C1433A(T478K)) A23013C|(surface_glycoprotein:A1451C(E484A)) A23040G|(surface_glycoprotein:A1478G(Q493R)) G23048A|(surface_glycoprotein:G1486A(G496S)) A23055T|(surface_glycoprotein:A1493T(Q498L)) A23063T|(surface_glycoprotein:A1501T(N501Y)) T23075C|(surface_glycoprotein:T1513C(Y505H)) 23097	13	0
16654 C16757T|(ORF1ab_polyprotein:C16493T(P5498L)) 16875	6	0
22948 G22992A|(surface_glycoprotein:G1430A(S477N)) C22995A|(surface_glycoprotein:C1433A(T478K)) A23013C|(surface_glycoprotein:A1451C(E484A)) A23040G|(surface_glycoprotein:A1478G(Q493R)) G23048A|(surface_glycoprotein:G1486A(G496S)) A23055T|(surface_glycoprotein:A1493T(Q498L)) A23063T|(surface_glycoprotein:A1501T(N501Y)) T23075C|(surface_glycoprotein:T1513C(Y505H)) 23094	5	0
16731 C16757T|(ORF1ab_polyprotein:C16493T(P5498L)) 16875	4	0
28719 A28766T|(nucleocapsid_phosphoprotein:A493T(T165S)) A28777-28777del|(nucleocapsid_phosphoprotein:504-504del(168fs)) G28881A|(nucleocapsid_phosphoprotein:AGG607-609AAA(R203K)) G28882A|(nucleocapsid_phosphoprotein:AGG607-609AAA(R203K)) G28883C|(nucleocapsid_phosphoprotein:G610C(G204R)) 28939	3	0
22948 G22992A|(surface_glycoprotein:G1430A(S477N)) C22995A|(surface_glycoprotein:C1433A(T478K)) A23013C|(surface_glycoprotein:A1451C(E484A)) A23040G|(surface_glycoprotein:A1478G(Q493R)) G23048A|(surface_glycoprotein:G1486A(G496S)) A23055T|(surface_glycoprotein:A1493T(Q498L)) A23063T|(surface_glycoprotein:A1501T(N501Y)) T23075C|(surface_glycoprotein:T1513C(Y505H)) 23095	2	0
16570 C16757T|(ORF1ab_polyprotein:C16493T(P5498L)) 16796	2	0
16654 C16757T|(ORF1ab_polyprotein:C16493T(P5498L)) 16801	2	0
/mnt/d/SRA/SARS2/Wastewater/FromWI/unique_seqs_2023_03_03/296/SRR17853701.SARS2.wg_unique_seqs.tsv.gz
SRR17853701	PRJNA735936	SAMN25563536	University of Louisville	2021-09-13	USA: Kentucky,	20832
22948 C22995A|(surface_glycoprotein:C1433A(T478K)) A23055T|(surface_glycoprotein:A1493T(Q498L)) 23094	12	0
23049 A23055T|(surface_glycoprotein:A1493T(Q498L)) 23197	11	0
23048 A23055T|(surface_glycoprotein:A1493T(Q498L)) A23192-23192del|(surface_glycoprotein:1630-1630del(544fs)) 23197	11	0
16731 C16757T|(ORF1ab_polyprotein:C16493T(P5498L)) 16875	6	0
16654 C16757T|(ORF1ab_polyprotein:C16493T(P5498L)) 16801	5	0
22948 C22995A|(surface_glycoprotein:C1433A(T478K)) C23054A|(surface_glycoprotein:C1492A(Q498K)) C23058A|(surface_glycoprotein:C1496A(P499H)) 23095	4	0
22851 T22917G|(surface_glycoprotein:T1355G(L452R)) C22995A|(surface_glycoprotein:C1433A(T478K)) A23055T|(surface_glycoprotein:A1493T(Q498L)) 23097	4	0
22948 C22995A|(surface_glycoprotein:C1433A(T478K)) A23055T|(surface_glycoprotein:A1493T(Q498L)) 23095	3	0
16735 C16757T|(ORF1ab_polyprotein:C16493T(P5498L)) 16883	3	0
23050 A23055T|(surface_glycoprotein:A1493T(Q498L)) 23197	2	0
16650 C16757T|(ORF1ab_polyprotein:C16493T(P5498L)) 16796	2	0
22948 C22995A|(surface_glycoprotein:C1433A(T478K)) C23054A|(surface_glycoprotein:C1492A(Q498K)) C23058A|(surface_glycoprotein:C1496A(P499H)) 23094	2	0
22948 C22995A|(surface_glycoprotein:C1433A(T478K)) A23014T|(surface_glycoprotein:A1452T(E484D)) A23056C|(surface_glycoprotein:A1494C(Q498H)) 23094	2	0
22948 C22995A|(surface_glycoprotein:C1433A(T478K)) A23014T|(surface_glycoprotein:A1452T(E484D)) C23054A|(surface_glycoprotein:C1492A(Q498K)) 23094	2	0
/mnt/d/SRA/SARS2/Wastewater/FromWI/unique_seqs_2023_03_03/296/ERR7427460.SARS2.wg_unique_seqs.tsv.gz
ERR7427460	PRJEB48985	SAMEA10803142	CEMM RESEARCH CENTER FOR MOLECULAR MEDICINE OF THE AUSTRIAN ACADEMY OF SCIENCES	2021-06-13	Austria, 47.43169452, 9.725916547,
22799 T22917G|(surface_glycoprotein:T1355G(L452R)) C22995A|(surface_glycoprotein:C1433A(T478K)) A23055T|(surface_glycoprotein:A1493T(Q498L)) 23212	7	0
16749 C16757T|(ORF1ab_polyprotein:C16493T(P5498L)) C17004T|(ORF1ab_polyprotein:C16740T(L5580L)) 17152	6	0
16749 C16757T|(ORF1ab_polyprotein:C16493T(P5498L)) 17152	5	0
16417 C16466T|(ORF1ab_polyprotein:C16202T(P5401L)) C16757T|(ORF1ab_polyprotein:C16493T(P5498L)) 16833	4	0
16749 C16757T|(ORF1ab_polyprotein:C16493T(P5498L)) A16838-16838del|(ORF1ab_polyprotein:16574-16574del(5525fs)) 17152	3	0
22798 T22917G|(surface_glycoprotein:T1355G(L452R)) C22995A|(surface_glycoprotein:C1433A(T478K)) A23055T|(surface_glycoprotein:A1493T(Q498L)) 23212	2	0
22799 T22917G|(surface_glycoprotein:T1355G(L452R)) C22995A|(surface_glycoprotein:C1433A(T478K)) A23056C|(surface_glycoprotein:A1494C(Q498H)) A23064C|(surface_glycoprotein:A1502C(N501T)) 23212	2	0
/mnt/d/SRA/SARS2/Wastewater/FromWI/unique_seqs_2023_03_03/296/SRR21010510.SARS2.wg_unique_seqs.tsv.gz
SRR21010510	PRJNA839090	SAMN30246735	Biobot Analytics	2022-07-25	USA: Texas,	143000
16749 C16757T|(ORF1ab_polyprotein:C16493T(P5498L)) 16849	4	0
16750 C16757T|(ORF1ab_polyprotein:C16493T(P5498L)) 16849	3	0
16700 C16757T|(ORF1ab_polyprotein:C16493T(P5498L)) 16800	3	0
16744 C16757T|(ORF1ab_polyprotein:C16493T(P5498L)) 16843	2	0
16720 C16757T|(ORF1ab_polyprotein:C16493T(P5498L)) 16820	2	0
/mnt/d/SRA/SARS2/Wastewater/FromWI/unique_seqs_2023_03_03/296/SRR22715706.SARS2.wg_unique_seqs.tsv.gz
SRR22715706	PRJNA862960	SAMN32205641	Biobot Analytics	2022-11-27/2022-11-28	USA: Pennsylvania,	124000
16720 C16757T|(ORF1ab_polyprotein:C16493T(P5498L)) 16820	236	0.013
16749 C16757T|(ORF1ab_polyprotein:C16493T(P5498L)) 16849	138	0.005
16710 C16757T|(ORF1ab_polyprotein:C16493T(P5498L)) 16810	99	0.009
16754 C16757T|(ORF1ab_polyprotein:C16493T(P5498L)) 16854	74	0.003
16705 C16757T|(ORF1ab_polyprotein:C16493T(P5498L)) 16805	62	0.009
16700 C16757T|(ORF1ab_polyprotein:C16493T(P5498L)) 16800	58	0.014
16744 C16757T|(ORF1ab_polyprotein:C16493T(P5498L)) 16844	33	0.002
16718 C16757T|(ORF1ab_polyprotein:C16493T(P5498L)) 16818	31	0.003
16708 C16757T|(ORF1ab_polyprotein:C16493T(P5498L)) 16808	29	0.004
16720 C16757T|(ORF1ab_polyprotein:C16493T(P5498L)) 16833	22	0.001
16743 C16757T|(ORF1ab_polyprotein:C16493T(P5498L)) 16843	18	0.001
16720 C16757T|(ORF1ab_polyprotein:C16493T(P5498L)) 16819	18	0.001
16750 C16757T|(ORF1ab_polyprotein:C16493T(P5498L)) 16850	18	0.001
16702 C16757T|(ORF1ab_polyprotein:C16493T(P5498L)) 16802	17	0.004
16720 C16757T|(ORF1ab_polyprotein:C16493T(P5498L)) 16869	16	0.001
/mnt/d/SRA/SARS2/Wastewater/FromWI/unique_seqs_2023_03_03/296/SRR22909867.SARS2.wg_unique_seqs.tsv.gz
SRR22909867	PRJNA839090	SAMN32474446	Biobot Analytics	2022-12-13	USA: Maine,	21000
16720 C16757T|(ORF1ab_polyprotein:C16493T(P5498L)) 16820	5	0
16749 C16757T|(ORF1ab_polyprotein:C16493T(P5498L)) 16849	3	0
16705 C16757T|(ORF1ab_polyprotein:C16493T(P5498L)) 16805	2	0
16700 C16757T|(ORF1ab_polyprotein:C16493T(P5498L)) 16800	2	0
16700 C16757T|(ORF1ab_polyprotein:C16493T(P5498L)) 16799	2	0
/mnt/d/SRA/SARS2/Wastewater/FromWI/unique_seqs_2023_03_03/296/SRR22910462.SARS2.wg_unique_seqs.tsv.gz
SRR22910462	PRJNA839090	SAMN32474999	Biobot Analytics	2022-12-07/2022-12-08	USA: Maryland,	78000
16749 C16757T|(ORF1ab_polyprotein:C16493T(P5498L)) 16849	4	0
16705 C16757T|(ORF1ab_polyprotein:C16493T(P5498L)) 16805	3	0
16720 C16757T|(ORF1ab_polyprotein:C16493T(P5498L)) 16820	3	0
16700 C16757T|(ORF1ab_polyprotein:C16493T(P5498L)) 16800	3	0
22960 G22992A|(surface_glycoprotein:G1430A(S477N)) C22995A|(surface_glycoprotein:C1433A(T478K)) A23013C|(surface_glycoprotein:A1451C(E484A)) T23018G|(surface_glycoprotein:T1456G(F486V)) A23055T|(surface_glycoprotein:A1493T(Q498L)) 23060	2	0
/mnt/d/SRA/SARS2/Wastewater/FromWI/unique_seqs_2023_03_03/297/SRR17853606.SARS2.wg_unique_seqs.tsv.gz
SRR17853606	PRJNA735936	SAMN25563727	University of Louisville	2021-11-30	USA: Kentucky,	99061
22948 C22995A|(surface_glycoprotein:C1433A(T478K)) A23055T|(surface_glycoprotein:A1493T(Q498L)) 23094	6	0.001
23049 A23055T|(surface_glycoprotein:A1493T(Q498L)) 23197	5	0
22948 C22995A|(surface_glycoprotein:C1433A(T478K)) A23055T|(surface_glycoprotein:A1493T(Q498L)) 23095	5	0.001
22948 C22995A|(surface_glycoprotein:C1433A(T478K)) C23054A|(surface_glycoprotein:C1492A(Q498K)) C23058A|(surface_glycoprotein:C1496A(P499H)) 23095	3	0
23048 A23055T|(surface_glycoprotein:A1493T(Q498L)) 23277	2	0
16735 C16757T|(ORF1ab_polyprotein:C16493T(P5498L)) 16883	2	0
22948 C22995A|(surface_glycoprotein:C1433A(T478K)) A23055T|(surface_glycoprotein:A1493T(Q498L)) A23080T|(surface_glycoprotein:A1518T(Q506H)) 23094	2	0
/mnt/d/SRA/SARS2/Wastewater/FromWI/unique_seqs_2023_03_03/297/SRR20681689.SARS2.wg_unique_seqs.tsv.gz
SRR20681689	PRJNA735936	SAMN30006257	University of Louisville	2022-05-23	USA: Kentucky,	55928
22851 T22882G|(surface_glycoprotein:T1320G(N440K)) T22917G|(surface_glycoprotein:T1355G(L452R)) T22942G|(surface_glycoprotein:T1380G(N460K)) C22995A|(surface_glycoprotein:C1433A(T478K)) A23003G|(surface_glycoprotein:A1441G(N481D)) A23013T|(surface_glycoprotein:A1451T(E484V)) T23017-23017del|(surface_glycoprotein:1455-1455del(485fs)) T23018G|(surface_glycoprotein:T1456G(F486V)) A23056T|(surface_glycoprotein:A1494T(Q498H)) 23097	765	0.037
22946 C22995A|(surface_glycoprotein:C1433A(T478K)) TGA23011-23013del|(surface_glycoprotein:GTTGAA1447-1452GTAdel(VE483-484Vdel)) T23018G|(surface_glycoprotein:T1456G(F486V)) T23042C|(surface_glycoprotein:T1480C(S494P)) A23056T|(surface_glycoprotein:A1494T(Q498H)) 23097	705	0.034
22948 C22995A|(surface_glycoprotein:C1433A(T478K)) A23003G|(surface_glycoprotein:A1441G(N481D)) A23013T|(surface_glycoprotein:A1451T(E484V)) T23017-23017del|(surface_glycoprotein:1455-1455del(485fs)) T23018G|(surface_glycoprotein:T1456G(F486V)) A23056T|(surface_glycoprotein:A1494T(Q498H)) 23097	35	0.002
22948 G22992A|(surface_glycoprotein:G1430A(S477N)) C22995A|(surface_glycoprotein:C1433A(T478K)) A23013C|(surface_glycoprotein:A1451C(E484A)) A23040G|(surface_glycoprotein:A1478G(Q493R)) A23055T|(surface_glycoprotein:A1493T(Q498L)) A23063T|(surface_glycoprotein:A1501T(N501Y)) T23075C|(surface_glycoprotein:T1513C(Y505H)) 23096	14	0
22948 G22992A|(surface_glycoprotein:G1430A(S477N)) C22995A|(surface_glycoprotein:C1433A(T478K)) A23013C|(surface_glycoprotein:A1451C(E484A)) A23040G|(surface_glycoprotein:A1478G(Q493R)) A23055T|(surface_glycoprotein:A1493T(Q498L)) A23063T|(surface_glycoprotein:A1501T(N501Y)) T23075C|(surface_glycoprotein:T1513C(Y505H)) 23095	9	0
22851 T22882G|(surface_glycoprotein:T1320G(N440K)) T22917G|(surface_glycoprotein:T1355G(L452R)) T22942G|(surface_glycoprotein:T1380G(N460K)) C22995A|(surface_glycoprotein:C1433A(T478K)) TGA23011-23013del|(surface_glycoprotein:GTTGAA1447-1452GTAdel(VE483-484Vdel)) T23018G|(surface_glycoprotein:T1456G(F486V)) T23042C|(surface_glycoprotein:T1480C(S494P)) A23056T|(surface_glycoprotein:A1494T(Q498H)) 23097	8	0
22948 C22995A|(surface_glycoprotein:C1433A(T478K)) TGA23011-23013del|(surface_glycoprotein:GTTGAA1447-1452GTAdel(VE483-484Vdel)) T23018G|(surface_glycoprotein:T1456G(F486V)) T23042C|(surface_glycoprotein:T1480C(S494P)) A23056T|(surface_glycoprotein:A1494T(Q498H)) G23126T|(surface_glycoprotein:G1564T(A522S)) 23197	4	0
22946 C22995A|(surface_glycoprotein:C1433A(T478K)) G23006T|(surface_glycoprotein:G1444T(G482C)) TGA23011-23013del|(surface_glycoprotein:GTTGAA1447-1452GTAdel(VE483-484Vdel)) T23018G|(surface_glycoprotein:T1456G(F486V)) T23042C|(surface_glycoprotein:T1480C(S494P)) A23056T|(surface_glycoprotein:A1494T(Q498H)) 23097	3	0
23049 A23055T|(surface_glycoprotein:A1493T(Q498L)) A23063T|(surface_glycoprotein:A1501T(N501Y)) T23075C|(surface_glycoprotein:T1513C(Y505H)) 23197	3	0
16654 C16757T|(ORF1ab_polyprotein:C16493T(P5498L)) 16802	3	0
22853 T22882G|(surface_glycoprotein:T1320G(N440K)) T22917G|(surface_glycoprotein:T1355G(L452R)) T22942G|(surface_glycoprotein:T1380G(N460K)) C22995A|(surface_glycoprotein:C1433A(T478K)) A23003G|(surface_glycoprotein:A1441G(N481D)) A23013T|(surface_glycoprotein:A1451T(E484V)) T23017-23017del|(surface_glycoprotein:1455-1455del(485fs)) T23018G|(surface_glycoprotein:T1456G(F486V)) A23056T|(surface_glycoprotein:A1494T(Q498H)) 23097	2	0
16648 C16757T|(ORF1ab_polyprotein:C16493T(P5498L)) 16796	2	0
22851 T22882G|(surface_glycoprotein:T1320G(N440K)) T22917G|(surface_glycoprotein:T1355G(L452R)) T22942G|(surface_glycoprotein:T1380G(N460K)) C22995A|(surface_glycoprotein:C1433A(T478K)) A23003G|(surface_glycoprotein:A1441G(N481D)) A23013T|(surface_glycoprotein:A1451T(E484V)) T23017-23017del|(surface_glycoprotein:1455-1455del(485fs)) T23018G|(surface_glycoprotein:TTT1456-1458GGT(F486G)) T23019G|(surface_glycoprotein:TTT1456-1458GGT(F486G)) A23056T|(surface_glycoprotein:A1494T(Q498H)) 23097	2	0
22851 T22882G|(surface_glycoprotein:T1320G(N440K)) T22917G|(surface_glycoprotein:T1355G(L452R)) T22942G|(surface_glycoprotein:T1380G(N460K)) A22975N|(surface_glycoprotein:A1413N(E471?)) C22995A|(surface_glycoprotein:C1433A(T478K)) A23003G|(surface_glycoprotein:A1441G(N481D)) A23013T|(surface_glycoprotein:A1451T(E484V)) T23017-23017del|(surface_glycoprotein:1455-1455del(485fs)) T23018G|(surface_glycoprotein:T1456G(F486V)) A23056T|(surface_glycoprotein:A1494T(Q498H)) 23097	2	0
22851 T22882G|(surface_glycoprotein:T1320G(N440K)) T22917G|(surface_glycoprotein:T1355G(L452R)) T22929C|(surface_glycoprotein:T1367C(F456S)) T22942G|(surface_glycoprotein:T1380G(N460K)) C22995A|(surface_glycoprotein:C1433A(T478K)) A23003G|(surface_glycoprotein:A1441G(N481D)) A23013T|(surface_glycoprotein:A1451T(E484V)) T23017-23017del|(surface_glycoprotein:1455-1455del(485fs)) T23018G|(surface_glycoprotein:T1456G(F486V)) A23056T|(surface_glycoprotein:A1494T(Q498H)) 23097	2	0
/mnt/d/SRA/SARS2/Wastewater/FromWI/unique_seqs_2023_03_03/297/SRR20681810.SARS2.wg_unique_seqs.tsv.gz
SRR20681810	PRJNA735936	SAMN30006084	University of Louisville	2022-02-07	USA: Kentucky,	349850
22948 G22992A|(surface_glycoprotein:G1430A(S477N)) C22995A|(surface_glycoprotein:C1433A(T478K)) A23013C|(surface_glycoprotein:A1451C(E484A)) A23040G|(surface_glycoprotein:A1478G(Q493R)) G23048A|(surface_glycoprotein:G1486A(G496S)) A23055T|(surface_glycoprotein:A1493T(Q498L)) A23063T|(surface_glycoprotein:A1501T(N501Y)) T23075C|(surface_glycoprotein:T1513C(Y505H)) 23094	8	0
22948 G22992A|(surface_glycoprotein:G1430A(S477N)) C22995A|(surface_glycoprotein:C1433A(T478K)) A23013C|(surface_glycoprotein:A1451C(E484A)) A23040G|(surface_glycoprotein:A1478G(Q493R)) G23048A|(surface_glycoprotein:G1486A(G496S)) A23055T|(surface_glycoprotein:A1493T(Q498L)) A23063T|(surface_glycoprotein:A1501T(N501Y)) T23075C|(surface_glycoprotein:T1513C(Y505H)) 23095	4	0
16731 C16757T|(ORF1ab_polyprotein:C16493T(P5498L)) 16875	4	0
16654 C16757T|(ORF1ab_polyprotein:C16493T(P5498L)) 16875	3	0
/mnt/d/SRA/SARS2/Wastewater/FromWI/unique_seqs_2023_03_03/297/SRR20681751.SARS2.wg_unique_seqs.tsv.gz
SRR20681751	PRJNA735936	SAMN30006260	University of Louisville	2022-05-23	USA: Kentucky,	349850
16654 C16757T|(ORF1ab_polyprotein:C16493T(P5498L)) 16875	6	0
16735 C16757T|(ORF1ab_polyprotein:C16493T(P5498L)) 16883	3	0
16727 C16757T|(ORF1ab_polyprotein:C16493T(P5498L)) 16875	2	0
16570 C16757T|(ORF1ab_polyprotein:C16493T(P5498L)) 16796	2	0
22948 G22992A|(surface_glycoprotein:G1430A(S477N)) C22995A|(surface_glycoprotein:C1433A(T478K)) A23013C|(surface_glycoprotein:A1451C(E484A)) A23040G|(surface_glycoprotein:A1478G(Q493R)) A23055T|(surface_glycoprotein:A1493T(Q498L)) A23063T|(surface_glycoprotein:A1501T(N501Y)) T23075C|(surface_glycoprotein:T1513C(Y505H)) 23095	2	0
22948 G22992A|(surface_glycoprotein:G1430A(S477N)) C22995A|(surface_glycoprotein:C1433A(T478K)) A23013C|(surface_glycoprotein:A1451C(E484A)) 23035-insertT|(surface_glycoprotein:1473insertT(491fs)) A23040G|(surface_glycoprotein:A1478G(Q493R)) A23055T|(surface_glycoprotein:A1493T(Q498L)) A23063T|(surface_glycoprotein:A1501T(N501Y)) T23075C|(surface_glycoprotein:T1513C(Y505H)) 23095	2	0
22851 T22882G|(surface_glycoprotein:T1320G(N440K)) G22992A|(surface_glycoprotein:G1430A(S477N)) C22995A|(surface_glycoprotein:C1433A(T478K)) A23013C|(surface_glycoprotein:A1451C(E484A)) A23040G|(surface_glycoprotein:A1478G(Q493R)) A23055T|(surface_glycoprotein:A1493T(Q498L)) A23063T|(surface_glycoprotein:A1501T(N501Y)) T23075C|(surface_glycoprotein:T1513C(Y505H)) 23097	2	0
/mnt/d/SRA/SARS2/Wastewater/FromWI/unique_seqs_2023_03_03/297/SRR17853770.SARS2.wg_unique_seqs.tsv.gz
SRR17853770	PRJNA735936	SAMN25563830	University of Louisville	2022-01-24	USA: Kentucky,	8071
16654 C16757T|(ORF1ab_polyprotein:C16493T(P5498L)) 16875	12	0
22851 T22882G|(surface_glycoprotein:T1320G(N440K)) G22898A|(surface_glycoprotein:G1336A(G446S)) G22992A|(surface_glycoprotein:G1430A(S477N)) C22995A|(surface_glycoprotein:C1433A(T478K)) A23013C|(surface_glycoprotein:A1451C(E484A)) A23040G|(surface_glycoprotein:A1478G(Q493R)) G23048A|(surface_glycoprotein:G1486A(G496S)) A23055T|(surface_glycoprotein:A1493T(Q498L)) A23063T|(surface_glycoprotein:A1501T(N501Y)) T23075C|(surface_glycoprotein:T1513C(Y505H)) 23097	10	0
22948 G22992A|(surface_glycoprotein:G1430A(S477N)) C22995A|(surface_glycoprotein:C1433A(T478K)) A23013C|(surface_glycoprotein:A1451C(E484A)) A23040G|(surface_glycoprotein:A1478G(Q493R)) G23048A|(surface_glycoprotein:G1486A(G496S)) A23055T|(surface_glycoprotein:A1493T(Q498L)) A23063T|(surface_glycoprotein:A1501T(N501Y)) T23075C|(surface_glycoprotein:T1513C(Y505H)) 23094	9	0
16731 C16757T|(ORF1ab_polyprotein:C16493T(P5498L)) 16875	6	0
16570 C16757T|(ORF1ab_polyprotein:C16493T(P5498L)) 16796	2	0
23049 A23055T|(surface_glycoprotein:A1493T(Q498L)) A23063T|(surface_glycoprotein:A1501T(N501Y)) T23075C|(surface_glycoprotein:T1513C(Y505H)) 23197	2	0
/mnt/d/SRA/SARS2/Wastewater/FromWI/unique_seqs_2023_03_03/297/SRR22909130.SARS2.wg_unique_seqs.tsv.gz
SRR22909130	PRJNA862960	SAMN32474182	Biobot Analytics	2022-12-11/2022-12-12	USA: Pennsylvania,	124000
22845 T22882G|(surface_glycoprotein:T1320G(N440K)) G22894T|(surface_glycoprotein:G1332T(K444N)) T22896C|(surface_glycoprotein:T1334C(V445A)) T22917G|(surface_glycoprotein:T1355G(L452R)) 22945	10	0.048
22857 T22882G|(surface_glycoprotein:T1320G(N440K)) G22894T|(surface_glycoprotein:G1332T(K444N)) T22896C|(surface_glycoprotein:T1334C(V445A)) T22917G|(surface_glycoprotein:T1355G(L452R)) 22957	9	0.044
22883 G22894T|(surface_glycoprotein:G1332T(K444N)) T22896C|(surface_glycoprotein:T1334C(V445A)) T22917G|(surface_glycoprotein:T1355G(L452R)) 22981	4	0.022
22887 G22894T|(surface_glycoprotein:G1332T(K444N)) T22896C|(surface_glycoprotein:T1334C(V445A)) T22917G|(surface_glycoprotein:T1355G(L452R)) 22987	3	0.017
16699 C16757T|(ORF1ab_polyprotein:C16493T(P5498L)) T16796C|(ORF1ab_polyprotein:T16532C(V5511A)) 16833	3	0
22843 T22882G|(surface_glycoprotein:T1320G(N440K)) G22894T|(surface_glycoprotein:G1332T(K444N)) T22896C|(surface_glycoprotein:T1334C(V445A)) T22917G|(surface_glycoprotein:T1355G(L452R)) 22943	2	0.01
22855 T22882G|(surface_glycoprotein:T1320G(N440K)) G22894T|(surface_glycoprotein:G1332T(K444N)) T22896C|(surface_glycoprotein:T1334C(V445A)) T22917G|(surface_glycoprotein:T1355G(L452R)) 22955	2	0.01
22857 T22882G|(surface_glycoprotein:T1320G(N440K)) G22894T|(surface_glycoprotein:G1332T(K444N)) T22896C|(surface_glycoprotein:T1334C(V445A)) T22917G|(surface_glycoprotein:T1355G(L452R)) 22991	2	0.011
22888 G22894T|(surface_glycoprotein:G1332T(K444N)) T22896C|(surface_glycoprotein:T1334C(V445A)) T22917G|(surface_glycoprotein:T1355G(L452R)) 22988	2	0.011
22776 A22786C|(surface_glycoprotein:A1224C(R408S)) G22813T|(surface_glycoprotein:G1251T(K417N)) T22882G|(surface_glycoprotein:T1320G(N440K)) G22894T|(surface_glycoprotein:G1332T(K444N)) T22896C|(surface_glycoprotein:T1334C(V445A)) 22916	2	0.014
22794 G22813T|(surface_glycoprotein:G1251T(K417N)) T22882G|(surface_glycoprotein:T1320G(N440K)) G22894T|(surface_glycoprotein:G1332T(K444N)) T22896C|(surface_glycoprotein:T1334C(V445A)) T22917G|(surface_glycoprotein:T1355G(L452R)) 22968	2	0.011
22857 T22882G|(surface_glycoprotein:T1320G(N440K)) G22894T|(surface_glycoprotein:G1332T(K444N)) T22896C|(surface_glycoprotein:T1334C(V445A)) T22917G|(surface_glycoprotein:T1355G(L452R)) G22992A|(surface_glycoprotein:G1430A(S477N)) C22995A|(surface_glycoprotein:C1433A(T478K)) 23012	2	0.011
22857 T22882G|(surface_glycoprotein:T1320G(N440K)) G22894T|(surface_glycoprotein:G1332T(K444N)) T22896C|(surface_glycoprotein:T1334C(V445A)) T22917G|(surface_glycoprotein:T1355G(L452R)) G22992A|(surface_glycoprotein:G1430A(S477N)) C22995A|(surface_glycoprotein:C1433A(T478K)) 23007	2	0.011
22888 G22894T|(surface_glycoprotein:G1332T(K444N)) T22896C|(surface_glycoprotein:T1334C(V445A)) T22917G|(surface_glycoprotein:T1355G(L452R)) G22992A|(surface_glycoprotein:G1430A(S477N)) C22995A|(surface_glycoprotein:C1433A(T478K)) A23013C|(surface_glycoprotein:A1451C(E484A)) T23018G|(surface_glycoprotein:T1456G(F486V)) A23055G|(surface_glycoprotein:A1493G(Q498R)) A23063T|(surface_glycoprotein:A1501T(N501Y)) 23067	2	0.011
22776 A22786C|(surface_glycoprotein:A1224C(R408S)) G22813T|(surface_glycoprotein:G1251T(K417N)) T22882G|(surface_glycoprotein:T1320G(N440K)) G22894T|(surface_glycoprotein:G1332T(K444N)) T22896C|(surface_glycoprotein:T1334C(V445A)) T22917G|(surface_glycoprotein:T1355G(L452R)) 22944	2	0.014
/mnt/d/SRA/SARS2/Wastewater/FromWI/unique_seqs_2023_03_03/298/SRR14758755.SARS2.wg_unique_seqs.tsv.gz
SRR14758755	PRJNA735936	SAMN19604730	University of Louisville	2021-02-25	USA: Kentucky,
23049 A23055T|(surface_glycoprotein:A1493T(Q498L)) 23197	6	0
16654 C16757T|(ORF1ab_polyprotein:C16493T(P5498L)) 16801	2	0
23049 A23055T|(surface_glycoprotein:A1493T(Q498L)) A23180T|(surface_glycoprotein:A1618T(N540Y)) 23197	2	0
/mnt/d/SRA/SARS2/Wastewater/FromWI/unique_seqs_2023_03_03/297/SRR22910756.SARS2.wg_unique_seqs.tsv.gz
SRR22910756	PRJNA839090	SAMN32474695	Biobot Analytics	2022-12-05	USA: California,	5000
16700 C16757T|(ORF1ab_polyprotein:C16493T(P5498L)) 16800	3	0
16705 C16757T|(ORF1ab_polyprotein:C16493T(P5498L)) 16805	3	0
16749 C16757T|(ORF1ab_polyprotein:C16493T(P5498L)) 16849	2	0
16702 C16757T|(ORF1ab_polyprotein:C16493T(P5498L)) 16802	2	0
/mnt/d/SRA/SARS2/Wastewater/FromWI/unique_seqs_2023_03_03/298/SRR17853658.SARS2.wg_unique_seqs.tsv.gz
SRR17853658	PRJNA735936	SAMN25563593	University of Louisville	2021-10-04	USA: Kentucky,	139251
23049 A23055T|(surface_glycoprotein:A1493T(Q498L)) 23197	7	0.001
22948 C22995A|(surface_glycoprotein:C1433A(T478K)) C23054A|(surface_glycoprotein:C1492A(Q498K)) C23058A|(surface_glycoprotein:C1496A(P499H)) 23095	2	0
22948 C22995A|(surface_glycoprotein:C1433A(T478K)) A23055T|(surface_glycoprotein:A1493T(Q498L)) 23094	2	0
22948 C22995A|(surface_glycoprotein:C1433A(T478K)) A23014T|(surface_glycoprotein:A1452T(E484D)) A23056T|(surface_glycoprotein:A1494T(Q498H)) 23091	2	0
/mnt/d/SRA/SARS2/Wastewater/FromWI/unique_seqs_2023_03_03/298/SRR17853623.SARS2.wg_unique_seqs.tsv.gz
SRR17853623	PRJNA735936	SAMN25563711	University of Louisville	2021-11-22	USA: Kentucky,	8071
22851 T22917G|(surface_glycoprotein:T1355G(L452R)) C22995A|(surface_glycoprotein:C1433A(T478K)) A23055T|(surface_glycoprotein:A1493T(Q498L)) 23097	6	0
23048 A23055T|(surface_glycoprotein:A1493T(Q498L)) 23196	3	0
22949 C22995A|(surface_glycoprotein:C1433A(T478K)) A23055T|(surface_glycoprotein:A1493T(Q498L)) 23097	2	0
16731 C16757T|(ORF1ab_polyprotein:C16493T(P5498L)) 16875	2	0
/mnt/d/SRA/SARS2/Wastewater/FromWI/unique_seqs_2023_03_03/298/SRR20681687.SARS2.wg_unique_seqs.tsv.gz
SRR20681687	PRJNA735936	SAMN30006239	University of Louisville	2022-05-09	USA: Kentucky,	295910
22948 G22992A|(surface_glycoprotein:G1430A(S477N)) C22995A|(surface_glycoprotein:C1433A(T478K)) A23013C|(surface_glycoprotein:A1451C(E484A)) A23040G|(surface_glycoprotein:A1478G(Q493R)) A23055T|(surface_glycoprotein:A1493T(Q498L)) A23063T|(surface_glycoprotein:A1501T(N501Y)) T23075C|(surface_glycoprotein:T1513C(Y505H)) 23095	11	0.001
22948 G22992A|(surface_glycoprotein:G1430A(S477N)) C22995A|(surface_glycoprotein:C1433A(T478K)) A23013C|(surface_glycoprotein:A1451C(E484A)) A23040G|(surface_glycoprotein:A1478G(Q493R)) A23055T|(surface_glycoprotein:A1493T(Q498L)) A23063T|(surface_glycoprotein:A1501T(N501Y)) T23075C|(surface_glycoprotein:T1513C(Y505H)) 23096	5	0
23049 A23055T|(surface_glycoprotein:A1493T(Q498L)) A23063T|(surface_glycoprotein:A1501T(N501Y)) T23075C|(surface_glycoprotein:T1513C(Y505H)) 23197	2	0.001
/mnt/d/SRA/SARS2/Wastewater/FromWI/unique_seqs_2023_03_03/298/SRR20681688.SARS2.wg_unique_seqs.tsv.gz
SRR20681688	PRJNA735936	SAMN30006258	University of Louisville	2022-05-23	USA: Kentucky,	32460
22948 G22992A|(surface_glycoprotein:G1430A(S477N)) C22995A|(surface_glycoprotein:C1433A(T478K)) A23013C|(surface_glycoprotein:A1451C(E484A)) A23040G|(surface_glycoprotein:A1478G(Q493R)) A23055T|(surface_glycoprotein:A1493T(Q498L)) A23063T|(surface_glycoprotein:A1501T(N501Y)) T23075C|(surface_glycoprotein:T1513C(Y505H)) 23096	5	0
22948 G22992A|(surface_glycoprotein:G1430A(S477N)) C22995A|(surface_glycoprotein:C1433A(T478K)) A23013C|(surface_glycoprotein:A1451C(E484A)) A23040G|(surface_glycoprotein:A1478G(Q493R)) A23055T|(surface_glycoprotein:A1493T(Q498L)) A23063T|(surface_glycoprotein:A1501T(N501Y)) T23075C|(surface_glycoprotein:T1513C(Y505H)) 23095	4	0
22851 T22882G|(surface_glycoprotein:T1320G(N440K)) T22917A|(surface_glycoprotein:T1355A(L452Q)) G22992A|(surface_glycoprotein:G1430A(S477N)) C22995A|(surface_glycoprotein:C1433A(T478K)) A23013C|(surface_glycoprotein:A1451C(E484A)) A23040G|(surface_glycoprotein:A1478G(Q493R)) A23055T|(surface_glycoprotein:A1493T(Q498L)) A23063T|(surface_glycoprotein:A1501T(N501Y)) T23075C|(surface_glycoprotein:T1513C(Y505H)) 23097	4	0
16727 C16757T|(ORF1ab_polyprotein:C16493T(P5498L)) 16875	3	0
16654 C16757T|(ORF1ab_polyprotein:C16493T(P5498L)) 16875	3	0
/mnt/d/SRA/SARS2/Wastewater/FromWI/unique_seqs_2023_03_03/298/SRR20681895.SARS2.wg_unique_seqs.tsv.gz
SRR20681895	PRJNA735936	SAMN30006256	University of Louisville	2022-05-23	USA: Kentucky,	22437
22948 G22992A|(surface_glycoprotein:G1430A(S477N)) C22995A|(surface_glycoprotein:C1433A(T478K)) A23013C|(surface_glycoprotein:A1451C(E484A)) A23040G|(surface_glycoprotein:A1478G(Q493R)) A23055T|(surface_glycoprotein:A1493T(Q498L)) A23063T|(surface_glycoprotein:A1501T(N501Y)) T23075C|(surface_glycoprotein:T1513C(Y505H)) 23096	6	0
22948 G22992A|(surface_glycoprotein:G1430A(S477N)) C22995A|(surface_glycoprotein:C1433A(T478K)) A23013C|(surface_glycoprotein:A1451C(E484A)) A23040G|(surface_glycoprotein:A1478G(Q493R)) A23055T|(surface_glycoprotein:A1493T(Q498L)) A23063T|(surface_glycoprotein:A1501T(N501Y)) T23075C|(surface_glycoprotein:T1513C(Y505H)) 23095	6	0
16654 C16757T|(ORF1ab_polyprotein:C16493T(P5498L)) 16875	3	0
/mnt/d/SRA/SARS2/Wastewater/FromWI/unique_seqs_2023_03_03/298/SRR20681897.SARS2.wg_unique_seqs.tsv.gz
SRR20681897	PRJNA735936	SAMN30006254	University of Louisville	2022-05-23	USA: Kentucky,	25073
22948 G22992A|(surface_glycoprotein:G1430A(S477N)) C22995A|(surface_glycoprotein:C1433A(T478K)) A23013C|(surface_glycoprotein:A1451C(E484A)) A23040G|(surface_glycoprotein:A1478G(Q493R)) A23055T|(surface_glycoprotein:A1493T(Q498L)) A23063T|(surface_glycoprotein:A1501T(N501Y)) T23075C|(surface_glycoprotein:T1513C(Y505H)) 23096	6	0
22948 G22992A|(surface_glycoprotein:G1430A(S477N)) C22995A|(surface_glycoprotein:C1433A(T478K)) A23013C|(surface_glycoprotein:A1451C(E484A)) A23040G|(surface_glycoprotein:A1478G(Q493R)) A23055T|(surface_glycoprotein:A1493T(Q498L)) A23063T|(surface_glycoprotein:A1501T(N501Y)) T23075C|(surface_glycoprotein:T1513C(Y505H)) 23095	6	0
16727 C16757T|(ORF1ab_polyprotein:C16493T(P5498L)) 16875	3	0
16648 C16757T|(ORF1ab_polyprotein:C16493T(P5498L)) 16796	2	0
/mnt/d/SRA/SARS2/Wastewater/FromWI/unique_seqs_2023_03_03/298/SRR20681898.SARS2.wg_unique_seqs.tsv.gz
SRR20681898	PRJNA735936	SAMN30006253	University of Louisville	2022-05-23	USA: Kentucky,	10739
22948 G22992A|(surface_glycoprotein:G1430A(S477N)) C22995A|(surface_glycoprotein:C1433A(T478K)) A23013C|(surface_glycoprotein:A1451C(E484A)) A23040G|(surface_glycoprotein:A1478G(Q493R)) A23055T|(surface_glycoprotein:A1493T(Q498L)) A23063T|(surface_glycoprotein:A1501T(N501Y)) T23075C|(surface_glycoprotein:T1513C(Y505H)) 23095	5	0
22948 G22992A|(surface_glycoprotein:G1430A(S477N)) C22995A|(surface_glycoprotein:C1433A(T478K)) A23013C|(surface_glycoprotein:A1451C(E484A)) A23040G|(surface_glycoprotein:A1478G(Q493R)) A23055T|(surface_glycoprotein:A1493T(Q498L)) A23063T|(surface_glycoprotein:A1501T(N501Y)) T23075C|(surface_glycoprotein:T1513C(Y505H)) 23096	4	0
22851 T22882G|(surface_glycoprotein:T1320G(N440K)) T22917G|(surface_glycoprotein:T1355G(L452R)) G22992A|(surface_glycoprotein:G1430A(S477N)) C22995A|(surface_glycoprotein:C1433A(T478K)) A23013C|(surface_glycoprotein:A1451C(E484A)) T23018G|(surface_glycoprotein:T1456G(F486V)) A23055T|(surface_glycoprotein:A1493T(Q498L)) A23063T|(surface_glycoprotein:A1501T(N501Y)) T23075C|(surface_glycoprotein:T1513C(Y505H)) 23097	2	0
/mnt/d/SRA/SARS2/Wastewater/FromWI/unique_seqs_2023_03_03/298/SRR20681896.SARS2.wg_unique_seqs.tsv.gz
SRR20681896	PRJNA735936	SAMN30006255	University of Louisville	2022-05-23	USA: Kentucky,	295910
22948 G22992A|(surface_glycoprotein:G1430A(S477N)) C22995A|(surface_glycoprotein:C1433A(T478K)) A23013C|(surface_glycoprotein:A1451C(E484A)) A23040G|(surface_glycoprotein:A1478G(Q493R)) A23055T|(surface_glycoprotein:A1493T(Q498L)) A23063T|(surface_glycoprotein:A1501T(N501Y)) T23075C|(surface_glycoprotein:T1513C(Y505H)) 23096	5	0
22948 G22992A|(surface_glycoprotein:G1430A(S477N)) C22995A|(surface_glycoprotein:C1433A(T478K)) A23013C|(surface_glycoprotein:A1451C(E484A)) A23040G|(surface_glycoprotein:A1478G(Q493R)) A23055T|(surface_glycoprotein:A1493T(Q498L)) A23063T|(surface_glycoprotein:A1501T(N501Y)) T23075C|(surface_glycoprotein:T1513C(Y505H)) 23095	4	0
16727 C16757T|(ORF1ab_polyprotein:C16493T(P5498L)) 16875	3	0
23049 A23055T|(surface_glycoprotein:A1493T(Q498L)) A23063T|(surface_glycoprotein:A1501T(N501Y)) T23075C|(surface_glycoprotein:T1513C(Y505H)) 23197	3	0
22948 G22992A|(surface_glycoprotein:G1430A(S477N)) C22995A|(surface_glycoprotein:C1433A(T478K)) A23013C|(surface_glycoprotein:A1451C(E484A)) A23040G|(surface_glycoprotein:A1478G(Q493R)) G23049T|(surface_glycoprotein:G1487T(G496V)) A23055G|(surface_glycoprotein:A1493G(Q498R)) C23058A|(surface_glycoprotein:C1496A(P499H)) A23063T|(surface_glycoprotein:A1501T(N501Y)) T23075C|(surface_glycoprotein:T1513C(Y505H)) 23096	2	0
/mnt/d/SRA/SARS2/Wastewater/FromWI/unique_seqs_2023_03_03/298/SRR20029182.SARS2.wg_unique_seqs.tsv.gz
SRR20029182	PRJNA839090	SAMN29585017	Biobot Analytics	missing	USA: Pennsylvania,	NA
16700 C16757T|(ORF1ab_polyprotein:C16493T(P5498L)) 16800	8	0
16749 C16757T|(ORF1ab_polyprotein:C16493T(P5498L)) 16849	5	0
16720 C16757T|(ORF1ab_polyprotein:C16493T(P5498L)) 16820	4	0
16705 C16757T|(ORF1ab_polyprotein:C16493T(P5498L)) 16805	3	0
16702 C16757T|(ORF1ab_polyprotein:C16493T(P5498L)) 16802	2	0
/mnt/d/SRA/SARS2/Wastewater/FromWI/unique_seqs_2023_03_03/298/SRR17853804.SARS2.wg_unique_seqs.tsv.gz
SRR17853804	PRJNA735936	SAMN25563800	University of Louisville	2022-01-17	USA: Kentucky,	10739
16654 C16757T|(ORF1ab_polyprotein:C16493T(P5498L)) 16875	18	0
22851 T22882G|(surface_glycoprotein:T1320G(N440K)) G22898A|(surface_glycoprotein:G1336A(G446S)) G22992A|(surface_glycoprotein:G1430A(S477N)) C22995A|(surface_glycoprotein:C1433A(T478K)) A23013C|(surface_glycoprotein:A1451C(E484A)) A23040G|(surface_glycoprotein:A1478G(Q493R)) G23048A|(surface_glycoprotein:G1486A(G496S)) A23055T|(surface_glycoprotein:A1493T(Q498L)) A23063T|(surface_glycoprotein:A1501T(N501Y)) T23075C|(surface_glycoprotein:T1513C(Y505H)) 23097	13	0
16570 C16757T|(ORF1ab_polyprotein:C16493T(P5498L)) 16796	7	0
16735 C16757T|(ORF1ab_polyprotein:C16493T(P5498L)) 16875	5	0
16731 C16757T|(ORF1ab_polyprotein:C16493T(P5498L)) 16875	4	0
16650 C16757T|(ORF1ab_polyprotein:C16493T(P5498L)) 16796	2	0
/mnt/d/SRA/SARS2/Wastewater/FromWI/unique_seqs_2023_03_03/298/SRR21010655.SARS2.wg_unique_seqs.tsv.gz
SRR21010655	PRJNA839090	SAMN30246888	Biobot Analytics	2022-07-25/2022-07-26	USA: Connecticut,	228000
16710 C16757T|(ORF1ab_polyprotein:C16493T(P5498L)) 16810	3	0
16720 C16757T|(ORF1ab_polyprotein:C16493T(P5498L)) 16820	3	0
16749 C16757T|(ORF1ab_polyprotein:C16493T(P5498L)) 16849	2	0
16705 C16757T|(ORF1ab_polyprotein:C16493T(P5498L)) 16805	2	0
16687 C16757T|(ORF1ab_polyprotein:C16493T(P5498L)) 16787	2	0
16754 C16757T|(ORF1ab_polyprotein:C16493T(P5498L)) 16853	2	0
/mnt/d/SRA/SARS2/Wastewater/FromWI/unique_seqs_2023_03_03/298/SRR21010656.SARS2.wg_unique_seqs.tsv.gz
SRR21010656	PRJNA839090	SAMN30246859	Biobot Analytics	2022-07-24/2022-07-25	USA: New York,	728123
16720 C16757T|(ORF1ab_polyprotein:C16493T(P5498L)) 16820	7	0
16749 C16757T|(ORF1ab_polyprotein:C16493T(P5498L)) 16849	4	0
16750 C16757T|(ORF1ab_polyprotein:C16493T(P5498L)) 16849	2	0
16744 C16757T|(ORF1ab_polyprotein:C16493T(P5498L)) 16844	2	0
16750 C16757T|(ORF1ab_polyprotein:C16493T(P5498L)) 16850	2	0
16705 C16757T|(ORF1ab_polyprotein:C16493T(P5498L)) 16805	2	0
/mnt/d/SRA/SARS2/Wastewater/FromWI/unique_seqs_2023_03_03/298/SRR21112121.SARS2.wg_unique_seqs.tsv.gz
SRR21112121	PRJNA839090	SAMN30379093	Biobot Analytics	2022-08-01/2022-08-02	USA: Texas,	500000
16720 C16757T|(ORF1ab_polyprotein:C16493T(P5498L)) 16820	6	0
16749 C16757T|(ORF1ab_polyprotein:C16493T(P5498L)) 16849	3	0
16705 C16757T|(ORF1ab_polyprotein:C16493T(P5498L)) 16805	2	0
16744 C16757T|(ORF1ab_polyprotein:C16493T(P5498L)) 16844	2	0
16710 C16757T|(ORF1ab_polyprotein:C16493T(P5498L)) 16814	2	0
13729 T13741G|(ORF1ab_polyprotein:T13477G(F4493V)) A13756C|(ORF1ab_polyprotein:A13492C(I4498L)) 13829	2	0
13737 T13741G|(ORF1ab_polyprotein:T13477G(F4493V)) A13756C|(ORF1ab_polyprotein:A13492C(I4498L)) 13837	2	0
16720 G16738T|(ORF1ab_polyprotein:G16474T(E5492*)) C16757T|(ORF1ab_polyprotein:C16493T(P5498L)) 16820	2	0
/mnt/d/SRA/SARS2/Wastewater/FromWI/unique_seqs_2023_03_03/298/SRR21010733.SARS2.wg_unique_seqs.tsv.gz
SRR21010733	PRJNA839090	SAMN30246987	Biobot Analytics	2022-07-27/2022-07-28	USA: Rhode Island,	10000
16705 C16757T|(ORF1ab_polyprotein:C16493T(P5498L)) 16805	9	0
16710 C16757T|(ORF1ab_polyprotein:C16493T(P5498L)) 16810	7	0
16700 C16757T|(ORF1ab_polyprotein:C16493T(P5498L)) 16800	6	0
16749 C16757T|(ORF1ab_polyprotein:C16493T(P5498L)) 16849	5	0
16710 C16757T|(ORF1ab_polyprotein:C16493T(P5498L)) 16809	3	0
16720 C16757T|(ORF1ab_polyprotein:C16493T(P5498L)) 16869	2	0
/mnt/d/SRA/SARS2/Wastewater/FromWI/unique_seqs_2023_03_03/298/SRR22720284.SARS2.wg_unique_seqs.tsv.gz
SRR22720284	PRJNA839090	SAMN32206564	Biobot Analytics	2022-11-27/2022-11-28	USA: Nevada,	200000
22883 T22896C|(surface_glycoprotein:T1334C(V445A)) A22910G|(surface_glycoprotein:A1348G(N450D)) T22917G|(surface_glycoprotein:T1355G(L452R)) 22982	8	0.013
22857 T22882G|(surface_glycoprotein:T1320G(N440K)) T22896C|(surface_glycoprotein:T1334C(V445A)) A22910G|(surface_glycoprotein:A1348G(N450D)) T22917G|(surface_glycoprotein:T1355G(L452R)) 22957	5	0.008
22875 T22882G|(surface_glycoprotein:T1320G(N440K)) T22896C|(surface_glycoprotein:T1334C(V445A)) A22910G|(surface_glycoprotein:A1348G(N450D)) T22917G|(surface_glycoprotein:T1355G(L452R)) 22975	2	0.003
22845 T22882G|(surface_glycoprotein:T1320G(N440K)) T22896C|(surface_glycoprotein:T1334C(V445A)) A22910G|(surface_glycoprotein:A1348G(N450D)) T22917G|(surface_glycoprotein:T1355G(L452R)) 22945	2	0.003
22857 T22882G|(surface_glycoprotein:T1320G(N440K)) T22896C|(surface_glycoprotein:T1334C(V445A)) A22910G|(surface_glycoprotein:A1348G(N450D)) T22917G|(surface_glycoprotein:T1355G(L452R)) 22956	2	0.003
22776 A22786C|(surface_glycoprotein:A1224C(R408S)) G22813T|(surface_glycoprotein:G1251T(K417N)) T22882G|(surface_glycoprotein:T1320G(N440K)) T22896C|(surface_glycoprotein:T1334C(V445A)) A22910G|(surface_glycoprotein:A1348G(N450D)) T22917G|(surface_glycoprotein:T1355G(L452R)) 22957	2	0.005
16720 C16757T|(ORF1ab_polyprotein:C16493T(P5498L)) 16820	2	0
/mnt/d/SRA/SARS2/Wastewater/FromWI/unique_seqs_2023_03_03/298/SRR22910512.SARS2.wg_unique_seqs.tsv.gz
SRR22910512	PRJNA839090	SAMN32474878	Biobot Analytics	2022-12-06	USA: Puerto Rico,	514464
16720 C16757T|(ORF1ab_polyprotein:C16493T(P5498L)) 16820	5	0
16705 C16757T|(ORF1ab_polyprotein:C16493T(P5498L)) 16805	3	0
16687 C16757T|(ORF1ab_polyprotein:C16493T(P5498L)) 16787	3	0
16741 C16757T|(ORF1ab_polyprotein:C16493T(P5498L)) 16841	2	0
/mnt/d/SRA/SARS2/Wastewater/FromWI/unique_seqs_2023_03_03/298/SRR22910476.SARS2.wg_unique_seqs.tsv.gz
SRR22910476	PRJNA839090	SAMN32474986	Biobot Analytics	2022-12-05/2022-12-06	USA: New York,	1068012
16749 C16757T|(ORF1ab_polyprotein:C16493T(P5498L)) 16849	6	0
16720 C16757T|(ORF1ab_polyprotein:C16493T(P5498L)) 16820	5	0
16750 G16754T|(ORF1ab_polyprotein:G16490T(R5497I)) C16757T|(ORF1ab_polyprotein:C16493T(P5498L)) 16850	4	0
16700 C16757T|(ORF1ab_polyprotein:C16493T(P5498L)) 16800	3	0
16700 C16757T|(ORF1ab_polyprotein:C16493T(P5498L)) 16843	2	0
16705 C16757T|(ORF1ab_polyprotein:C16493T(P5498L)) 16805	2	0
16750 G16754T|(ORF1ab_polyprotein:G16490T(R5497I)) C16757T|(ORF1ab_polyprotein:C16493T(P5498L)) 16865	2	0
/mnt/d/SRA/SARS2/Wastewater/FromWI/unique_seqs_2023_03_03/298/SRR22910714.SARS2.wg_unique_seqs.tsv.gz
SRR22910714	PRJNA839090	SAMN32475041	Biobot Analytics	2022-11-30/2022-12-01	USA: New York,	244918
16700 C16757T|(ORF1ab_polyprotein:C16493T(P5498L)) 16800	4	0
16754 C16757T|(ORF1ab_polyprotein:C16493T(P5498L)) 16854	3	0
16705 C16757T|(ORF1ab_polyprotein:C16493T(P5498L)) 16805	2	0
16710 C16757T|(ORF1ab_polyprotein:C16493T(P5498L)) 16810	2	0
/mnt/d/SRA/SARS2/Wastewater/FromWI/unique_seqs_2023_03_03/298/SRR17853595.SARS2.wg_unique_seqs.tsv.gz
SRR17853595	PRJNA735936	SAMN25563758	University of Louisville	2021-12-13	USA: Kentucky,	32460
22851 T22917G|(surface_glycoprotein:T1355G(L452R)) C22995A|(surface_glycoprotein:C1433A(T478K)) A23055T|(surface_glycoprotein:A1493T(Q498L)) 23097	5	0
16654 C16757T|(ORF1ab_polyprotein:C16493T(P5498L)) 16875	5	0
16654 C16757T|(ORF1ab_polyprotein:C16493T(P5498L)) 16801	3	0
23049 A23055T|(surface_glycoprotein:A1493T(Q498L)) 23197	3	0
16570 C16757T|(ORF1ab_polyprotein:C16493T(P5498L)) 16796	2	0
23048 A23055T|(surface_glycoprotein:A1493T(Q498L)) 23277	2	0
/mnt/d/SRA/SARS2/Wastewater/FromWI/unique_seqs_2023_03_03/298/SRR22910717.SARS2.wg_unique_seqs.tsv.gz
SRR22910717	PRJNA839090	SAMN32475038	Biobot Analytics	2022-12-07/2022-12-08	USA: Vermont,	22000
16749 C16757T|(ORF1ab_polyprotein:C16493T(P5498L)) 16849	8	0
16710 C16757T|(ORF1ab_polyprotein:C16493T(P5498L)) 16810	5	0
16720 C16757T|(ORF1ab_polyprotein:C16493T(P5498L)) 16820	4	0
16700 C16757T|(ORF1ab_polyprotein:C16493T(P5498L)) 16800	3	0
16744 C16757T|(ORF1ab_polyprotein:C16493T(P5498L)) 16844	3	0
16687 C16757T|(ORF1ab_polyprotein:C16493T(P5498L)) 16787	2	0
16718 C16757T|(ORF1ab_polyprotein:C16493T(P5498L)) 16818	2	0
/mnt/d/SRA/SARS2/Wastewater/FromWI/unique_seqs_2023_03_03/299/SRR20681910.SARS2.wg_unique_seqs.tsv.gz
SRR20681910	PRJNA735936	SAMN30006242	University of Louisville	2022-05-09	USA: Kentucky,	32460
16727 C16757T|(ORF1ab_polyprotein:C16493T(P5498L)) 16875	4	0
16570 C16757T|(ORF1ab_polyprotein:C16493T(P5498L)) 16796	4	0
16654 C16757T|(ORF1ab_polyprotein:C16493T(P5498L)) 16875	4	0
22948 G22992A|(surface_glycoprotein:G1430A(S477N)) C22995A|(surface_glycoprotein:C1433A(T478K)) A23013C|(surface_glycoprotein:A1451C(E484A)) A23040G|(surface_glycoprotein:A1478G(Q493R)) A23055T|(surface_glycoprotein:A1493T(Q498L)) A23063T|(surface_glycoprotein:A1501T(N501Y)) T23075C|(surface_glycoprotein:T1513C(Y505H)) 23096	4	0
22948 G22992A|(surface_glycoprotein:G1430A(S477N)) C22995A|(surface_glycoprotein:C1433A(T478K)) A23013C|(surface_glycoprotein:A1451C(E484A)) A23040G|(surface_glycoprotein:A1478G(Q493R)) A23055T|(surface_glycoprotein:A1493T(Q498L)) A23063T|(surface_glycoprotein:A1501T(N501Y)) T23075C|(surface_glycoprotein:T1513C(Y505H)) 23095	3	0
/mnt/d/SRA/SARS2/Wastewater/FromWI/unique_seqs_2023_03_03/299/SRR17853622.SARS2.wg_unique_seqs.tsv.gz
SRR17853622	PRJNA735936	SAMN25563712	University of Louisville	2021-11-22	USA: Kentucky,	139251
23049 A23055T|(surface_glycoprotein:A1493T(Q498L)) 23197	6	0.001
22851 T22917G|(surface_glycoprotein:T1355G(L452R)) C22995A|(surface_glycoprotein:C1433A(T478K)) A23055T|(surface_glycoprotein:A1493T(Q498L)) 23097	3	0
16731 C16757T|(ORF1ab_polyprotein:C16493T(P5498L)) 16875	2	0
/mnt/d/SRA/SARS2/Wastewater/FromWI/unique_seqs_2023_03_03/299/SRR20681686.SARS2.wg_unique_seqs.tsv.gz
SRR20681686	PRJNA735936	SAMN30006240	University of Louisville	2022-05-09	USA: Kentucky,	22437
22948 G22992A|(surface_glycoprotein:G1430A(S477N)) C22995A|(surface_glycoprotein:C1433A(T478K)) A23013C|(surface_glycoprotein:A1451C(E484A)) A23040G|(surface_glycoprotein:A1478G(Q493R)) A23055T|(surface_glycoprotein:A1493T(Q498L)) A23063T|(surface_glycoprotein:A1501T(N501Y)) T23075C|(surface_glycoprotein:T1513C(Y505H)) 23095	10	0
22948 G22992A|(surface_glycoprotein:G1430A(S477N)) C22995A|(surface_glycoprotein:C1433A(T478K)) A23013C|(surface_glycoprotein:A1451C(E484A)) A23040G|(surface_glycoprotein:A1478G(Q493R)) A23055T|(surface_glycoprotein:A1493T(Q498L)) A23063T|(surface_glycoprotein:A1501T(N501Y)) T23075C|(surface_glycoprotein:T1513C(Y505H)) 23096	6	0
16654 C16757T|(ORF1ab_polyprotein:C16493T(P5498L)) 16875	2	0
/mnt/d/SRA/SARS2/Wastewater/FromWI/unique_seqs_2023_03_03/299/SRR20681754.SARS2.wg_unique_seqs.tsv.gz
SRR20681754	PRJNA735936	SAMN30006259	University of Louisville	2022-05-23	USA: Kentucky,	31269
22948 G22992A|(surface_glycoprotein:G1430A(S477N)) C22995A|(surface_glycoprotein:C1433A(T478K)) A23013C|(surface_glycoprotein:A1451C(E484A)) A23040G|(surface_glycoprotein:A1478G(Q493R)) A23055T|(surface_glycoprotein:A1493T(Q498L)) A23063T|(surface_glycoprotein:A1501T(N501Y)) T23075C|(surface_glycoprotein:T1513C(Y505H)) 23096	15	0
22948 G22992A|(surface_glycoprotein:G1430A(S477N)) C22995A|(surface_glycoprotein:C1433A(T478K)) A23013C|(surface_glycoprotein:A1451C(E484A)) A23040G|(surface_glycoprotein:A1478G(Q493R)) A23055T|(surface_glycoprotein:A1493T(Q498L)) A23063T|(surface_glycoprotein:A1501T(N501Y)) T23075C|(surface_glycoprotein:T1513C(Y505H)) 23095	10	0
16654 C16757T|(ORF1ab_polyprotein:C16493T(P5498L)) 16802	4	0
16727 C16757T|(ORF1ab_polyprotein:C16493T(P5498L)) 16875	4	0
16654 C16757T|(ORF1ab_polyprotein:C16493T(P5498L)) 16875	4	0
16735 C16757T|(ORF1ab_polyprotein:C16493T(P5498L)) 16883	2	0
22948 G22992A|(surface_glycoprotein:G1430A(S477N)) C22995A|(surface_glycoprotein:C1433A(T478K)) A23013C|(surface_glycoprotein:A1451C(E484A)) A23040G|(surface_glycoprotein:A1478G(Q493R)) A23055T|(surface_glycoprotein:A1493T(Q498L)) C23058A|(surface_glycoprotein:C1496A(P499H)) A23063T|(surface_glycoprotein:A1501T(N501Y)) T23075C|(surface_glycoprotein:T1513C(Y505H)) 23096	2	0
/mnt/d/SRA/SARS2/Wastewater/FromWI/unique_seqs_2023_03_03/299/SRR20680055.SARS2.wg_unique_seqs.tsv.gz
SRR20680055	PRJNA839090	SAMN30004564	Biobot Analytics	2022-07-06/2022-07-07	USA: Oklahoma,	25000
16720 C16757T|(ORF1ab_polyprotein:C16493T(P5498L)) 16820	7	0
16710 C16757T|(ORF1ab_polyprotein:C16493T(P5498L)) 16810	4	0
16749 C16757T|(ORF1ab_polyprotein:C16493T(P5498L)) 16849	3	0
16710 C16757T|(ORF1ab_polyprotein:C16493T(P5498L)) 16864	2	0
16718 C16757T|(ORF1ab_polyprotein:C16493T(P5498L)) 16818	2	0
16702 C16757T|(ORF1ab_polyprotein:C16493T(P5498L)) 16802	2	0
/mnt/d/SRA/SARS2/Wastewater/FromWI/unique_seqs_2023_03_03/299/SRR20681699.SARS2.wg_unique_seqs.tsv.gz
SRR20681699	PRJNA735936	SAMN30006248	University of Louisville	2022-05-16	USA: Kentucky,	22437
22948 G22992A|(surface_glycoprotein:G1430A(S477N)) C22995A|(surface_glycoprotein:C1433A(T478K)) A23013C|(surface_glycoprotein:A1451C(E484A)) A23040G|(surface_glycoprotein:A1478G(Q493R)) A23055T|(surface_glycoprotein:A1493T(Q498L)) A23063T|(surface_glycoprotein:A1501T(N501Y)) T23075C|(surface_glycoprotein:T1513C(Y505H)) 23096	13	0.001
22948 G22992A|(surface_glycoprotein:G1430A(S477N)) C22995A|(surface_glycoprotein:C1433A(T478K)) A23013C|(surface_glycoprotein:A1451C(E484A)) A23040G|(surface_glycoprotein:A1478G(Q493R)) A23055T|(surface_glycoprotein:A1493T(Q498L)) A23063T|(surface_glycoprotein:A1501T(N501Y)) T23075C|(surface_glycoprotein:T1513C(Y505H)) 23095	5	0
22851 T22882G|(surface_glycoprotein:T1320G(N440K)) G22992A|(surface_glycoprotein:G1430A(S477N)) C22995A|(surface_glycoprotein:C1433A(T478K)) A23013C|(surface_glycoprotein:A1451C(E484A)) A23040G|(surface_glycoprotein:A1478G(Q493R)) A23055T|(surface_glycoprotein:A1493T(Q498L)) A23063T|(surface_glycoprotein:A1501T(N501Y)) T23075C|(surface_glycoprotein:T1513C(Y505H)) 23097	2	0
/mnt/d/SRA/SARS2/Wastewater/FromWI/unique_seqs_2023_03_03/299/SRR20681905.SARS2.wg_unique_seqs.tsv.gz
SRR20681905	PRJNA735936	SAMN30006247	University of Louisville	2022-05-16	USA: Kentucky,	295910
22948 G22992A|(surface_glycoprotein:G1430A(S477N)) C22995A|(surface_glycoprotein:C1433A(T478K)) A23013C|(surface_glycoprotein:A1451C(E484A)) A23040G|(surface_glycoprotein:A1478G(Q493R)) A23055T|(surface_glycoprotein:A1493T(Q498L)) A23063T|(surface_glycoprotein:A1501T(N501Y)) T23075C|(surface_glycoprotein:T1513C(Y505H)) 23096	10	0
22948 G22992A|(surface_glycoprotein:G1430A(S477N)) C22995A|(surface_glycoprotein:C1433A(T478K)) A23013C|(surface_glycoprotein:A1451C(E484A)) A23040G|(surface_glycoprotein:A1478G(Q493R)) A23055T|(surface_glycoprotein:A1493T(Q498L)) A23063T|(surface_glycoprotein:A1501T(N501Y)) T23075C|(surface_glycoprotein:T1513C(Y505H)) 23095	6	0
16648 C16757T|(ORF1ab_polyprotein:C16493T(P5498L)) 16796	4	0
16654 C16757T|(ORF1ab_polyprotein:C16493T(P5498L)) 16802	3	0
16727 C16757T|(ORF1ab_polyprotein:C16493T(P5498L)) 16875	2	0
16735 C16757T|(ORF1ab_polyprotein:C16493T(P5498L)) 16883	2	0
22948 G22992A|(surface_glycoprotein:G1430A(S477N)) C22995A|(surface_glycoprotein:C1433A(T478K)) A23013C|(surface_glycoprotein:A1451C(E484A)) A23040G|(surface_glycoprotein:A1478G(Q493R)) A23055T|(surface_glycoprotein:A1493T(Q498L)) A23063T|(surface_glycoprotein:A1501T(N501Y)) T23075C|(surface_glycoprotein:T1513C(Y505H)) C23078A|(surface_glycoprotein:C1516A(Q506K)) 23096	2	0
22948 G22992A|(surface_glycoprotein:G1430A(S477N)) C22995A|(surface_glycoprotein:C1433A(T478K)) A23013C|(surface_glycoprotein:A1451C(E484A)) A23040G|(surface_glycoprotein:A1478G(Q493R)) A23055T|(surface_glycoprotein:A1493T(Q498L)) A23063T|(surface_glycoprotein:A1501T(N501Y)) G23073T|(surface_glycoprotein:G1511T(G504V)) T23075C|(surface_glycoprotein:T1513C(Y505H)) 23096	2	0
/mnt/d/SRA/SARS2/Wastewater/FromWI/unique_seqs_2023_03_03/299/SRR20681903.SARS2.wg_unique_seqs.tsv.gz
SRR20681903	PRJNA735936	SAMN30006250	University of Louisville	2022-05-16	USA: Kentucky,	32460
22948 G22992A|(surface_glycoprotein:G1430A(S477N)) C22995A|(surface_glycoprotein:C1433A(T478K)) A23013C|(surface_glycoprotein:A1451C(E484A)) A23040G|(surface_glycoprotein:A1478G(Q493R)) A23055T|(surface_glycoprotein:A1493T(Q498L)) A23063T|(surface_glycoprotein:A1501T(N501Y)) T23075C|(surface_glycoprotein:T1513C(Y505H)) 23096	27	0.001
22948 G22992A|(surface_glycoprotein:G1430A(S477N)) C22995A|(surface_glycoprotein:C1433A(T478K)) A23013C|(surface_glycoprotein:A1451C(E484A)) A23040G|(surface_glycoprotein:A1478G(Q493R)) A23055T|(surface_glycoprotein:A1493T(Q498L)) A23063T|(surface_glycoprotein:A1501T(N501Y)) T23075C|(surface_glycoprotein:T1513C(Y505H)) 23095	9	0
23049 A23055T|(surface_glycoprotein:A1493T(Q498L)) A23063T|(surface_glycoprotein:A1501T(N501Y)) T23075C|(surface_glycoprotein:T1513C(Y505H)) 23197	6	0
16654 C16757T|(ORF1ab_polyprotein:C16493T(P5498L)) 16875	5	0
16735 C16757T|(ORF1ab_polyprotein:C16493T(P5498L)) 16883	3	0
23049 A23055G|(surface_glycoprotein:A1493G(Q498R)) C23058A|(surface_glycoprotein:C1496A(P499H)) A23060T|(surface_glycoprotein:A1498T(T500S)) A23063T|(surface_glycoprotein:A1501T(N501Y)) T23075C|(surface_glycoprotein:T1513C(Y505H)) 23197	2	0
23049 A23055G|(surface_glycoprotein:A1493G(Q498R)) C23057A|(surface_glycoprotein:C1495A(P499T)) A23060T|(surface_glycoprotein:A1498T(T500S)) A23063T|(surface_glycoprotein:A1501T(N501Y)) T23075C|(surface_glycoprotein:T1513C(Y505H)) 23197	2	0
22948 G22992A|(surface_glycoprotein:G1430A(S477N)) C22995A|(surface_glycoprotein:C1433A(T478K)) A23013C|(surface_glycoprotein:A1451C(E484A)) A23040G|(surface_glycoprotein:A1478G(Q493R)) A23055T|(surface_glycoprotein:A1493T(Q498L)) A23063T|(surface_glycoprotein:A1501T(N501Y)) T23075C|(surface_glycoprotein:T1513C(Y505H)) C23078A|(surface_glycoprotein:C1516A(Q506K)) 23095	2	0
/mnt/d/SRA/SARS2/Wastewater/FromWI/unique_seqs_2023_03_03/299/SRR21010685.SARS2.wg_unique_seqs.tsv.gz
SRR21010685	PRJNA839090	SAMN30246792	Biobot Analytics	2022-07-24/2022-07-25	USA: Texas,	900000
16705 C16757T|(ORF1ab_polyprotein:C16493T(P5498L)) 16805	4	0
16749 C16757T|(ORF1ab_polyprotein:C16493T(P5498L)) 16849	3	0
16720 C16757T|(ORF1ab_polyprotein:C16493T(P5498L)) 16820	2	0
16708 C16757T|(ORF1ab_polyprotein:C16493T(P5498L)) 16808	2	0
/mnt/d/SRA/SARS2/Wastewater/FromWI/unique_seqs_2023_03_03/299/SRR21010509.SARS2.wg_unique_seqs.tsv.gz
SRR21010509	PRJNA839090	SAMN30246762	Biobot Analytics	2022-07-24/2022-07-25	USA: Vermont,	3000
16710 C16757T|(ORF1ab_polyprotein:C16493T(P5498L)) 16810	5	0
16705 C16757T|(ORF1ab_polyprotein:C16493T(P5498L)) 16805	3	0
16744 C16757T|(ORF1ab_polyprotein:C16493T(P5498L)) 16844	3	0
16720 C16757T|(ORF1ab_polyprotein:C16493T(P5498L)) 16820	2	0
13706 T13709A|(ORF1ab_polyprotein:T13445A(L4482H)) A13756C|(ORF1ab_polyprotein:A13492C(I4498L)) 13806	2	0
16744 C16757T|(ORF1ab_polyprotein:C16493T(P5498L)) C16830T|(ORF1ab_polyprotein:C16566T(Y5522Y)) 16844	2	0
/mnt/d/SRA/SARS2/Wastewater/FromWI/unique_seqs_2023_03_03/227/ERR7426323.SARS2.wg_unique_seqs.tsv.gz
ERR7426323	PRJEB48985	SAMEA10801894	CEMM RESEARCH CENTER FOR MOLECULAR MEDICINE OF THE AUSTRIAN ACADEMY OF SCIENCES	2021-01-12	Austria, 48.04203439, 16.33317324,
19549 A19742T|(ORF1ab_polyprotein:A19478T(E6493V)) A19757T|(ORF1ab_polyprotein:A19493T(K6498I)) A19775G|(ORF1ab_polyprotein:A19511G(N6504S)) A19782C|(ORF1ab_polyprotein:A19518C(A6506A)) T19784G|(ORF1ab_polyprotein:T19520G(F6507C)) A19787T|(ORF1ab_polyprotein:A19523T(E6508V)) T19791G|(ORF1ab_polyprotein:T19527G(L6509L)) 19797	2	0
19689 C19709A|(ORF1ab_polyprotein:C19445A(T6482N)) A19742T|(ORF1ab_polyprotein:A19478T(E6493V)) A19775T|(ORF1ab_polyprotein:A19511T(N6504I)) G19816T|(ORF1ab_polyprotein:G19552T(V6518L)) G19824T|(ORF1ab_polyprotein:G19560T(E6520D)) A19865T|(ORF1ab_polyprotein:A19601T(N6534I)) 19939	2	0
19549 C19707A|(ORF1ab_polyprotein:C19443A(N6481K)) G19723T|(ORF1ab_polyprotein:G19459T(V6487F)) G19729T|(ORF1ab_polyprotein:G19465T(G6489C)) A19742T|(ORF1ab_polyprotein:A19478T(E6493V)) T19749A|(ORF1ab_polyprotein:T19485A(F6495L)) A19757T|(ORF1ab_polyprotein:A19493T(K6498I)) C19760A|(ORF1ab_polyprotein:C19496A(T6499K)) A19762T|(ORF1ab_polyprotein:A19498T(T6500S)) C19768A|(ORF1ab_polyprotein:CCT19504-19506AAA(P6502K)) C19769A|(ORF1ab_polyprotein:CCT19504-19506AAA(P6502K)) T19770A|(ORF1ab_polyprotein:CCT19504-19506AAA(P6502K)) G19771T|(ORF1ab_polyprotein:G19507T(V6503F)) G19777T|(ORF1ab_polyprotein:G19513T(V6505L)) 19783	2	0
22263 G22410T|(surface_glycoprotein:G848T(G283V)) C22445A|(surface_glycoprotein:C883A(P295T)) C22448A|(surface_glycoprotein:C886A(L296I)) C22452A|(surface_glycoprotein:C890A(S297*)) G22493T|(surface_glycoprotein:G931T(G311*)) C22498A|(surface_glycoprotein:C936A(I312I)) C22502A|(surface_glycoprotein:C940A(Q314K)) 22507	2	0.005
1717 G1721T|(ORF1ab_polyprotein:G1456T(A486S))|(ORF1a_polyprotein:G1456T(A486S)) G1729T|(ORF1ab_polyprotein:G1464T(V488V))|(ORF1a_polyprotein:G1464T(V488V)) A1739T|(ORF1ab_polyprotein:A1474T(K492*))|(ORF1a_polyprotein:A1474T(K492*)) G1743T|(ORF1ab_polyprotein:G1478T(G493V))|(ORF1a_polyprotein:G1478T(G493V)) G1747T|(ORF1ab_polyprotein:G1482T(L494F))|(ORF1a_polyprotein:G1482T(L494F)) G1748T|(ORF1ab_polyprotein:G1483T(D495Y))|(ORF1a_polyprotein:G1483T(D495Y)) A1777T|(ORF1ab_polyprotein:A1512T(E504D))|(ORF1a_polyprotein:A1512T(E504D)) G1784T|(ORF1ab_polyprotein:GGT1519-1521TTT(G507F))|(ORF1a_polyprotein:GGT1519-1521TTT(G507F)) G1785T|(ORF1ab_polyprotein:GGT1519-1521TTT(G507F))|(ORF1a_polyprotein:GGT1519-1521TTT(G507F)) G1796T|(ORF1ab_polyprotein:G1531T(V511F))|(ORF1a_polyprotein:G1531T(V511F)) A1845T|(ORF1ab_polyprotein:AAA1579-1581ATT(K527I))|(ORF1a_polyprotein:AAA1579-1581ATT(K527I)) A1846T|(ORF1ab_polyprotein:AAA1579-1581ATT(K527I))|(ORF1a_polyprotein:AAA1579-1581ATT(K527I)) C1848A|(ORF1ab_polyprotein:C1583A(S528*))|(ORF1a_polyprotein:C1583A(S528*)) G1855T|(ORF1ab_polyprotein:G1590T(L530L))|(ORF1a_polyprotein:G1590T(L530L)) C1911A|(ORF1ab_polyprotein:C1646A(S549Y))|(ORF1a_polyprotein:C1646A(S549Y)) C1913A|(ORF1ab_polyprotein:C1648A(R550S))|(ORF1a_polyprotein:C1648A(R550S)) C1917A|(ORF1ab_polyprotein:C1652A(T551N))|(ORF1a_polyprotein:C1652A(T551N)) 1961	2	0
1574 A1649C|(ORF1ab_polyprotein:A1384C(N462H))|(ORF1a_polyprotein:A1384C(N462H)) G1681T|(ORF1ab_polyprotein:G1416T(E472D))|(ORF1a_polyprotein:G1416T(E472D)) G1697T|(ORF1ab_polyprotein:G1432T(A478S))|(ORF1a_polyprotein:G1432T(A478S)) C1710A|(ORF1ab_polyprotein:C1445A(A482D))|(ORF1a_polyprotein:C1445A(A482D)) T1720A|(ORF1ab_polyprotein:T1455A(S485R))|(ORF1a_polyprotein:T1455A(S485R)) G1743T|(ORF1ab_polyprotein:G1478T(G493V))|(ORF1a_polyprotein:G1478T(G493V)) G1748T|(ORF1ab_polyprotein:G1483T(D495Y))|(ORF1a_polyprotein:G1483T(D495Y)) T1774A|(ORF1ab_polyprotein:T1509A(V503V))|(ORF1a_polyprotein:T1509A(V503V)) T1791A|(ORF1ab_polyprotein:T1526A(F509Y))|(ORF1a_polyprotein:T1526A(F509Y)) G1820T|(ORF1ab_polyprotein:G1555T(G519C))|(ORF1a_polyprotein:G1555T(G519C)) 1824	2	0
/mnt/d/SRA/SARS2/Wastewater/FromWI/unique_seqs_2023_03_03/227/ERR7426369.SARS2.wg_unique_seqs.tsv.gz
ERR7426369	PRJEB48985	SAMEA10801941	CEMM RESEARCH CENTER FOR MOLECULAR MEDICINE OF THE AUSTRIAN ACADEMY OF SCIENCES	2021-02-02	Austria, 47.26366607, 11.44658639,
22798 C22879A|(surface_glycoprotein:C1317A(N439K)) C23039A|(surface_glycoprotein:C1477A(Q493K)) 23048	10	0.003
22799 C22879A|(surface_glycoprotein:C1317A(N439K)) C23039A|(surface_glycoprotein:C1477A(Q493K)) 23049	6	0.001
22798 C22879A|(surface_glycoprotein:C1317A(N439K)) A23013T|(surface_glycoprotein:A1451T(E484V)) 23048	6	0.002
22798 C22879A|(surface_glycoprotein:C1317A(N439K)) C22971A|(surface_glycoprotein:C1409A(T470N)) 23048	6	0.002
22799 C22879A|(surface_glycoprotein:C1317A(N439K)) C23039A|(surface_glycoprotein:C1477A(Q493K)) 23048	4	0.001
22799 C22879A|(surface_glycoprotein:C1317A(N439K)) A23013T|(surface_glycoprotein:A1451T(E484V)) 23049	4	0.001
22798 C22879A|(surface_glycoprotein:C1317A(N439K)) C23029A|(surface_glycoprotein:C1467A(Y489*)) C23033A|(surface_glycoprotein:C1471A(P491T)) C23039A|(surface_glycoprotein:C1477A(Q493K)) 23048	4	0.001
22799 C22879A|(surface_glycoprotein:C1317A(N439K)) T22896G|(surface_glycoprotein:T1334G(V445G)) 23049	4	0.001
22798 T22825A|(surface_glycoprotein:T1263A(Y421*)) C22866A|(surface_glycoprotein:C1304A(A435D)) G22870T|(surface_glycoprotein:G1308T(W436C)) C22879A|(surface_glycoprotein:C1317A(N439K)) T22896A|(surface_glycoprotein:T1334A(V445D)) G22898T|(surface_glycoprotein:G1336T(G446C)) C22950A|(surface_glycoprotein:C1388A(P463H)) C22968A|(surface_glycoprotein:TCA1405-1407TAT(S469Y)) A22969T|(surface_glycoprotein:TCA1405-1407TAT(S469Y)) A22976C|(surface_glycoprotein:A1414C(I472L)) C22987A|(surface_glycoprotein:C1425A(A475A)) T22990G|(surface_glycoprotein:T1428G(G476G)) T23000G|(surface_glycoprotein:T1438G(C480G)) T23005G|(surface_glycoprotein:T1443G(N481K)) G23007T|(surface_glycoprotein:G1445T(G482V)) T23011G|(surface_glycoprotein:T1449G(V483V)) T23019G|(surface_glycoprotein:T1457G(F486C)) A23028T|(surface_glycoprotein:A1466T(Y489F)) T23031G|(surface_glycoprotein:T1469G(F490C)) C23034G|(surface_glycoprotein:C1472G(P491R)) A23038T|(surface_glycoprotein:A1476T(L492F)) C23039G|(surface_glycoprotein:C1477G(Q493E)) 23048	2	0.001
22799 C22879A|(surface_glycoprotein:C1317A(N439K)) G22927T|(surface_glycoprotein:G1365T(L455F)) T22952G|(surface_glycoprotein:TTT1390-1392GAT(F464D)) T22953A|(surface_glycoprotein:TTT1390-1392GAT(F464D)) T22966A|(surface_glycoprotein:T1404A(I468I)) A22991C|(surface_glycoprotein:A1429C(S477R)) T22999G|(surface_glycoprotein:T1437G(P479P)) T23008G|(surface_glycoprotein:T1446G(G482G)) T23024A|(surface_glycoprotein:T1462A(C488S)) T23027G|(surface_glycoprotein:T1465G(Y489D)) T23035A|(surface_glycoprotein:T1473A(P491P)) 23049	2	0
22928 A22947C|(surface_glycoprotein:A1385C(K462T)) A22975T|(surface_glycoprotein:A1413T(E471D)) A23013C|(surface_glycoprotein:GAA1450-1452GCT(E484A)) A23014T|(surface_glycoprotein:GAA1450-1452GCT(E484A)) T23031G|(surface_glycoprotein:T1469G(F490C)) T23036G|(surface_glycoprotein:TTA1474-1476GTC(L492V)) A23038C|(surface_glycoprotein:TTA1474-1476GTC(L492V)) A23055T|(surface_glycoprotein:A1493T(Q498L)) C23059G|(surface_glycoprotein:C1497G(P499P)) A23092T|(surface_glycoprotein:A1530T(V510V)) A23095T|(surface_glycoprotein:A1533T(V511V)) G23108T|(surface_glycoprotein:G1546T(E516*)) 23178	2	0
22799 C22879A|(surface_glycoprotein:C1317A(N439K)) A22946C|(surface_glycoprotein:AAA1384-1386CAT(K462H)) A22948T|(surface_glycoprotein:AAA1384-1386CAT(K462H)) T22952G|(surface_glycoprotein:T1390G(F464V)) A22958G|(surface_glycoprotein:A1396G(R466G)) A22996G|(surface_glycoprotein:A1434G(T478T)) T22999G|(surface_glycoprotein:T1437G(P479P)) T23002G|(surface_glycoprotein:T1440G(C480W)) T23005G|(surface_glycoprotein:T1443G(N481K)) T23010G|(surface_glycoprotein:T1448G(V483G)) A23013T|(surface_glycoprotein:A1451T(E484V)) T23017G|(surface_glycoprotein:T1455G(G485G)) A23022T|(surface_glycoprotein:AAT1459-1461ATG(N487M)) T23023G|(surface_glycoprotein:AAT1459-1461ATG(N487M)) T23027G|(surface_glycoprotein:TAC1465-1467GAG(Y489E)) C23029G|(surface_glycoprotein:TAC1465-1467GAG(Y489E)) T23036G|(surface_glycoprotein:TTA1474-1476GTG(L492V)) A23038G|(surface_glycoprotein:TTA1474-1476GTG(L492V)) A23040T|(surface_glycoprotein:A1478T(Q493L)) 23049	2	0
22799 C22879A|(surface_glycoprotein:C1317A(N439K)) A22948T|(surface_glycoprotein:A1386T(K462N)) A22956T|(surface_glycoprotein:A1394T(E465V)) A22958T|(surface_glycoprotein:A1396T(R466*)) C22968G|(surface_glycoprotein:C1406G(S469*)) A22983T|(surface_glycoprotein:A1421T(Q474L)) C22987G|(surface_glycoprotein:C1425G(A475A)) A22994T|(surface_glycoprotein:A1432T(T478S)) T23000G|(surface_glycoprotein:T1438G(C480G)) A23003T|(surface_glycoprotein:A1441T(N481Y)) A23013T|(surface_glycoprotein:GAA1450-1452GTT(E484V)) A23014T|(surface_glycoprotein:GAA1450-1452GTT(E484V)) T23019G|(surface_glycoprotein:T1457G(F486C)) C23029G|(surface_glycoprotein:C1467G(Y489*)) T23031G|(surface_glycoprotein:T1469G(F490C)) C23033G|(surface_glycoprotein:CCT1471-1473GGT(P491G)) C23034G|(surface_glycoprotein:CCT1471-1473GGT(P491G)) C23039G|(surface_glycoprotein:CAA1477-1479GTA(Q493V)) A23040T|(surface_glycoprotein:CAA1477-1479GTA(Q493V)) 23049	2	0
22799 C22879A|(surface_glycoprotein:C1317A(N439K)) C22949T|(surface_glycoprotein:C1387T(P463S)) C23039A|(surface_glycoprotein:C1477A(Q493K)) 23049	2	0
22798 C22879A|(surface_glycoprotein:C1317A(N439K)) T22896G|(surface_glycoprotein:T1334G(V445G)) T22907G|(surface_glycoprotein:T1345G(Y449D)) T22917A|(surface_glycoprotein:T1355A(L452Q)) T22930G|(surface_glycoprotein:T1368G(F456L)) C22950A|(surface_glycoprotein:C1388A(P463H)) G22957T|(surface_glycoprotein:G1395T(E465D)) C22968A|(surface_glycoprotein:C1406A(S469*)) C22971A|(surface_glycoprotein:ACT1408-1410AAG(T470K)) T22972G|(surface_glycoprotein:ACT1408-1410AAG(T470K)) T23011A|(surface_glycoprotein:T1449A(V483V)) T23026A|(surface_glycoprotein:T1464A(C488*)) 23048	2	0.001
/mnt/d/SRA/SARS2/Wastewater/FromWI/unique_seqs_2023_03_03/299/SRR22910159.SARS2.wg_unique_seqs.tsv.gz
SRR22910159	PRJNA839090	SAMN32474476	Biobot Analytics	2022-12-12/2022-12-13	USA: Washington,	37650
16700 C16757T|(ORF1ab_polyprotein:C16493T(P5498L)) 16800	4	0
16710 C16757T|(ORF1ab_polyprotein:C16493T(P5498L)) 16810	3	0
16720 C16757T|(ORF1ab_polyprotein:C16493T(P5498L)) 16820	3	0
16702 C16757T|(ORF1ab_polyprotein:C16493T(P5498L)) 16802	2	0
/mnt/d/SRA/SARS2/Wastewater/FromWI/unique_seqs_2023_03_03/227/ERR7426404.SARS2.wg_unique_seqs.tsv.gz
ERR7426404	PRJEB48985	SAMEA10801976	CEMM RESEARCH CENTER FOR MOLECULAR MEDICINE OF THE AUSTRIAN ACADEMY OF SCIENCES	2021-02-04	Austria, 47.65417413, 13.122223,
28529 G28536T|(nucleocapsid_phosphoprotein:G263T(R88L)) C28550A|(nucleocapsid_phosphoprotein:C277A(R93R)) A28566T|(nucleocapsid_phosphoprotein:A293T(D98V)) C28585A|(nucleocapsid_phosphoprotein:C312A(L104L)) A28586T|(nucleocapsid_phosphoprotein:A313T(S105C)) C28589A|(nucleocapsid_phosphoprotein:CCA316-318AGA(P106R)) C28590G|(nucleocapsid_phosphoprotein:CCA316-318AGA(P106R)) C28606A|(nucleocapsid_phosphoprotein:C333A(Y111*)) T28607G|(nucleocapsid_phosphoprotein:TAC334-336GAG(Y112E)) C28609G|(nucleocapsid_phosphoprotein:TAC334-336GAG(Y112E)) A28627T|(nucleocapsid_phosphoprotein:A354T(E118D)) A28676T|(nucleocapsid_phosphoprotein:A403T(T135S)) A28700T|(nucleocapsid_phosphoprotein:A427T(K143*)) C28717G|(nucleocapsid_phosphoprotein:C444G(T148T)) C28718A|(nucleocapsid_phosphoprotein:C445A(R149S)) G28727T|(nucleocapsid_phosphoprotein:G454T(A152S)) A28734T|(nucleocapsid_phosphoprotein:A461T(N154I)) A28742T|(nucleocapsid_phosphoprotein:A469T(I157F)) A28766T|(nucleocapsid_phosphoprotein:A493T(T165S)) 28779	2	0
22653 G22661T|(surface_glycoprotein:GTC1099-1101TTA(V367L)) C22663A|(surface_glycoprotein:GTC1099-1101TTA(V367L)) C22675A|(surface_glycoprotein:C1113A(S371S)) C22677A|(surface_glycoprotein:C1115A(A372E)) G22734T|(surface_glycoprotein:G1172T(C391F)) C22758A|(surface_glycoprotein:C1196A(S399*)) G22763T|(surface_glycoprotein:G1201T(V401L)) G22772T|(surface_glycoprotein:G1210T(G404C)) C22806A|(surface_glycoprotein:C1244A(T415N)) C22818A|(surface_glycoprotein:C1256A(A419D)) C22866A|(surface_glycoprotein:C1304A(A435D)) C22879A|(surface_glycoprotein:C1317A(N439K)) G22899T|(surface_glycoprotein:G1337T(G446V)) 22903	2	0
22799 C22838A|(surface_glycoprotein:C1276A(P426T)) G22901T|(surface_glycoprotein:G1339T(G447C)) C22915A|(surface_glycoprotein:C1353A(Y451*)) G22923T|(surface_glycoprotein:G1361T(R454I)) G22973T|(surface_glycoprotein:G1411T(E471*)) G22992A|(surface_glycoprotein:G1430A(S477N)) C22995A|(surface_glycoprotein:C1433A(T478K)) G23007T|(surface_glycoprotein:G1445T(G482V)) G23012T|(surface_glycoprotein:G1450T(E484*)) G23025T|(surface_glycoprotein:G1463T(C488F)) C23039A|(surface_glycoprotein:C1477A(Q493K)) 23048	2	0.027
28529 G28632T|(nucleocapsid_phosphoprotein:G359T(G120V)) C28695A|(nucleocapsid_phosphoprotein:C422A(T141K)) G28719T|(nucleocapsid_phosphoprotein:G446T(R149L)) C28758A|(nucleocapsid_phosphoprotein:C485A(P162H)) A28766T|(nucleocapsid_phosphoprotein:A493T(T165S)) 28779	2	0
28529 A28533T|(nucleocapsid_phosphoprotein:A260T(Y87F)) A28540T|(nucleocapsid_phosphoprotein:A267T(R89S)) C28542A|(nucleocapsid_phosphoprotein:C269A(A90D)) A28553T|(nucleocapsid_phosphoprotein:A280T(I94F)) G28562T|(nucleocapsid_phosphoprotein:G289T(G97C)) C28567A|(nucleocapsid_phosphoprotein:C294A(D98E)) G28568T|(nucleocapsid_phosphoprotein:G295T(G99C)) A28573T|(nucleocapsid_phosphoprotein:A300T(K100N)) A28581T|(nucleocapsid_phosphoprotein:A308T(D103V)) C28585A|(nucleocapsid_phosphoprotein:C312A(L104L)) C28589A|(nucleocapsid_phosphoprotein:CCA316-318ACT(P106T)) A28591T|(nucleocapsid_phosphoprotein:CCA316-318ACT(P106T)) A28608T|(nucleocapsid_phosphoprotein:A335T(Y112F)) C28622A|(nucleocapsid_phosphoprotein:CCA349-351AAA(P117K)) C28623A|(nucleocapsid_phosphoprotein:CCA349-351AAA(P117K)) C28657A|(nucleocapsid_phosphoprotein:C384A(D128E)) G28668T|(nucleocapsid_phosphoprotein:G395T(W132L)) G28719T|(nucleocapsid_phosphoprotein:G446T(R149L)) A28733T|(nucleocapsid_phosphoprotein:A460T(N154Y)) A28766T|(nucleocapsid_phosphoprotein:A493T(T165S)) 28778	2	0
19689 C19694A|(ORF1ab_polyprotein:C19430A(S6477Y)) C19698A|(ORF1ab_polyprotein:C19434A(I6478I)) A19703T|(ORF1ab_polyprotein:A19439T(N6480I)) A19705T|(ORF1ab_polyprotein:AAC19441-19443TTC(N6481F)) A19706T|(ORF1ab_polyprotein:AAC19441-19443TTC(N6481F)) C19709A|(ORF1ab_polyprotein:C19445A(T6482N)) C19716G|(ORF1ab_polyprotein:C19452G(Y6484*)) C19718G|(ORF1ab_polyprotein:ACA19453-19455AGT(T6485S)) A19719T|(ORF1ab_polyprotein:ACA19453-19455AGT(T6485S)) G19723T|(ORF1ab_polyprotein:G19459T(V6487F)) G19726T|(ORF1ab_polyprotein:G19462T(D6488Y)) A19736T|(ORF1ab_polyprotein:A19472T(D6491V)) G19738T|(ORF1ab_polyprotein:G19474T(V6492L)) A19742T|(ORF1ab_polyprotein:A19478T(E6493V)) G19746T|(ORF1ab_polyprotein:G19482T(L6494F)) G19771T|(ORF1ab_polyprotein:G19507T(V6503F)) G19777T|(ORF1ab_polyprotein:G19513T(V6505L)) G19780T|(ORF1ab_polyprotein:G19516T(A6506S)) C19789A|(ORF1ab_polyprotein:C19525A(L6509I)) C19796A|(ORF1ab_polyprotein:C19532A(A6511D)) A19798T|(ORF1ab_polyprotein:A19534T(K6512*)) G19802T|(ORF1ab_polyprotein:G19538T(R6513L)) C19806A|(ORF1ab_polyprotein:C19542A(N6514K)) A19811T|(ORF1ab_polyprotein:A19547T(K6516I)) C19834A|(ORF1ab_polyprotein:C19570A(L6524I)) G19846T|(ORF1ab_polyprotein:G19582T(G6528C)) G19852T|(ORF1ab_polyprotein:G19588T(D6530Y)) C19859T|(ORF1ab_polyprotein:C19595T(A6532V)) G19861T|(ORF1ab_polyprotein:G19597T(A6533S)) A19864T|(ORF1ab_polyprotein:AAT19600-19602TAC(N6534Y)) T19866C|(ORF1ab_polyprotein:AAT19600-19602TAC(N6534Y)) A19908T|(ORF1ab_polyprotein:A19644T(I6548I)) C19910A|(ORF1ab_polyprotein:C19646A(S6549Y)) 19939	2	0.001
6273 C6279A|(ORF1ab_polyprotein:C6014A(P2005Q))|(ORF1a_polyprotein:C6014A(P2005Q)) T6283G|(ORF1ab_polyprotein:T6018G(N2006K))|(ORF1a_polyprotein:T6018G(N2006K)) G6289T|(ORF1ab_polyprotein:G6024T(W2008C))|(ORF1a_polyprotein:G6024T(W2008C)) G6309T|(ORF1ab_polyprotein:G6044T(S2015I))|(ORF1a_polyprotein:G6044T(S2015I)) A6314T|(ORF1ab_polyprotein:A6049T(K2017*))|(ORF1a_polyprotein:A6049T(K2017*)) G6341T|(ORF1ab_polyprotein:G6076T(D2026Y))|(ORF1a_polyprotein:G6076T(D2026Y)) A6350T|(ORF1ab_polyprotein:A6085T(K2029*))|(ORF1a_polyprotein:A6085T(K2029*)) G6358T|(ORF1ab_polyprotein:G6093T(E2031D))|(ORF1a_polyprotein:G6093T(E2031D)) A6371T|(ORF1ab_polyprotein:ATG6106-6108TTT(M2036F))|(ORF1a_polyprotein:ATG6106-6108TTT(M2036F)) G6373T|(ORF1ab_polyprotein:ATG6106-6108TTT(M2036F))|(ORF1a_polyprotein:ATG6106-6108TTT(M2036F)) G6387T|(ORF1ab_polyprotein:G6122T(C2041F))|(ORF1a_polyprotein:G6122T(C2041F)) C6395A|(ORF1ab_polyprotein:C6130A(L2044I))|(ORF1a_polyprotein:C6130A(L2044I)) A6426T|(ORF1ab_polyprotein:A6161T(N2054I))|(ORF1a_polyprotein:A6161T(N2054I)) A6436C|(ORF1ab_polyprotein:A6171C(I2057I))|(ORF1a_polyprotein:A6171C(I2057I)) C6437A|(ORF1ab_polyprotein:CAG6172-6174AAT(Q2058N))|(ORF1a_polyprotein:CAG6172-6174AAT(Q2058N)) G6439T|(ORF1ab_polyprotein:CAG6172-6174AAT(Q2058N))|(ORF1a_polyprotein:CAG6172-6174AAT(Q2058N)) C6445A|(ORF1ab_polyprotein:C6180A(D2060E))|(ORF1a_polyprotein:C6180A(D2060E)) C6449A|(ORF1ab_polyprotein:C6184A(L2062I))|(ORF1a_polyprotein:C6184A(L2062I)) A6464T|(ORF1ab_polyprotein:A6199T(K2067*))|(ORF1a_polyprotein:A6199T(K2067*)) G6476T|(ORF1ab_polyprotein:G6211T(V2071F))|(ORF1a_polyprotein:G6211T(V2071F)) G6485T|(ORF1ab_polyprotein:G6220T(D2074Y))|(ORF1a_polyprotein:G6220T(D2074Y)) A6493T|(ORF1ab_polyprotein:A6228T(I2076I))|(ORF1a_polyprotein:A6228T(I2076I)) 6523	2	0
/mnt/d/SRA/SARS2/Wastewater/FromWI/unique_seqs_2023_03_03/227/ERR7426383.SARS2.wg_unique_seqs.tsv.gz
ERR7426383	PRJEB48985	SAMEA10801955	CEMM RESEARCH CENTER FOR MOLECULAR MEDICINE OF THE AUSTRIAN ACADEMY OF SCIENCES	2021-02-07	Austria, 47.48594452, 9.676527658,
12554 C12560A|(ORF1ab_polyprotein:CAA12295-12297ATA(Q4099I))|(ORF1a_polyprotein:CAA12295-12297ATA(Q4099I)) A12561T|(ORF1ab_polyprotein:CAA12295-12297ATA(Q4099I))|(ORF1a_polyprotein:CAA12295-12297ATA(Q4099I)) G12566T|(ORF1ab_polyprotein:G12301T(V4101F))|(ORF1a_polyprotein:G12301T(V4101F)) A12577T|(ORF1ab_polyprotein:A12312T(A4104A))|(ORF1a_polyprotein:A12312T(A4104A)) A12594T|(ORF1ab_polyprotein:A12329T(Q4110L))|(ORF1a_polyprotein:A12329T(Q4110L)) A12599T|(ORF1ab_polyprotein:A12334T(S4112C))|(ORF1a_polyprotein:A12334T(S4112C)) G12602T|(ORF1ab_polyprotein:G12337T(E4113*))|(ORF1a_polyprotein:G12337T(E4113*)) A12611T|(ORF1ab_polyprotein:A12346T(M4116L))|(ORF1a_polyprotein:A12346T(M4116L)) C12616G|(ORF1ab_polyprotein:C12351G(D4117E))|(ORF1a_polyprotein:C12351G(D4117E)) A12617T|(ORF1ab_polyprotein:A12352T(N4118Y))|(ORF1a_polyprotein:A12352T(N4118Y)) C12624T|(ORF1ab_polyprotein:C12359T(P4120L))|(ORF1a_polyprotein:C12359T(P4120L)) A12626T|(ORF1ab_polyprotein:A12361T(N4121Y))|(ORF1a_polyprotein:A12361T(N4121Y)) A12658T|(ORF1ab_polyprotein:A12393T(L4131F))|(ORF1a_polyprotein:A12393T(L4131F)) C12663A|(ORF1ab_polyprotein:GCC12397-12399GAA(A4133E))|(ORF1a_polyprotein:GCC12397-12399GAA(A4133E)) C12664A|(ORF1ab_polyprotein:GCC12397-12399GAA(A4133E))|(ORF1a_polyprotein:GCC12397-12399GAA(A4133E)) G12674T|(ORF1ab_polyprotein:G12409T(V4137F))|(ORF1a_polyprotein:G12409T(V4137F)) A12684T|(ORF1ab_polyprotein:A12419T(Q4140L))|(ORF1a_polyprotein:A12419T(Q4140L)) A12686T|(ORF1ab_polyprotein:A12421T(N4141Y))|(ORF1a_polyprotein:A12421T(N4141Y)) C12702A|(ORF1ab_polyprotein:C12437A(P4146H))|(ORF1a_polyprotein:C12437A(P4146H)) A12709T|(ORF1ab_polyprotein:A12444T(A4148A))|(ORF1a_polyprotein:A12444T(A4148A)) C12710A|(ORF1ab_polyprotein:C12445A(L4149I))|(ORF1a_polyprotein:C12445A(L4149I)) C12716G|(ORF1ab_polyprotein:C12451G(Q4151E))|(ORF1a_polyprotein:C12451G(Q4151E)) A12719T|(ORF1ab_polyprotein:A12454T(M4152L))|(ORF1a_polyprotein:A12454T(M4152L)) G12758T|(ORF1ab_polyprotein:G12493T(D4165Y))|(ORF1a_polyprotein:G12493T(D4165Y)) A12764T|(ORF1ab_polyprotein:A12499T(N4167Y))|(ORF1a_polyprotein:A12499T(N4167Y)) G12767T|(ORF1ab_polyprotein:G12502T(A4168S))|(ORF1a_polyprotein:G12502T(A4168S)) A12783T|(ORF1ab_polyprotein:AAC12517-12519ATA(N4173I))|(ORF1a_polyprotein:AAC12517-12519ATA(N4173I)) C12784A|(ORF1ab_polyprotein:AAC12517-12519ATA(N4173I))|(ORF1a_polyprotein:AAC12517-12519ATA(N4173I)) 12802	2	0
19689 C19694A|(ORF1ab_polyprotein:C19430A(S6477Y)) A19696T|(ORF1ab_polyprotein:A19432T(I6478F)) A19708T|(ORF1ab_polyprotein:A19444T(T6482S)) C19718A|(ORF1ab_polyprotein:C19454A(T6485K)) A19720T|(ORF1ab_polyprotein:A19456T(K6486*)) A19742T|(ORF1ab_polyprotein:GAA19477-19479GTT(E6493V)) A19743T|(ORF1ab_polyprotein:GAA19477-19479GTT(E6493V)) A19757T|(ORF1ab_polyprotein:A19493T(K6498I)) C19769A|(ORF1ab_polyprotein:C19505A(P6502H)) A19782T|(ORF1ab_polyprotein:A19518T(A6506A)) G19793T|(ORF1ab_polyprotein:G19529T(W6510L)) C19814G|(ORF1ab_polyprotein:C19550G(P6517R)) A19818T|(ORF1ab_polyprotein:A19554T(V6518V)) A19828T|(ORF1ab_polyprotein:A19564T(K6522*)) A19831T|(ORF1ab_polyprotein:A19567T(I6523L)) A19873T|(ORF1ab_polyprotein:A19609T(I6537F)) G19878T|(ORF1ab_polyprotein:G19614T(W6538C)) A19912T|(ORF1ab_polyprotein:A19648T(T6550S)) 19939	2	0
19689 C19698A|(ORF1ab_polyprotein:C19434A(I6478I)) C19709A|(ORF1ab_polyprotein:C19445A(T6482N)) G19711T|(ORF1ab_polyprotein:G19447T(V6483F)) C19718A|(ORF1ab_polyprotein:C19454A(T6485K)) G19729T|(ORF1ab_polyprotein:G19465T(G6489C)) G19738T|(ORF1ab_polyprotein:G19474T(V6492L)) A19742T|(ORF1ab_polyprotein:A19478T(E6493V)) G19750T|(ORF1ab_polyprotein:GAA19486-19488TTA(E6496L)) A19751T|(ORF1ab_polyprotein:GAA19486-19488TTA(E6496L)) A19761T|(ORF1ab_polyprotein:A19497T(T6499T)) A19767T|(ORF1ab_polyprotein:A19503T(L6501F)) G19771T|(ORF1ab_polyprotein:G19507T(V6503F)) G19795T|(ORF1ab_polyprotein:G19531T(A6511S)) C19801A|(ORF1ab_polyprotein:CGC19537-19539ATA(R6513I)) G19802T|(ORF1ab_polyprotein:CGC19537-19539ATA(R6513I)) C19803A|(ORF1ab_polyprotein:CGC19537-19539ATA(R6513I)) A19804T|(ORF1ab_polyprotein:AAC19540-19542TAA(N6514*)) C19806A|(ORF1ab_polyprotein:AAC19540-19542TAA(N6514*)) A19807T|(ORF1ab_polyprotein:A19543T(I6515F)) C19813A|(ORF1ab_polyprotein:C19549A(P6517T)) C19836A|(ORF1ab_polyprotein:C19572A(L6524L)) T19839C|(ORF1ab_polyprotein:T19575C(N6525N)) A19840T|(ORF1ab_polyprotein:A19576T(N6526Y)) A19880T|(ORF1ab_polyprotein:A19616T(D6539V)) A19904T|(ORF1ab_polyprotein:A19640T(H6547L)) 19939	2	0
22962 C22971A|(surface_glycoprotein:C1409A(T470N)) A22974T|(surface_glycoprotein:A1412T(E471V)) A22976C|(surface_glycoprotein:A1414C(I472L)) A22980C|(surface_glycoprotein:A1418C(Y473S)) A22983T|(surface_glycoprotein:A1421T(Q474L)) A22994T|(surface_glycoprotein:A1432T(T478S)) G23009T|(surface_glycoprotein:G1447T(V483F)) C23053A|(surface_glycoprotein:C1491A(F497L)) C23061A|(surface_glycoprotein:C1499A(T500N)) A23064T|(surface_glycoprotein:A1502T(N501I)) A23087C|(surface_glycoprotein:A1525C(R509R)) T23104A|(surface_glycoprotein:T1542A(S514S)) C23141A|(surface_glycoprotein:C1579A(P527T)) A23168T|(surface_glycoprotein:A1606T(N536Y)) 23212	2	0.004
22798 C22879A|(surface_glycoprotein:C1317A(N439K)) T22896G|(surface_glycoprotein:T1334G(V445G)) A22910C|(surface_glycoprotein:A1348C(N450H)) A22948T|(surface_glycoprotein:A1386T(K462N)) A23014T|(surface_glycoprotein:A1452T(E484D)) T23018G|(surface_glycoprotein:T1456G(F486V)) T23042G|(surface_glycoprotein:T1480G(S494A)) 23048	2	0.005
19689 C19694A|(ORF1ab_polyprotein:C19430A(S6477Y)) C19709A|(ORF1ab_polyprotein:C19445A(T6482N)) G19711T|(ORF1ab_polyprotein:G19447T(V6483F)) A19721T|(ORF1ab_polyprotein:A19457T(K6486I)) A19727T|(ORF1ab_polyprotein:A19463T(D6488V)) G19729T|(ORF1ab_polyprotein:G19465T(G6489C)) A19742T|(ORF1ab_polyprotein:A19478T(E6493V)) 19939	2	0
19689 C19709A|(ORF1ab_polyprotein:C19445A(T6482N)) A19727T|(ORF1ab_polyprotein:A19463T(D6488V)) A19736T|(ORF1ab_polyprotein:A19472T(D6491V)) A19742T|(ORF1ab_polyprotein:A19478T(E6493V)) T19747A|(ORF1ab_polyprotein:T19483A(F6495I)) T19766G|(ORF1ab_polyprotein:T19502G(L6501*)) C19781A|(ORF1ab_polyprotein:C19517A(A6506E)) C19789A|(ORF1ab_polyprotein:C19525A(L6509I)) C19803A|(ORF1ab_polyprotein:C19539A(R6513R)) 19939	2	0
22799 T22906G|(surface_glycoprotein:T1344G(N448K)) G22927T|(surface_glycoprotein:G1365T(L455F)) T22930A|(surface_glycoprotein:T1368A(F456L)) T22952G|(surface_glycoprotein:T1390G(F464V)) G22992A|(surface_glycoprotein:G1430A(S477N)) C23033A|(surface_glycoprotein:C1471A(P491T)) 23048	2	0.005
22799 C22879A|(surface_glycoprotein:C1317A(N439K)) G22899T|(surface_glycoprotein:G1337T(G446V)) C22971A|(surface_glycoprotein:C1409A(T470N)) G22989T|(surface_glycoprotein:G1427T(G476V)) T23024A|(surface_glycoprotein:T1462A(C488S)) 23049	2	0.005
/mnt/d/SRA/SARS2/Wastewater/FromWI/unique_seqs_2023_03_03/227/ERR7426340.SARS2.wg_unique_seqs.tsv.gz
ERR7426340	PRJEB48985	SAMEA10801911	CEMM RESEARCH CENTER FOR MOLECULAR MEDICINE OF THE AUSTRIAN ACADEMY OF SCIENCES	2021-01-25	Austria, 47.4632167, 12.82664353,
22798 A22976C|(surface_glycoprotein:A1414C(I472L)) G22992A|(surface_glycoprotein:G1430A(S477N)) A23003G|(surface_glycoprotein:AAT1441-1443GCT(N481A)) A23004C|(surface_glycoprotein:AAT1441-1443GCT(N481A)) T23030G|(surface_glycoprotein:T1468G(F490V)) 23048	2	0
22798 T22861A|(surface_glycoprotein:T1299A(V433V)) T22912A|(surface_glycoprotein:T1350A(N450K)) C22971A|(surface_glycoprotein:C1409A(T470N)) G22985T|(surface_glycoprotein:G1423T(A475S)) G22992A|(surface_glycoprotein:G1430A(S477N)) C23039A|(surface_glycoprotein:C1477A(Q493K)) 23048	2	0
22798 T22807A|(surface_glycoprotein:T1245A(T415T)) G22809T|(surface_glycoprotein:G1247T(G416V)) T22815A|(surface_glycoprotein:T1253A(I418N)) T22847A|(surface_glycoprotein:TTT1285-1287ATA(F429I)) T22849A|(surface_glycoprotein:TTT1285-1287ATA(F429I)) G22853T|(surface_glycoprotein:G1291T(G431C)) C22858A|(surface_glycoprotein:C1296A(C432*)) G22859C|(surface_glycoprotein:G1297C(V433L)) T22863A|(surface_glycoprotein:T1301A(I434K)) G22865T|(surface_glycoprotein:G1303T(A435S)) G22870T|(surface_glycoprotein:G1308T(W436C)) C22879A|(surface_glycoprotein:C1317A(N439K)) T22884A|(surface_glycoprotein:T1322A(L441H)) G22886C|(surface_glycoprotein:G1324C(D442H)) C22890A|(surface_glycoprotein:C1328A(S443Y)) G22894T|(surface_glycoprotein:G1332T(K444N)) G22899C|(surface_glycoprotein:G1337C(G446A)) G22902C|(surface_glycoprotein:G1340C(G447A)) T22917G|(surface_glycoprotein:T1355G(L452R)) G22923T|(surface_glycoprotein:G1361T(R454I)) C22945A|(surface_glycoprotein:C1383A(L461L)) G22955T|(surface_glycoprotein:G1393T(E465*)) G22959C|(surface_glycoprotein:G1397C(R466T)) T22965A|(surface_glycoprotein:T1403A(I468N)) T22981A|(surface_glycoprotein:T1419A(Y473*)) C22982A|(surface_glycoprotein:C1420A(Q474K)) G22985T|(surface_glycoprotein:G1423T(A475S)) G22988C|(surface_glycoprotein:G1426C(G476R)) G23001T|(surface_glycoprotein:G1439T(C480F)) T23008A|(surface_glycoprotein:T1446A(G482G)) G23015C|(surface_glycoprotein:G1453C(G485R)) T23018A|(surface_glycoprotein:TTT1456-1458AGT(F486S)) T23019G|(surface_glycoprotein:TTT1456-1458AGT(F486S)) C23043A|(surface_glycoprotein:C1481A(S494*)) 23047	2	0
22962 A22969T|(surface_glycoprotein:A1407T(S469S)) C22971A|(surface_glycoprotein:C1409A(T470N)) A22974T|(surface_glycoprotein:A1412T(E471V)) G22988T|(surface_glycoprotein:G1426T(G476C)) G22992A|(surface_glycoprotein:G1430A(S477N)) C22995G|(surface_glycoprotein:C1433G(T478R)) A23003T|(surface_glycoprotein:A1441T(N481Y)) A23014T|(surface_glycoprotein:A1452T(E484D)) A23022T|(surface_glycoprotein:A1460T(N487I)) A23028T|(surface_glycoprotein:A1466T(Y489F)) C23043G|(surface_glycoprotein:C1481G(S494*)) A23064T|(surface_glycoprotein:A1502T(N501I)) G23096T|(surface_glycoprotein:G1534T(V512L)) C23127A|(surface_glycoprotein:C1565A(A522E)) A23145T|(surface_glycoprotein:A1583T(K528I)) T23174G|(surface_glycoprotein:T1612G(C538G)) 23212	2	0
4637 C4710A|(ORF1ab_polyprotein:C4445A(A1482D))|(ORF1a_polyprotein:C4445A(A1482D)) T4742A|(ORF1ab_polyprotein:T4477A(S1493T))|(ORF1a_polyprotein:T4477A(S1493T)) G4787T|(ORF1ab_polyprotein:G4522T(A1508S))|(ORF1a_polyprotein:G4522T(A1508S)) C4815A|(ORF1ab_polyprotein:C4550A(S1517Y))|(ORF1a_polyprotein:C4550A(S1517Y)) G4818T|(ORF1ab_polyprotein:G4553T(G1518V))|(ORF1a_polyprotein:G4553T(G1518V)) 4886	2	0
22962 C22968A|(surface_glycoprotein:C1406A(S469*)) A22970T|(surface_glycoprotein:A1408T(T470S)) A22975T|(surface_glycoprotein:A1413T(E471D)) A22983T|(surface_glycoprotein:A1421T(Q474L)) G22992A|(surface_glycoprotein:G1430A(S477N)) A22996T|(surface_glycoprotein:A1434T(T478T)) A23003T|(surface_glycoprotein:A1441T(N481Y)) G23015T|(surface_glycoprotein:G1453T(G485C)) A23040C|(surface_glycoprotein:CAA1477-1479CCC(Q493P)) A23041C|(surface_glycoprotein:CAA1477-1479CCC(Q493P)) A23060T|(surface_glycoprotein:A1498T(T500S)) A23064C|(surface_glycoprotein:A1502C(N501T)) T23070G|(surface_glycoprotein:T1508G(V503G)) A23085T|(surface_glycoprotein:A1523T(Y508F)) G23088T|(surface_glycoprotein:G1526T(R509I)) A23118T|(surface_glycoprotein:A1556T(H519L)) A23128T|(surface_glycoprotein:A1566T(A522A)) A23147C|(surface_glycoprotein:A1585C(K529Q)) C23151A|(surface_glycoprotein:C1589A(S530Y)) A23153T|(surface_glycoprotein:A1591T(T531S)) A23165T|(surface_glycoprotein:A1603T(K535*)) A23173C|(surface_glycoprotein:A1611C(K537N)) 23212	2	0
22799 G22901T|(surface_glycoprotein:G1339T(G447C)) T22917G|(surface_glycoprotein:T1355G(L452R)) C22950A|(surface_glycoprotein:C1388A(P463H)) T22952A|(surface_glycoprotein:T1390A(F464I)) G22973C|(surface_glycoprotein:G1411C(E471Q)) G22984A|(surface_glycoprotein:G1422A(Q474Q)) G22985T|(surface_glycoprotein:GCC1423-1425TCA(A475S)) C22987A|(surface_glycoprotein:GCC1423-1425TCA(A475S)) C22995A|(surface_glycoprotein:C1433A(T478K)) T23023A|(surface_glycoprotein:T1461A(N487K)) G23025T|(surface_glycoprotein:G1463T(C488F)) C23033A|(surface_glycoprotein:CCT1471-1473AAT(P491N)) C23034A|(surface_glycoprotein:CCT1471-1473AAT(P491N)) C23039A|(surface_glycoprotein:C1477A(Q493K)) 23049	2	0
22798 G22801T|(surface_glycoprotein:G1239T(G413G)) T22807A|(surface_glycoprotein:T1245A(T415T)) C22838A|(surface_glycoprotein:C1276A(P426T)) T22849A|(surface_glycoprotein:T1287A(F429L)) G22865T|(surface_glycoprotein:G1303T(A435S)) G22895T|(surface_glycoprotein:G1333T(V445F)) G22899T|(surface_glycoprotein:G1337T(G446V)) T22919A|(surface_glycoprotein:T1357A(Y453N)) T22925A|(surface_glycoprotein:T1363A(L455M)) T22930A|(surface_glycoprotein:T1368A(F456L)) T22937A|(surface_glycoprotein:T1375A(S459T)) T22942A|(surface_glycoprotein:T1380A(N460K)) C22943A|(surface_glycoprotein:C1381A(L461I)) C22949A|(surface_glycoprotein:C1387A(P463T)) T22952A|(surface_glycoprotein:T1390A(F464I)) C23034A|(surface_glycoprotein:C1472A(P491H)) 23048	2	0
11699 T11710A|(ORF1ab_polyprotein:T11445A(V3815V))|(ORF1a_polyprotein:T11445A(V3815V)) T11711C|(ORF1ab_polyprotein:T11446C(S3816P))|(ORF1a_polyprotein:T11446C(S3816P)) T11723A|(ORF1ab_polyprotein:T11458A(F3820I))|(ORF1a_polyprotein:T11458A(F3820I)) T11729C|(ORF1ab_polyprotein:T11464C(Y3822H))|(ORF1a_polyprotein:T11464C(Y3822H)) T11737C|(ORF1ab_polyprotein:T11472C(N3824N))|(ORF1a_polyprotein:T11472C(N3824N)) C11758T|(ORF1ab_polyprotein:C11493T(P3831P))|(ORF1a_polyprotein:C11493T(P3831P)) A11759C|(ORF1ab_polyprotein:A11494C(K3832Q))|(ORF1a_polyprotein:A11494C(K3832Q)) A11763C|(ORF1ab_polyprotein:A11498C(N3833T))|(ORF1a_polyprotein:A11498C(N3833T)) A11765C|(ORF1ab_polyprotein:A11500C(S3834R))|(ORF1a_polyprotein:A11500C(S3834R)) 11949	2	0
22799 C22851A|(surface_glycoprotein:C1289A(T430K)) T22860G|(surface_glycoprotein:T1298G(V433G)) A22908G|(surface_glycoprotein:A1346G(Y449C)) T22928G|(surface_glycoprotein:T1366G(F456V)) T22954G|(surface_glycoprotein:T1392G(F464L)) A22969T|(surface_glycoprotein:A1407T(S469S)) G22973T|(surface_glycoprotein:G1411T(E471*)) G22992A|(surface_glycoprotein:G1430A(S477N)) T22999A|(surface_glycoprotein:T1437A(P479P)) G23006T|(surface_glycoprotein:G1444T(G482C)) A23013T|(surface_glycoprotein:A1451T(E484V)) T23026G|(surface_glycoprotein:T1464G(C488W)) 23048	2	0
19549 A19703T|(ORF1ab_polyprotein:A19439T(N6480I)) C19709A|(ORF1ab_polyprotein:C19445A(T6482N)) T19712G|(ORF1ab_polyprotein:T19448G(V6483G)) A19722C|(ORF1ab_polyprotein:A19458C(K6486N)) G19723T|(ORF1ab_polyprotein:G19459T(V6487F)) A19740C|(ORF1ab_polyprotein:A19476C(V6492V)) A19742T|(ORF1ab_polyprotein:A19478T(E6493V)) A19754T|(ORF1ab_polyprotein:A19490T(N6497I)) 19757	2	0
22799 G22841T|(surface_glycoprotein:G1279T(D427Y)) T22849A|(surface_glycoprotein:T1287A(F429L)) C22851A|(surface_glycoprotein:C1289A(T430K)) G22857C|(surface_glycoprotein:G1295C(C432S)) G22859T|(surface_glycoprotein:G1297T(V433F)) C22883A|(surface_glycoprotein:C1321A(L441I)) G22895T|(surface_glycoprotein:G1333T(V445F)) T22912A|(surface_glycoprotein:T1350A(N450K)) C22915A|(surface_glycoprotein:C1353A(Y451*)) G22927T|(surface_glycoprotein:G1365T(L455F)) G22932T|(surface_glycoprotein:G1370T(R457M)) C22943A|(surface_glycoprotein:C1381A(L461I)) A22948T|(surface_glycoprotein:A1386T(K462N)) C22949A|(surface_glycoprotein:C1387A(P463T)) G22959T|(surface_glycoprotein:G1397T(R466I)) G22961C|(surface_glycoprotein:G1399C(D467H)) G22973A|(surface_glycoprotein:G1411A(E471K)) G22985T|(surface_glycoprotein:G1423T(A475S)) G22992A|(surface_glycoprotein:AGC1429-1431AAA(S477K)) C22993A|(surface_glycoprotein:AGC1429-1431AAA(S477K)) C22997A|(surface_glycoprotein:C1435A(P479T)) T23005A|(surface_glycoprotein:T1443A(N481K)) G23006T|(surface_glycoprotein:G1444T(G482C)) G23012C|(surface_glycoprotein:G1450C(E484Q)) T23036A|(surface_glycoprotein:T1474A(L492I)) 23048	2	0
22799 T22930G|(surface_glycoprotein:T1368G(F456L)) T22954G|(surface_glycoprotein:T1392G(F464L)) A22964G|(surface_glycoprotein:ATT1402-1404GTG(I468V)) T22966G|(surface_glycoprotein:ATT1402-1404GTG(I468V)) A22969T|(surface_glycoprotein:A1407T(S469S)) C22987G|(surface_glycoprotein:C1425G(A475A)) G22992A|(surface_glycoprotein:G1430A(S477N)) T23002G|(surface_glycoprotein:T1440G(C480W)) T23005G|(surface_glycoprotein:T1443G(N481K)) T23010G|(surface_glycoprotein:T1448G(V483G)) A23013T|(surface_glycoprotein:GAA1450-1452GTG(E484V)) A23014G|(surface_glycoprotein:GAA1450-1452GTG(E484V)) T23017G|(surface_glycoprotein:T1455G(G485G)) A23021G|(surface_glycoprotein:AAT1459-1461GGT(N487G)) A23022G|(surface_glycoprotein:AAT1459-1461GGT(N487G)) 23028	2	0
22962 T22967A|(surface_glycoprotein:T1405A(S469T)) T22972G|(surface_glycoprotein:T1410G(T470T)) A22976C|(surface_glycoprotein:A1414C(I472L)) A22980C|(surface_glycoprotein:A1418C(Y473S)) G22989C|(surface_glycoprotein:GGT1426-1428GCG(G476A)) T22990G|(surface_glycoprotein:GGT1426-1428GCG(G476A)) G23001T|(surface_glycoprotein:G1439T(C480F)) G23009T|(surface_glycoprotein:GTT1447-1449TTA(V483L)) T23011A|(surface_glycoprotein:GTT1447-1449TTA(V483L)) G23015T|(surface_glycoprotein:G1453T(G485C)) G23025T|(surface_glycoprotein:G1463T(C488F)) A23028T|(surface_glycoprotein:TAC1465-1467TTA(Y489L)) C23029A|(surface_glycoprotein:TAC1465-1467TTA(Y489L)) A23046C|(surface_glycoprotein:A1484C(Y495S)) G23049C|(surface_glycoprotein:G1487C(G496A)) C23058A|(surface_glycoprotein:C1496A(P499H)) G23093T|(surface_glycoprotein:G1531T(V511L)) C23127A|(surface_glycoprotein:C1565A(A522E)) G23149T|(surface_glycoprotein:G1587T(K529N)) 23212	2	0
22966 G22973C|(surface_glycoprotein:GAA1411-1413CCA(E471P)) A22974C|(surface_glycoprotein:GAA1411-1413CCA(E471P)) T22977C|(surface_glycoprotein:T1415C(I472T)) T23000G|(surface_glycoprotein:T1438G(C480G)) A23004C|(surface_glycoprotein:AAT1441-1443ACG(N481T)) T23005G|(surface_glycoprotein:AAT1441-1443ACG(N481T)) A23014C|(surface_glycoprotein:A1452C(E484D)) T23019A|(surface_glycoprotein:T1457A(F486Y)) A23028C|(surface_glycoprotein:A1466C(Y489S)) T23030G|(surface_glycoprotein:TTT1468-1470GTG(F490V)) T23032G|(surface_glycoprotein:TTT1468-1470GTG(F490V)) A23044C|(surface_glycoprotein:A1482C(S494S)) 23212	2	0
/mnt/d/SRA/SARS2/Wastewater/FromWI/unique_seqs_2023_03_03/299/SRR22910760.SARS2.wg_unique_seqs.tsv.gz
SRR22910760	PRJNA839090	SAMN32474898	Biobot Analytics	2022-12-05/2022-12-06	USA: Virginia,	16000
16720 C16757T|(ORF1ab_polyprotein:C16493T(P5498L)) 16820	4	0
16705 C16757T|(ORF1ab_polyprotein:C16493T(P5498L)) 16805	3	0
16744 C16757T|(ORF1ab_polyprotein:C16493T(P5498L)) 16843	2	0
16700 C16757T|(ORF1ab_polyprotein:C16493T(P5498L)) 16800	2	0
/mnt/d/SRA/SARS2/Wastewater/FromWI/unique_seqs_2023_03_03/227/ERR7426642.SARS2.wg_unique_seqs.tsv.gz
ERR7426642	PRJEB48985	SAMEA10802226	CEMM RESEARCH CENTER FOR MOLECULAR MEDICINE OF THE AUSTRIAN ACADEMY OF SCIENCES	2021-03-07	Liechtenstein, 47.216667, 9.5,
22798 T22829A|(surface_glycoprotein:T1267A(Y423N)) T22876A|(surface_glycoprotein:T1314A(S438S)) T22882A|(surface_glycoprotein:T1320A(N440K)) T22906G|(surface_glycoprotein:T1344G(N448K)) T22919A|(surface_glycoprotein:T1357A(Y453N)) T22926A|(surface_glycoprotein:T1364A(L455*)) G22932T|(surface_glycoprotein:G1370T(R457M)) C22950G|(surface_glycoprotein:C1388G(P463R)) C22982A|(surface_glycoprotein:C1420A(Q474K)) T23000A|(surface_glycoprotein:T1438A(C480S)) G23006T|(surface_glycoprotein:G1444T(G482C)) A23014T|(surface_glycoprotein:A1452T(E484D)) G23016T|(surface_glycoprotein:G1454T(G485V)) T23018A|(surface_glycoprotein:T1456A(F486I)) C23029A|(surface_glycoprotein:C1467A(Y489*)) C23039A|(surface_glycoprotein:C1477A(Q493K)) 23046	2	0
22921 G22955T|(surface_glycoprotein:G1393T(E465*)) G23009T|(surface_glycoprotein:G1447T(V483F)) G23016T|(surface_glycoprotein:G1454T(G485V)) C23039A|(surface_glycoprotein:C1477A(Q493K)) G23049T|(surface_glycoprotein:G1487T(G496V)) A23063T|(surface_glycoprotein:A1501T(N501Y)) C23103A|(surface_glycoprotein:C1541A(S514Y)) 23170	2	0
22799 T22846A|(surface_glycoprotein:T1284A(D428E)) G22859T|(surface_glycoprotein:GTT1297-1299TTA(V433L)) T22861A|(surface_glycoprotein:GTT1297-1299TTA(V433L)) T22882A|(surface_glycoprotein:T1320A(N440K)) G22886T|(surface_glycoprotein:G1324T(D442Y)) C22890A|(surface_glycoprotein:C1328A(S443Y)) G22894T|(surface_glycoprotein:G1332T(K444N)) C22950A|(surface_glycoprotein:CCT1387-1389CAA(P463Q)) T22951A|(surface_glycoprotein:CCT1387-1389CAA(P463Q)) T22954A|(surface_glycoprotein:T1392A(F464L)) T22965A|(surface_glycoprotein:T1403A(I468N)) T23019A|(surface_glycoprotein:T1457A(F486Y)) T23031A|(surface_glycoprotein:T1469A(F490Y)) T23036A|(surface_glycoprotein:T1474A(L492I)) 23049	2	0
22967 T22972C|(surface_glycoprotein:T1410C(T470T)) A22975C|(surface_glycoprotein:A1413C(E471D)) A22976C|(surface_glycoprotein:A1414C(I472L)) T22979C|(surface_glycoprotein:T1417C(Y473H)) A22983C|(surface_glycoprotein:A1421C(Q474P)) T22990C|(surface_glycoprotein:T1428C(G476G)) A22991C|(surface_glycoprotein:AGC1429-1431CCC(S477P)) G22992C|(surface_glycoprotein:AGC1429-1431CCC(S477P)) G23001C|(surface_glycoprotein:G1439C(C480S)) T23008C|(surface_glycoprotein:T1446C(G482G)) T23010C|(surface_glycoprotein:T1448C(V483A)) A23013C|(surface_glycoprotein:A1451C(E484A)) A23021C|(surface_glycoprotein:AAT1459-1461CAG(N487Q)) T23023G|(surface_glycoprotein:AAT1459-1461CAG(N487Q)) T23024C|(surface_glycoprotein:T1462C(C488R)) T23036A|(surface_glycoprotein:TTA1474-1476ACA(L492T)) T23037C|(surface_glycoprotein:TTA1474-1476ACA(L492T)) T23052A|(surface_glycoprotein:T1490A(F497Y)) A23063C|(surface_glycoprotein:A1501C(N501H)) 23212	2	0
22962 G22989T|(surface_glycoprotein:G1427T(G476V)) C22998A|(surface_glycoprotein:C1436A(P479H)) A23013T|(surface_glycoprotein:A1451T(E484V)) G23016T|(surface_glycoprotein:G1454T(G485V)) C23034A|(surface_glycoprotein:C1472A(P491H)) C23058A|(surface_glycoprotein:C1496A(P499H)) A23063T|(surface_glycoprotein:A1501T(N501Y)) G23090T|(surface_glycoprotein:G1528T(V510L)) 23212	2	0
22798 T22843A|(surface_glycoprotein:T1281A(D427E)) C22866A|(surface_glycoprotein:C1304A(A435D)) G22870T|(surface_glycoprotein:G1308T(W436C)) C22879A|(surface_glycoprotein:C1317A(N439K)) T22889A|(surface_glycoprotein:T1327A(S443T)) G22899T|(surface_glycoprotein:G1337T(G446V)) G22901T|(surface_glycoprotein:G1339T(G447C)) T22912G|(surface_glycoprotein:T1350G(N450K)) C22915A|(surface_glycoprotein:C1353A(Y451*)) T22929A|(surface_glycoprotein:TTT1366-1368TAA(F456*)) T22930A|(surface_glycoprotein:TTT1366-1368TAA(F456*)) T22939-22939del|(surface_glycoprotein:1377-1377del(459fs)) 22943-insertA|(surface_glycoprotein:1381insertA(461fs)) C22950A|(surface_glycoprotein:CCT1387-1389CAA(P463Q)) T22951A|(surface_glycoprotein:CCT1387-1389CAA(P463Q)) T22967A|(surface_glycoprotein:T1405A(S469T)) C22971A|(surface_glycoprotein:C1409A(T470N)) G22984T|(surface_glycoprotein:G1422T(Q474H)) G22985T|(surface_glycoprotein:GCC1423-1425TCA(A475S)) C22987A|(surface_glycoprotein:GCC1423-1425TCA(A475S)) G22989T|(surface_glycoprotein:G1427T(G476V)) C22997A|(surface_glycoprotein:C1435A(P479T)) T23000A|(surface_glycoprotein:T1438A(C480S)) G23006T|(surface_glycoprotein:GGT1444-1446TGA(G482*)) T23008A|(surface_glycoprotein:GGT1444-1446TGA(G482*)) T23011A|(surface_glycoprotein:T1449A(V483V)) G23016T|(surface_glycoprotein:G1454T(G485V)) T23024A|(surface_glycoprotein:T1462A(C488S)) T23027A|(surface_glycoprotein:T1465A(Y489N)) C23034A|(surface_glycoprotein:C1472A(P491H)) C23039A|(surface_glycoprotein:C1477A(Q493K)) C23043A|(surface_glycoprotein:C1481A(S494*)) 23048	2	0
22962 C22971A|(surface_glycoprotein:C1409A(T470N)) A22974T|(surface_glycoprotein:A1412T(E471V)) C22998A|(surface_glycoprotein:C1436A(P479H)) G23016T|(surface_glycoprotein:G1454T(G485V)) C23054A|(surface_glycoprotein:C1492A(Q498K)) C23058A|(surface_glycoprotein:CCC1495-1497CAA(P499Q)) C23059A|(surface_glycoprotein:CCC1495-1497CAA(P499Q)) C23061A|(surface_glycoprotein:C1499A(T500N)) A23063T|(surface_glycoprotein:A1501T(N501Y)) C23123A|(surface_glycoprotein:C1561A(P521T)) 23212	2	0
22263 A22398C|(surface_glycoprotein:A836C(Y279S)) C22445A|(surface_glycoprotein:C883A(P295T)) A22456C|(surface_glycoprotein:A894C(E298D)) G22493T|(surface_glycoprotein:G931T(G311*)) 22513	2	0
22962 A22969T|(surface_glycoprotein:A1407T(S469S)) C22982A|(surface_glycoprotein:C1420A(Q474K)) C22986G|(surface_glycoprotein:C1424G(A475G)) A22991T|(surface_glycoprotein:A1429T(S477C)) A23003T|(surface_glycoprotein:A1441T(N481Y)) A23013T|(surface_glycoprotein:A1451T(E484V)) C23057A|(surface_glycoprotein:C1495A(P499T)) A23060T|(surface_glycoprotein:ACT1498-1500TAT(T500Y)) C23061A|(surface_glycoprotein:ACT1498-1500TAT(T500Y)) A23063T|(surface_glycoprotein:A1501T(N501Y)) G23066T|(surface_glycoprotein:G1504T(G502C)) 23212	2	0
22962 C22971A|(surface_glycoprotein:C1409A(T470N)) A23028C|(surface_glycoprotein:A1466C(Y489S)) T23031G|(surface_glycoprotein:T1469G(F490C)) A23040T|(surface_glycoprotein:A1478T(Q493L)) C23058A|(surface_glycoprotein:C1496A(P499H)) A23063T|(surface_glycoprotein:A1501T(N501Y)) C23121A|(surface_glycoprotein:C1559A(A520E)) A23156T|(surface_glycoprotein:A1594T(N532Y)) 23212	2	0
22962 C22968A|(surface_glycoprotein:C1406A(S469*)) C22971A|(surface_glycoprotein:C1409A(T470N)) G23016T|(surface_glycoprotein:G1454T(G485V)) T23018A|(surface_glycoprotein:T1456A(F486I)) T23024A|(surface_glycoprotein:T1462A(C488S)) T23030G|(surface_glycoprotein:T1468G(F490V)) A23041T|(surface_glycoprotein:A1479T(Q493H)) A23055T|(surface_glycoprotein:A1493T(Q498L)) A23063T|(surface_glycoprotein:A1501T(N501Y)) G23073T|(surface_glycoprotein:G1511T(G504V)) C23082A|(surface_glycoprotein:C1520A(P507Q)) C23124A|(surface_glycoprotein:C1562A(P521Q)) 23210	2	0
23039 T23042A|(surface_glycoprotein:T1480A(S494T)) T23050C|(surface_glycoprotein:T1488C(G496G)) T23051G|(surface_glycoprotein:T1489G(F497V)) A23056C|(surface_glycoprotein:A1494C(Q498H)) T23062C|(surface_glycoprotein:T1500C(T500T)) A23063T|(surface_glycoprotein:AAT1501-1503TCT(N501S)) A23064C|(surface_glycoprotein:AAT1501-1503TCT(N501S)) A23080C|(surface_glycoprotein:A1518C(Q506H)) 23211	2	0
22962 G22973T|(surface_glycoprotein:G1411T(E471*)) A22980T|(surface_glycoprotein:A1418T(Y473F)) G22985T|(surface_glycoprotein:G1423T(A475S)) T22990G|(surface_glycoprotein:T1428G(G476G)) G22992T|(surface_glycoprotein:G1430T(S477I)) A23014C|(surface_glycoprotein:A1452C(E484D)) G23015T|(surface_glycoprotein:G1453T(G485C)) T23030G|(surface_glycoprotein:T1468G(F490V)) A23063T|(surface_glycoprotein:A1501T(N501Y)) T23071A|(surface_glycoprotein:T1509A(V503V)) A23080C|(surface_glycoprotein:A1518C(Q506H)) G23120T|(surface_glycoprotein:G1558T(A520S)) C23142A|(surface_glycoprotein:C1580A(P527H)) A23147T|(surface_glycoprotein:A1585T(K529*)) A23157C|(surface_glycoprotein:A1595C(N532T)) 23212	2	0
22263 G22299T|(surface_glycoprotein:G737T(R246I)) T22384A|(surface_glycoprotein:T822A(T274T)) G22403T|(surface_glycoprotein:G841T(E281*)) G22436T|(surface_glycoprotein:G874T(A292S)) C22445A|(surface_glycoprotein:C883A(P295T)) C22467A|(surface_glycoprotein:C905A(T302K)) T22469A|(surface_glycoprotein:T907A(L303M)) C22477A|(surface_glycoprotein:C915A(S305S)) G22493T|(surface_glycoprotein:G931T(G311*)) 22513	2	0
22975 T22981C|(surface_glycoprotein:T1419C(Y473Y)) A22983C|(surface_glycoprotein:CAG1420-1422CCC(Q474P)) G22984C|(surface_glycoprotein:CAG1420-1422CCC(Q474P)) T22990C|(surface_glycoprotein:T1428C(G476G)) A22994C|(surface_glycoprotein:A1432C(T478P)) T22999C|(surface_glycoprotein:T1437C(P479P)) A23003C|(surface_glycoprotein:A1441C(N481H)) G23007C|(surface_glycoprotein:G1445C(G482A)) T23010C|(surface_glycoprotein:GTT1447-1449GCA(V483A)) T23011A|(surface_glycoprotein:GTT1447-1449GCA(V483A)) A23014C|(surface_glycoprotein:A1452C(E484D)) T23017C|(surface_glycoprotein:T1455C(G485G)) T23023G|(surface_glycoprotein:T1461G(N487K)) G23025C|(surface_glycoprotein:G1463C(C488S)) T23030C|(surface_glycoprotein:T1468C(F490L)) A23080C|(surface_glycoprotein:A1518C(Q506H)) 23175	2	0
/mnt/d/SRA/SARS2/Wastewater/FromWI/unique_seqs_2023_03_03/227/ERR7426715.SARS2.wg_unique_seqs.tsv.gz
ERR7426715	PRJEB48985	SAMEA10802344	CEMM RESEARCH CENTER FOR MOLECULAR MEDICINE OF THE AUSTRIAN ACADEMY OF SCIENCES	2021-03-23	Austria, 47.90489279, 16.26244384,
22962 A22976C|(surface_glycoprotein:A1414C(I472L)) T23030G|(surface_glycoprotein:T1468G(F490V)) A23063T|(surface_glycoprotein:A1501T(N501Y)) 23212	4	0
22962 A23055T|(surface_glycoprotein:A1493T(Q498L)) A23063T|(surface_glycoprotein:A1501T(N501Y)) 23212	4	0
22962 A22970T|(surface_glycoprotein:A1408T(T470S)) G22989T|(surface_glycoprotein:G1427T(G476V)) C22997A|(surface_glycoprotein:C1435A(P479T)) A23003T|(surface_glycoprotein:A1441T(N481Y)) A23013T|(surface_glycoprotein:GAA1450-1452GTT(E484V)) A23014T|(surface_glycoprotein:GAA1450-1452GTT(E484V)) G23015T|(surface_glycoprotein:G1453T(G485C)) A23060T|(surface_glycoprotein:A1498T(T500S)) A23063T|(surface_glycoprotein:AAT1501-1503TCT(N501S)) A23064C|(surface_glycoprotein:AAT1501-1503TCT(N501S)) C23077A|(surface_glycoprotein:C1515A(Y505*)) A23157T|(surface_glycoprotein:A1595T(N532I)) 23212	2	0
22962 C22971A|(surface_glycoprotein:C1409A(T470N)) G22973T|(surface_glycoprotein:G1411T(E471*)) G22989T|(surface_glycoprotein:G1427T(G476V)) A23003T|(surface_glycoprotein:A1441T(N481Y)) G23006T|(surface_glycoprotein:GGT1444-1446TGA(G482*)) T23008A|(surface_glycoprotein:GGT1444-1446TGA(G482*)) A23013T|(surface_glycoprotein:A1451T(E484V)) G23015T|(surface_glycoprotein:G1453T(G485C)) C23033G|(surface_glycoprotein:C1471G(P491A)) A23063T|(surface_glycoprotein:AAT1501-1503TCT(N501S)) A23064C|(surface_glycoprotein:AAT1501-1503TCT(N501S)) C23141A|(surface_glycoprotein:C1579A(P527T)) A23144T|(surface_glycoprotein:A1582T(K528*)) A23153T|(surface_glycoprotein:A1591T(T531S)) 23212	2	0
22929 C22938A|(surface_glycoprotein:C1376A(S459Y)) A22941T|(surface_glycoprotein:A1379T(N460I)) C22950A|(surface_glycoprotein:C1388A(P463H)) G22959T|(surface_glycoprotein:G1397T(R466I)) C22978A|(surface_glycoprotein:C1416A(I472I)) A22994T|(surface_glycoprotein:A1432T(T478S)) C22997A|(surface_glycoprotein:CCT1435-1437AAT(P479N)) C22998A|(surface_glycoprotein:CCT1435-1437AAT(P479N)) A23013T|(surface_glycoprotein:A1451T(E484V)) G23016T|(surface_glycoprotein:G1454T(G485V)) A23022T|(surface_glycoprotein:A1460T(N487I)) A23028T|(surface_glycoprotein:TAC1465-1467TTG(Y489L)) C23029G|(surface_glycoprotein:TAC1465-1467TTG(Y489L)) A23038T|(surface_glycoprotein:A1476T(L492F)) A23040T|(surface_glycoprotein:CAA1477-1479CTT(Q493L)) A23041T|(surface_glycoprotein:CAA1477-1479CTT(Q493L)) C23058G|(surface_glycoprotein:C1496G(P499R)) A23060T|(surface_glycoprotein:A1498T(T500S)) A23063T|(surface_glycoprotein:A1501T(N501Y)) G23069T|(surface_glycoprotein:G1507T(V503F)) A23076T|(surface_glycoprotein:A1514T(Y505F)) A23080T|(surface_glycoprotein:A1518T(Q506H)) C23081A|(surface_glycoprotein:CCA1519-1521AGA(P507R)) C23082G|(surface_glycoprotein:CCA1519-1521AGA(P507R)) C23086A|(surface_glycoprotein:C1524A(Y508*)) G23093T|(surface_glycoprotein:GTA1531-1533TTT(V511F)) A23095T|(surface_glycoprotein:GTA1531-1533TTT(V511F)) C23114A|(surface_glycoprotein:C1552A(L518I)) T23119A|(surface_glycoprotein:T1557A(H519Q)) A23148T|(surface_glycoprotein:A1586T(K529M)) A23157T|(surface_glycoprotein:A1595T(N532I)) A23165T|(surface_glycoprotein:A1603T(K535*)) 23179	2	0
22798 A22803-22803del|(surface_glycoprotein:1241-1241del(414fs)) C22883A|(surface_glycoprotein:C1321A(L441I)) G22901T|(surface_glycoprotein:G1339T(G447C)) T22913A|(surface_glycoprotein:T1351A(Y451N)) T22919A|(surface_glycoprotein:T1357A(Y453N)) G22959C|(surface_glycoprotein:G1397C(R466T)) G22985T|(surface_glycoprotein:G1423T(A475S)) C22993A|(surface_glycoprotein:C1431A(S477R)) C22997A|(surface_glycoprotein:C1435A(P479T)) T23031A|(surface_glycoprotein:T1469A(F490Y)) 23047	2	0
22965 C22968A|(surface_glycoprotein:C1406A(S469*)) G23015T|(surface_glycoprotein:G1453T(G485C)) A23021T|(surface_glycoprotein:AAT1459-1461TTT(N487F)) A23022T|(surface_glycoprotein:AAT1459-1461TTT(N487F)) C23034A|(surface_glycoprotein:C1472A(P491H)) A23055T|(surface_glycoprotein:A1493T(Q498L)) A23063T|(surface_glycoprotein:A1501T(N501Y)) C23078A|(surface_glycoprotein:C1516A(Q506K)) 23212	2	0
1574 G1685T|(ORF1ab_polyprotein:G1420T(A474S))|(ORF1a_polyprotein:G1420T(A474S)) C1710A|(ORF1ab_polyprotein:C1445A(A482D))|(ORF1a_polyprotein:C1445A(A482D)) G1743T|(ORF1ab_polyprotein:G1478T(G493V))|(ORF1a_polyprotein:G1478T(G493V)) T1745A|(ORF1ab_polyprotein:T1480A(L494M))|(ORF1a_polyprotein:T1480A(L494M)) G1784T|(ORF1ab_polyprotein:G1519T(G507C))|(ORF1a_polyprotein:G1519T(G507C)) A1819T|(ORF1ab_polyprotein:A1554T(K518N))|(ORF1a_polyprotein:A1554T(K518N)) 1824	2	0
22963 C22986G|(surface_glycoprotein:C1424G(A475G)) A22996T|(surface_glycoprotein:A1434T(T478T)) A23003T|(surface_glycoprotein:AAT1441-1443TTT(N481F)) A23004T|(surface_glycoprotein:AAT1441-1443TTT(N481F)) A23013T|(surface_glycoprotein:A1451T(E484V)) G23015T|(surface_glycoprotein:G1453T(G485C)) G23048T|(surface_glycoprotein:G1486T(G496C)) A23063T|(surface_glycoprotein:AAT1501-1503TCT(N501S)) A23064C|(surface_glycoprotein:AAT1501-1503TCT(N501S)) G23108T|(surface_glycoprotein:G1546T(E516*)) A23148T|(surface_glycoprotein:A1586T(K529M)) A23173T|(surface_glycoprotein:A1611T(K537N)) A23187T|(surface_glycoprotein:A1625T(N542I)) G23196T|(surface_glycoprotein:G1634T(G545V)) 23212	2	0
22982 T22990C|(surface_glycoprotein:T1428C(G476G)) A22991C|(surface_glycoprotein:A1429C(S477R)) A22994C|(surface_glycoprotein:A1432C(T478P)) T23000C|(surface_glycoprotein:T1438C(C480R)) A23004C|(surface_glycoprotein:A1442C(N481T)) T23010C|(surface_glycoprotein:T1448C(V483A)) A23014C|(surface_glycoprotein:A1452C(E484D)) G23015C|(surface_glycoprotein:G1453C(G485R)) T23018G|(surface_glycoprotein:T1456G(F486V)) T23031C|(surface_glycoprotein:T1469C(F490S)) T23035A|(surface_glycoprotein:T1473A(P491P)) A23038C|(surface_glycoprotein:A1476C(L492F)) A23046C|(surface_glycoprotein:A1484C(Y495S)) T23052A|(surface_glycoprotein:T1490A(F497Y)) A23063T|(surface_glycoprotein:A1501T(N501Y)) A23098N|(surface_glycoprotein:A1536N(V512?)) 23212	2	0
22984 C22987G|(surface_glycoprotein:C1425G(A475A)) A22991T|(surface_glycoprotein:A1429T(S477C)) C22995A|(surface_glycoprotein:C1433A(T478K)) C22998T|(surface_glycoprotein:C1436T(P479L)) G23001T|(surface_glycoprotein:G1439T(C480F)) G23006-23006del|(surface_glycoprotein:1444-1444del(482fs)) 23013-insertT|(surface_glycoprotein:GAA1450-1452GTATinsert(E484Vfsinsert)) A23014T|(surface_glycoprotein:GAA1450-1452GTATinsert(E484Vfsinsert)) G23016T|(surface_glycoprotein:G1454T(G485V)) A23022T|(surface_glycoprotein:A1460T(N487I)) T23027A|(surface_glycoprotein:T1465A(Y489N)) T23032C|(surface_glycoprotein:T1470C(F490F)) C23034T|(surface_glycoprotein:C1472T(P491L)) C23039A|(surface_glycoprotein:C1477A(Q493K)) C23043A|(surface_glycoprotein:TCA1480-1482TAT(S494Y)) A23044T|(surface_glycoprotein:TCA1480-1482TAT(S494Y)) A23046T|(surface_glycoprotein:A1484T(Y495F)) G23049T|(surface_glycoprotein:G1487T(G496V)) C23057-23057del|(surface_glycoprotein:1495-1495del(499fs)) 23062-insertT|(surface_glycoprotein:1500insertT(500fs)) A23063T|(surface_glycoprotein:AAT1501-1503TTT(N501F)) A23064T|(surface_glycoprotein:AAT1501-1503TTT(N501F)) G23067T|(surface_glycoprotein:G1505T(G502V)) G23073T|(surface_glycoprotein:G1511T(G504V)) C23077-23077del|(surface_glycoprotein:1515-1515del(505fs)) C23081A|(surface_glycoprotein:C1519A(P507T)) C23086A|(surface_glycoprotein:C1524A(Y508*)) A23087C|(surface_glycoprotein:AGA1525-1527CTT(R509L)) G23088T|(surface_glycoprotein:AGA1525-1527CTT(R509L)) A23089T|(surface_glycoprotein:AGA1525-1527CTT(R509L)) G23093T|(surface_glycoprotein:G1531T(V511L)) A23098T|(surface_glycoprotein:A1536T(V512V)) C23099A|(surface_glycoprotein:C1537A(L513I)) C23103T|(surface_glycoprotein:C1541T(S514F)) 23109-insertT|(surface_glycoprotein:1547insertT(516fs)) T23112-23112del|(surface_glycoprotein:1550-1550del(517fs)) T23115C|(surface_glycoprotein:T1553C(L518P)) G23120T|(surface_glycoprotein:GCA1558-1560TGA(A520*)) C23121G|(surface_glycoprotein:GCA1558-1560TGA(A520*)) G23126T|(surface_glycoprotein:G1564T(A522S)) C23130A|(surface_glycoprotein:C1568A(T523N)) 23133-insertT|(surface_glycoprotein:1571insertT(524fs)) G23139T|(surface_glycoprotein:G1577T(G526V)) C23141-23141del|(surface_glycoprotein:CCT1579-1581CAinsert(P527fsinsert)) T23143A|(surface_glycoprotein:CCT1579-1581CAinsert(P527fsinsert)) 23212	2	0
22982 G22989C|(surface_glycoprotein:GGT1426-1428GCC(G476A)) T22990C|(surface_glycoprotein:GGT1426-1428GCC(G476A)) T23000C|(surface_glycoprotein:T1438C(C480R)) A23004C|(surface_glycoprotein:A1442C(N481T)) T23010C|(surface_glycoprotein:GTT1447-1449GCA(V483A)) T23011A|(surface_glycoprotein:GTT1447-1449GCA(V483A)) T23019A|(surface_glycoprotein:T1457A(F486Y)) A23021C|(surface_glycoprotein:AAT1459-1461CAC(N487H)) T23023C|(surface_glycoprotein:AAT1459-1461CAC(N487H)) T23024C|(surface_glycoprotein:TGT1462-1464CGC(C488R)) T23026C|(surface_glycoprotein:TGT1462-1464CGC(C488R)) T23030C|(surface_glycoprotein:TTT1468-1470CAC(F490H)) T23031A|(surface_glycoprotein:TTT1468-1470CAC(F490H)) T23032C|(surface_glycoprotein:TTT1468-1470CAC(F490H)) T23062G|(surface_glycoprotein:T1500G(T500T)) A23064C|(surface_glycoprotein:A1502C(N501T)) T23070G|(surface_glycoprotein:T1508G(V503G)) 23212	2	0
22962 A23013T|(surface_glycoprotein:A1451T(E484V)) A23056T|(surface_glycoprotein:A1494T(Q498H)) A23063T|(surface_glycoprotein:A1501T(N501Y)) A23207T|(surface_glycoprotein:A1645T(T549S)) 23212	2	0
22963 A22969T|(surface_glycoprotein:A1407T(S469S)) A22975T|(surface_glycoprotein:A1413T(E471D)) A22976T|(surface_glycoprotein:A1414T(I472F)) G22985T|(surface_glycoprotein:GCC1423-1425TCA(A475S)) C22987A|(surface_glycoprotein:GCC1423-1425TCA(A475S)) C22998A|(surface_glycoprotein:C1436A(P479H)) G23001T|(surface_glycoprotein:G1439T(C480F)) A23004T|(surface_glycoprotein:A1442T(N481I)) G23007T|(surface_glycoprotein:G1445T(G482V)) G23009T|(surface_glycoprotein:G1447T(V483F)) G23012T|(surface_glycoprotein:GAA1450-1452TTA(E484L)) A23013T|(surface_glycoprotein:GAA1450-1452TTA(E484L)) G23016T|(surface_glycoprotein:G1454T(G485V)) G23025T|(surface_glycoprotein:G1463T(C488F)) C23039A|(surface_glycoprotein:C1477A(Q493K)) A23044T|(surface_glycoprotein:A1482T(S494S)) C23054A|(surface_glycoprotein:C1492A(Q498K)) C23057A|(surface_glycoprotein:CCC1495-1497AGC(P499S)) C23058G|(surface_glycoprotein:CCC1495-1497AGC(P499S)) A23063T|(surface_glycoprotein:A1501T(N501Y)) G23067T|(surface_glycoprotein:G1505T(G502V)) G23072T|(surface_glycoprotein:G1510T(G504C)) G23096T|(surface_glycoprotein:G1534T(V512L)) C23114A|(surface_glycoprotein:C1552A(L518I)) A23129T|(surface_glycoprotein:A1567T(T523S)) G23139T|(surface_glycoprotein:G1577T(G526V)) A23156T|(surface_glycoprotein:A1594T(N532Y)) A23165T|(surface_glycoprotein:A1603T(K535*)) C23170A|(surface_glycoprotein:C1608A(N536K)) G23175T|(surface_glycoprotein:G1613T(C538F)) G23204T|(surface_glycoprotein:G1642T(G548C)) 23212	2	0
22396 A22407T|(surface_glycoprotein:A845T(N282I)) C22445A|(surface_glycoprotein:C883A(P295T)) C22477A|(surface_glycoprotein:C915A(S305S)) G22493T|(surface_glycoprotein:GGA931-933TTA(G311L)) G22494T|(surface_glycoprotein:GGA931-933TTA(G311L)) C22498A|(surface_glycoprotein:C936A(I312I)) C22523A|(surface_glycoprotein:C961A(Q321K)) 22646	2	0
/mnt/d/SRA/SARS2/Wastewater/FromWI/unique_seqs_2023_03_03/299/SRR22910734.SARS2.wg_unique_seqs.tsv.gz
SRR22910734	PRJNA839090	SAMN32475022	Biobot Analytics	2022-12-05/2022-12-06	USA: Georgia,	197191
16705 C16757T|(ORF1ab_polyprotein:C16493T(P5498L)) 16805	5	0
16744 C16757T|(ORF1ab_polyprotein:C16493T(P5498L)) 16844	3	0
16720 C16757T|(ORF1ab_polyprotein:C16493T(P5498L)) 16820	2	0
16718 C16757T|(ORF1ab_polyprotein:C16493T(P5498L)) 16818	2	0
/mnt/d/SRA/SARS2/Wastewater/FromWI/unique_seqs_2023_03_03/227/ERR7427968.SARS2.wg_unique_seqs.tsv.gz
ERR7427968	PRJEB48985	SAMEA10803651	CEMM RESEARCH CENTER FOR MOLECULAR MEDICINE OF THE AUSTRIAN ACADEMY OF SCIENCES	2021-08-24	Austria, 48.73146613, 16.39152632,
22798 T22917G|(surface_glycoprotein:T1355G(L452R)) C22995A|(surface_glycoprotein:C1433A(T478K)) A23055T|(surface_glycoprotein:A1493T(Q498L)) 23212	7	0
22799 T22896G|(surface_glycoprotein:T1334G(V445G)) T22917G|(surface_glycoprotein:T1355G(L452R)) C22995A|(surface_glycoprotein:C1433A(T478K)) A23064C|(surface_glycoprotein:A1502C(N501T)) 23212	4	0
22799 T22917G|(surface_glycoprotein:T1355G(L452R)) C22995A|(surface_glycoprotein:C1433A(T478K)) A23055T|(surface_glycoprotein:A1493T(Q498L)) 23212	3	0
16417 C16466T|(ORF1ab_polyprotein:C16202T(P5401L)) C16757T|(ORF1ab_polyprotein:C16493T(P5498L)) 16833	2	0
/mnt/d/SRA/SARS2/Wastewater/FromWI/unique_seqs_2023_03_03/227/ERR7428113.SARS2.wg_unique_seqs.tsv.gz
ERR7428113	PRJEB48985	SAMEA10803796	CEMM RESEARCH CENTER FOR MOLECULAR MEDICINE OF THE AUSTRIAN ACADEMY OF SCIENCES	2021-08-29	Austria, 47.27102584, 15.979658,
22799 T22917G|(surface_glycoprotein:T1355G(L452R)) C22995A|(surface_glycoprotein:C1433A(T478K)) G23007A|(surface_glycoprotein:G1445A(G482D)) A23064C|(surface_glycoprotein:A1502C(N501T)) 23212	28	0.001
22798 T22917G|(surface_glycoprotein:T1355G(L452R)) C22995A|(surface_glycoprotein:C1433A(T478K)) G23007A|(surface_glycoprotein:G1445A(G482D)) A23064C|(surface_glycoprotein:A1502C(N501T)) 23212	13	0
16749 C16757T|(ORF1ab_polyprotein:C16493T(P5498L)) 17152	4	0
22798 T22917G|(surface_glycoprotein:T1355G(L452R)) C22995A|(surface_glycoprotein:C1433A(T478K)) A23055T|(surface_glycoprotein:A1493T(Q498L)) 23212	2	0
22799 T22917G|(surface_glycoprotein:T1355G(L452R)) C22995A|(surface_glycoprotein:C1433A(T478K)) A23055T|(surface_glycoprotein:A1493T(Q498L)) 23212	2	0
16417 C16466T|(ORF1ab_polyprotein:C16202T(P5401L)) C16726T|(ORF1ab_polyprotein:C16462T(H5488Y)) C16757T|(ORF1ab_polyprotein:C16493T(P5498L)) 16833	2	0
22799 G22899A|(surface_glycoprotein:G1337A(G446D)) T22917G|(surface_glycoprotein:T1355G(L452R)) C22995A|(surface_glycoprotein:C1433A(T478K)) G23007A|(surface_glycoprotein:G1445A(G482D)) 23212	2	0
/mnt/d/SRA/SARS2/Wastewater/FromWI/unique_seqs_2023_03_03/227/SRR19126229.SARS2.wg_unique_seqs.tsv.gz
SRR19126229	PRJNA757447	SAMN28117285	FDA	2022-04-19	USA: Mississippi,	1
22954 C22971A|(surface_glycoprotein:C1409A(T470N)) C23058A|(surface_glycoprotein:C1496A(P499H)) G23066A|(surface_glycoprotein:G1504A(G502S)) 23102	16	0.007
22954 A22969G|(surface_glycoprotein:A1407G(S469S)) C22971A|(surface_glycoprotein:C1409A(T470N)) C23058A|(surface_glycoprotein:C1496A(P499H)) 23102	5	0.002
22851 A22910G|(surface_glycoprotein:A1348G(N450D)) C23058A|(surface_glycoprotein:C1496A(P499H)) G23066A|(surface_glycoprotein:G1504A(G502S)) 23102	3	0.001
22954 A22969G|(surface_glycoprotein:A1407G(S469S)) C22971A|(surface_glycoprotein:C1409A(T470N)) C23058A|(surface_glycoprotein:C1496A(P499H)) C23077A|(surface_glycoprotein:C1515A(Y505*)) 23102	3	0.001
22954 C22971A|(surface_glycoprotein:C1409A(T470N)) C23058A|(surface_glycoprotein:C1496A(P499H)) C23061A|(surface_glycoprotein:C1499A(T500N)) G23066A|(surface_glycoprotein:G1504A(G502S)) 23102	2	0.001
22954 C22971A|(surface_glycoprotein:C1409A(T470N)) C23058A|(surface_glycoprotein:C1496A(P499H)) G23066A|(surface_glycoprotein:G1504A(G502S)) C23077A|(surface_glycoprotein:C1515A(Y505*)) 23102	2	0.001
/mnt/d/SRA/SARS2/Wastewater/FromWI/unique_seqs_2023_03_03/227/SRR19532619.SARS2.wg_unique_seqs.tsv.gz
SRR19532619	PRJNA762073	SAMN27603685	WSDA_GT	2022-02-21	USA: Washington,	14470
22750 G22813T|(surface_glycoprotein:G1251T(K417N)) T22882G|(surface_glycoprotein:T1320G(N440K)) G22898A|(surface_glycoprotein:G1336A(G446S)) G22992A|(surface_glycoprotein:G1430A(S477N)) C22995A|(surface_glycoprotein:C1433A(T478K)) A23013C|(surface_glycoprotein:A1451C(E484A)) A23040G|(surface_glycoprotein:A1478G(Q493R)) G23048A|(surface_glycoprotein:G1486A(G496S)) A23055T|(surface_glycoprotein:A1493T(Q498L)) A23063T|(surface_glycoprotein:A1501T(N501Y)) T23075C|(surface_glycoprotein:T1513C(Y505H)) C23202A|(surface_glycoprotein:C1640A(T547K)) 23310	6	0
16278 A16641G|(ORF1ab_polyprotein:A16377G(A5459A)) G16642A|(ORF1ab_polyprotein:G16378A(E5460K)) C16757T|(ORF1ab_polyprotein:C16493T(P5498L)) 16865	2	0
16278 C16757T|(ORF1ab_polyprotein:C16493T(P5498L)) 16865	2	0
/mnt/d/SRA/SARS2/Wastewater/FromWI/unique_seqs_2023_03_03/229/ERR7426668.SARS2.wg_unique_seqs.tsv.gz
ERR7426668	PRJEB48985	SAMEA10802266	CEMM RESEARCH CENTER FOR MOLECULAR MEDICINE OF THE AUSTRIAN ACADEMY OF SCIENCES	2021-03-23	Austria, 48.09619353, 16.33021387,
22263 C22445A|(surface_glycoprotein:C883A(P295T)) G22493T|(surface_glycoprotein:G931T(G311*)) 22513	4	0
22263 C22413G|(surface_glycoprotein:C851G(T284S)) C22425A|(surface_glycoprotein:C863A(A288D)) C22445A|(surface_glycoprotein:C883A(P295T)) T22465A|(surface_glycoprotein:T903A(C301*)) C22477A|(surface_glycoprotein:C915A(S305S)) C22482A|(surface_glycoprotein:C920A(T307N)) G22493T|(surface_glycoprotein:GGA931-933TGT(G311C)) A22495T|(surface_glycoprotein:GGA931-933TGT(G311C)) C22506A|(surface_glycoprotein:C944A(T315N)) 22513	2	0
22799 T22831A|(surface_glycoprotein:T1269A(Y423*)) C22851A|(surface_glycoprotein:C1289A(T430K)) T22860G|(surface_glycoprotein:T1298G(V433G)) C22890A|(surface_glycoprotein:C1328A(S443Y)) T22897A|(surface_glycoprotein:T1335A(V445V)) G22899T|(surface_glycoprotein:G1337T(G446V)) G22901T|(surface_glycoprotein:G1339T(G447C)) T22913A|(surface_glycoprotein:T1351A(Y451N)) T22929A|(surface_glycoprotein:T1367A(F456Y)) G22932T|(surface_glycoprotein:G1370T(R457M)) G22936T|(surface_glycoprotein:G1374T(K458N)) T22937A|(surface_glycoprotein:T1375A(S459T)) C22949A|(surface_glycoprotein:CCT1387-1389ACA(P463T)) T22951A|(surface_glycoprotein:CCT1387-1389ACA(P463T)) T22954A|(surface_glycoprotein:T1392A(F464L)) G22957T|(surface_glycoprotein:G1395T(E465D)) T22966A|(surface_glycoprotein:T1404A(I468I)) T22967A|(surface_glycoprotein:TCA1405-1407AAA(S469K)) C22968A|(surface_glycoprotein:TCA1405-1407AAA(S469K)) T22981A|(surface_glycoprotein:T1419A(Y473*)) C22982A|(surface_glycoprotein:C1420A(Q474K)) G22985C|(surface_glycoprotein:GCC1423-1425CAC(A475H)) C22986A|(surface_glycoprotein:GCC1423-1425CAC(A475H)) G22989T|(surface_glycoprotein:G1427T(G476V)) G22992A|(surface_glycoprotein:G1430A(S477N)) C22995A|(surface_glycoprotein:C1433A(T478K)) G23006T|(surface_glycoprotein:G1444T(G482C)) G23009T|(surface_glycoprotein:G1447T(V483F)) T23018A|(surface_glycoprotein:TTT1456-1458ATA(F486I)) T23020A|(surface_glycoprotein:TTT1456-1458ATA(F486I)) C23033A|(surface_glycoprotein:CCT1471-1473ACA(P491T)) T23035A|(surface_glycoprotein:CCT1471-1473ACA(P491T)) 23047	2	0
22799 T22816A|(surface_glycoprotein:T1254A(I418I)) T22819A|(surface_glycoprotein:T1257A(A419A)) G22841T|(surface_glycoprotein:G1279T(D427Y)) T22848A|(surface_glycoprotein:T1286A(F429Y)) T22885A|(surface_glycoprotein:T1323A(L441L)) G22955T|(surface_glycoprotein:G1393T(E465*)) C22971A|(surface_glycoprotein:C1409A(T470N)) C22993A|(surface_glycoprotein:C1431A(S477R)) C22995A|(surface_glycoprotein:C1433A(T478K)) C22998A|(surface_glycoprotein:C1436A(P479H)) T23005A|(surface_glycoprotein:T1443A(N481K)) A23013T|(surface_glycoprotein:A1451T(E484V)) T23017A|(surface_glycoprotein:T1455A(G485G)) T23024A|(surface_glycoprotein:T1462A(C488S)) T23031A|(surface_glycoprotein:T1469A(F490Y)) T23036A|(surface_glycoprotein:T1474A(L492I)) 23047	2	0
22962 T22967C|(surface_glycoprotein:T1405C(S469P)) A22974C|(surface_glycoprotein:A1412C(E471A)) A22976C|(surface_glycoprotein:A1414C(I472L)) T22990G|(surface_glycoprotein:T1428G(G476G)) T23005G|(surface_glycoprotein:T1443G(N481K)) A23063T|(surface_glycoprotein:AAT1501-1503TCT(N501S)) A23064C|(surface_glycoprotein:AAT1501-1503TCT(N501S)) 23212	2	0
22263 G22309T|(surface_glycoprotein:G747T(L249F)) G22316T|(surface_glycoprotein:G754T(G252C)) C22329A|(surface_glycoprotein:C767A(S256*)) G22335T|(surface_glycoprotein:G773T(W258L)) C22353A|(surface_glycoprotein:C791A(A264D)) C22419A|(surface_glycoprotein:C857A(T286K)) G22427T|(surface_glycoprotein:G865T(V289L)) C22432A|(surface_glycoprotein:C870A(D290E)) C22444A|(surface_glycoprotein:C882A(D294E)) C22445A|(surface_glycoprotein:C883A(P295T)) G22487T|(surface_glycoprotein:G925T(E309*)) G22493T|(surface_glycoprotein:G931T(G311*)) C22509A|(surface_glycoprotein:C947A(S316Y)) 22512	2	0
22263 G22349T|(surface_glycoprotein:G787T(A263S)) G22403T|(surface_glycoprotein:G841T(E281*)) C22414A|(surface_glycoprotein:C852A(T284T)) G22430T|(surface_glycoprotein:GAC868-870TAA(D290*)) C22432A|(surface_glycoprotein:GAC868-870TAA(D290*)) C22445A|(surface_glycoprotein:CCT883-885AAT(P295N)) C22446A|(surface_glycoprotein:CCT883-885AAT(P295N)) C22452A|(surface_glycoprotein:C890A(S297*)) G22493T|(surface_glycoprotein:G931T(G311*)) C22502A|(surface_glycoprotein:C940A(Q314K)) C22509A|(surface_glycoprotein:C947A(S316Y)) 22512	2	0
22968 A22975C|(surface_glycoprotein:A1413C(E471D)) A22976C|(surface_glycoprotein:A1414C(I472L)) T22981A|(surface_glycoprotein:T1419A(Y473*)) A22983C|(surface_glycoprotein:A1421C(Q474P)) T22990G|(surface_glycoprotein:T1428G(G476G)) A22991C|(surface_glycoprotein:A1429C(S477R)) T23000G|(surface_glycoprotein:T1438G(C480G)) A23014C|(surface_glycoprotein:A1452C(E484D)) A23028C|(surface_glycoprotein:A1466C(Y489S)) T23032G|(surface_glycoprotein:T1470G(F490L)) A23038C|(surface_glycoprotein:A1476C(L492F)) A23040C|(surface_glycoprotein:A1478C(Q493P)) A23044C|(surface_glycoprotein:A1482C(S494S)) T23045A|(surface_glycoprotein:T1483A(Y495N)) T23062G|(surface_glycoprotein:T1500G(T500T)) A23063T|(surface_glycoprotein:A1501T(N501Y)) T23071G|(surface_glycoprotein:T1509G(V503V)) T23074G|(surface_glycoprotein:T1512G(G504G)) A23098C|(surface_glycoprotein:A1536C(V512V)) A23122C|(surface_glycoprotein:A1560C(A520A)) A23128C|(surface_glycoprotein:A1566C(A522A)) T23131G|(surface_glycoprotein:T1569G(T523T)) T23159G|(surface_glycoprotein:T1597G(L533V)) A23180C|(surface_glycoprotein:A1618C(N540H)) 23211	2	0
22814 C22916A|(surface_glycoprotein:CTG1354-1356ATT(L452I)) G22918T|(surface_glycoprotein:CTG1354-1356ATT(L452I)) G22923T|(surface_glycoprotein:G1361T(R454I)) G22927T|(surface_glycoprotein:G1365T(L455F)) C22943A|(surface_glycoprotein:CTC1381-1383ATA(L461I)) C22945A|(surface_glycoprotein:CTC1381-1383ATA(L461I)) G22957T|(surface_glycoprotein:G1395T(E465D)) G22961T|(surface_glycoprotein:G1399T(D467Y)) C22968A|(surface_glycoprotein:C1406A(S469*)) C22978A|(surface_glycoprotein:C1416A(I472I)) G23025T|(surface_glycoprotein:G1463T(C488F)) C23034A|(surface_glycoprotein:C1472A(P491H)) G23049T|(surface_glycoprotein:G1487T(G496V)) C23054A|(surface_glycoprotein:C1492A(Q498K)) 23062	2	0
22798 G22813T|(surface_glycoprotein:G1251T(K417N)) T22828A|(surface_glycoprotein:T1266A(N422K)) T22835A|(surface_glycoprotein:T1273A(L425I)) T22847A|(surface_glycoprotein:T1285A(F429I)) C22858A|(surface_glycoprotein:C1296A(C432*)) T22882A|(surface_glycoprotein:T1320A(N440K)) T22885A|(surface_glycoprotein:T1323A(L441L)) T22888A|(surface_glycoprotein:T1326A(D442E)) G22894C|(surface_glycoprotein:G1332C(K444N)) G22899C|(surface_glycoprotein:G1337C(G446A)) T22917A|(surface_glycoprotein:T1355A(L452Q)) T22925A|(surface_glycoprotein:T1363A(L455M)) T22929A|(surface_glycoprotein:TTT1366-1368TAA(F456*)) T22930A|(surface_glycoprotein:TTT1366-1368TAA(F456*)) G22936T|(surface_glycoprotein:G1374T(K458N)) A22948T|(surface_glycoprotein:A1386T(K462N)) T22952A|(surface_glycoprotein:TTT1390-1392ATA(F464I)) T22954A|(surface_glycoprotein:TTT1390-1392ATA(F464I)) T22965A|(surface_glycoprotein:T1403A(I468N)) C22968A|(surface_glycoprotein:C1406A(S469*)) G22985C|(surface_glycoprotein:G1423C(A475P)) G23006C|(surface_glycoprotein:G1444C(G482R)) T23010A|(surface_glycoprotein:T1448A(V483D)) G23025T|(surface_glycoprotein:G1463T(C488F)) C23029A|(surface_glycoprotein:C1467A(Y489*)) T23031A|(surface_glycoprotein:T1469A(F490Y)) 23048	2	0
22798 C22879A|(surface_glycoprotein:C1317A(N439K)) T22884G|(surface_glycoprotein:T1322G(L441R)) 23048	2	0
22962 G22985T|(surface_glycoprotein:G1423T(A475S)) G22988T|(surface_glycoprotein:G1426T(G476C)) C22993A|(surface_glycoprotein:C1431A(S477R)) C22997A|(surface_glycoprotein:C1435A(P479T)) A23022T|(surface_glycoprotein:A1460T(N487I)) C23034A|(surface_glycoprotein:C1472A(P491H)) C23039G|(surface_glycoprotein:C1477G(Q493E)) A23044T|(surface_glycoprotein:A1482T(S494S)) A23055T|(surface_glycoprotein:A1493T(Q498L)) C23058A|(surface_glycoprotein:C1496A(P499H)) A23063T|(surface_glycoprotein:A1501T(N501Y)) A23085T|(surface_glycoprotein:A1523T(Y508F)) G23090T|(surface_glycoprotein:G1528T(V510L)) A23098T|(surface_glycoprotein:A1536T(V512V)) C23114A|(surface_glycoprotein:C1552A(L518I)) C23127A|(surface_glycoprotein:C1565A(A522E)) A23145T|(surface_glycoprotein:A1583T(K528I)) A23148T|(surface_glycoprotein:A1586T(K529M)) A23181T|(surface_glycoprotein:A1619T(N540I)) 23212	2	0
22995 T22999C|(surface_glycoprotein:T1437C(P479P)) G23001C|(surface_glycoprotein:G1439C(C480S)) T23005G|(surface_glycoprotein:T1443G(N481K)) T23019C|(surface_glycoprotein:T1457C(F486S)) A23021C|(surface_glycoprotein:A1459C(N487H)) T23026G|(surface_glycoprotein:T1464G(C488W)) A23028C|(surface_glycoprotein:A1466C(Y489S)) T23030G|(surface_glycoprotein:TTT1468-1470GTA(F490V)) T23032A|(surface_glycoprotein:TTT1468-1470GTA(F490V)) T23036C|(surface_glycoprotein:T1474C(L492L)) A23063T|(surface_glycoprotein:AAT1501-1503TCT(N501S)) A23064C|(surface_glycoprotein:AAT1501-1503TCT(N501S)) 23180	2	0
22962 T22967A|(surface_glycoprotein:T1405A(S469T)) A22970C|(surface_glycoprotein:A1408C(T470P)) C22995G|(surface_glycoprotein:C1433G(T478R)) A23003T|(surface_glycoprotein:AAT1441-1443TCT(N481S)) A23004C|(surface_glycoprotein:AAT1441-1443TCT(N481S)) T23018G|(surface_glycoprotein:T1456G(F486V)) T23031G|(surface_glycoprotein:T1469G(F490C)) A23056C|(surface_glycoprotein:A1494C(Q498H)) A23063T|(surface_glycoprotein:A1501T(N501Y)) T23112G|(surface_glycoprotein:T1550G(L517R)) A23146C|(surface_glycoprotein:A1584C(K528N)) 23212	2	0
1574 G1655T|(ORF1ab_polyprotein:GTT1390-1392TTA(V464L))|(ORF1a_polyprotein:GTT1390-1392TTA(V464L)) T1657A|(ORF1ab_polyprotein:GTT1390-1392TTA(V464L))|(ORF1a_polyprotein:GTT1390-1392TTA(V464L)) T1693G|(ORF1ab_polyprotein:T1428G(I476M))|(ORF1a_polyprotein:T1428G(I476M)) T1703A|(ORF1ab_polyprotein:TTT1438-1440ATA(F480I))|(ORF1a_polyprotein:TTT1438-1440ATA(F480I)) T1705A|(ORF1ab_polyprotein:TTT1438-1440ATA(F480I))|(ORF1a_polyprotein:TTT1438-1440ATA(F480I)) C1710A|(ORF1ab_polyprotein:C1445A(A482D))|(ORF1a_polyprotein:C1445A(A482D)) T1735G|(ORF1ab_polyprotein:T1470G(T490T))|(ORF1a_polyprotein:T1470G(T490T)) G1743T|(ORF1ab_polyprotein:GGT1477-1479GTG(G493V))|(ORF1a_polyprotein:GGT1477-1479GTG(G493V)) T1744G|(ORF1ab_polyprotein:GGT1477-1479GTG(G493V))|(ORF1a_polyprotein:GGT1477-1479GTG(G493V)) T1745A|(ORF1ab_polyprotein:T1480A(L494M))|(ORF1a_polyprotein:T1480A(L494M)) A1804C|(ORF1ab_polyprotein:A1539C(K513N))|(ORF1a_polyprotein:A1539C(K513N)) C1812A|(ORF1ab_polyprotein:GCT1546-1548GAA(A516E))|(ORF1a_polyprotein:GCT1546-1548GAA(A516E)) T1813A|(ORF1ab_polyprotein:GCT1546-1548GAA(A516E))|(ORF1a_polyprotein:GCT1546-1548GAA(A516E)) 1824	2	0
/mnt/d/SRA/SARS2/Wastewater/FromWI/unique_seqs_2023_03_03/229/ERR7426491.SARS2.wg_unique_seqs.tsv.gz
ERR7426491	PRJEB48985	SAMEA10802063	CEMM RESEARCH CENTER FOR MOLECULAR MEDICINE OF THE AUSTRIAN ACADEMY OF SCIENCES	2021-02-18	Austria, 47.36555563, 9.663055436,
22798 C22879A|(surface_glycoprotein:C1317A(N439K)) A23064C|(surface_glycoprotein:A1502C(N501T)) 23212	4	0
22798 C22879A|(surface_glycoprotein:C1317A(N439K)) A23064C|(surface_glycoprotein:A1502C(N501T)) 23214	2	0
22799 A23055T|(surface_glycoprotein:A1493T(Q498L)) 23212	2	0
22799 C22879A|(surface_glycoprotein:C1317A(N439K)) C22986T|(surface_glycoprotein:C1424T(A475V)) 23212	2	0
/mnt/d/SRA/SARS2/Wastewater/FromWI/unique_seqs_2023_03_03/229/ERR7426698.SARS2.wg_unique_seqs.tsv.gz
ERR7426698	PRJEB48985	SAMEA10802315	CEMM RESEARCH CENTER FOR MOLECULAR MEDICINE OF THE AUSTRIAN ACADEMY OF SCIENCES	2021-03-11	Austria, 47.48594452, 9.676527658,
22799 C22879A|(surface_glycoprotein:C1317A(N439K)) C23039A|(surface_glycoprotein:C1477A(Q493K)) 23049	8	0.001
22798 C22879A|(surface_glycoprotein:C1317A(N439K)) T22884G|(surface_glycoprotein:T1322G(L441R)) 23048	4	0
22798 C22879A|(surface_glycoprotein:C1317A(N439K)) C23039A|(surface_glycoprotein:C1477A(Q493K)) 23048	2	0
22799 C22879A|(surface_glycoprotein:C1317A(N439K)) C23039A|(surface_glycoprotein:C1477A(Q493K)) 23048	2	0
22965 C22971A|(surface_glycoprotein:C1409A(T470N)) A22983T|(surface_glycoprotein:A1421T(Q474L)) A23056T|(surface_glycoprotein:A1494T(Q498H)) G23072T|(surface_glycoprotein:G1510T(G504C)) A23089T|(surface_glycoprotein:A1527T(R509S)) C23099A|(surface_glycoprotein:C1537A(L513I)) A23172T|(surface_glycoprotein:A1610T(K537I)) 23212	2	0
1692 C1698A|(ORF1ab_polyprotein:C1433A(A478E))|(ORF1a_polyprotein:C1433A(A478E)) A1715T|(ORF1ab_polyprotein:ACA1450-1452TCT(T484S))|(ORF1a_polyprotein:ACA1450-1452TCT(T484S)) A1717T|(ORF1ab_polyprotein:ACA1450-1452TCT(T484S))|(ORF1a_polyprotein:ACA1450-1452TCT(T484S)) A1718T|(ORF1ab_polyprotein:A1453T(S485C))|(ORF1a_polyprotein:A1453T(S485C)) G1721T|(ORF1ab_polyprotein:G1456T(A486S))|(ORF1a_polyprotein:G1456T(A486S)) A1732T|(ORF1ab_polyprotein:A1467T(E489D))|(ORF1a_polyprotein:A1467T(E489D)) A1733T|(ORF1ab_polyprotein:ACT1468-1470TGT(T490C))|(ORF1a_polyprotein:ACT1468-1470TGT(T490C)) C1734G|(ORF1ab_polyprotein:ACT1468-1470TGT(T490C))|(ORF1a_polyprotein:ACT1468-1470TGT(T490C)) A1741T|(ORF1ab_polyprotein:A1476T(K492N))|(ORF1a_polyprotein:A1476T(K492N)) G1743T|(ORF1ab_polyprotein:G1478T(G493V))|(ORF1a_polyprotein:G1478T(G493V)) G1747T|(ORF1ab_polyprotein:G1482T(L494F))|(ORF1a_polyprotein:G1482T(L494F)) A1768T|(ORF1ab_polyprotein:A1503T(Q501H))|(ORF1a_polyprotein:A1503T(Q501H)) A1777T|(ORF1ab_polyprotein:A1512T(E504D))|(ORF1a_polyprotein:A1512T(E504D)) G1796T|(ORF1ab_polyprotein:G1531T(V511F))|(ORF1a_polyprotein:G1531T(V511F)) C1800A|(ORF1ab_polyprotein:C1535A(T512K))|(ORF1a_polyprotein:C1535A(T512K)) A1804T|(ORF1ab_polyprotein:A1539T(K513N))|(ORF1a_polyprotein:A1539T(K513N)) A1818T|(ORF1ab_polyprotein:A1553T(K518I))|(ORF1a_polyprotein:A1553T(K518I)) G1820T|(ORF1ab_polyprotein:G1555T(G519C))|(ORF1a_polyprotein:G1555T(G519C)) A1832T|(ORF1ab_polyprotein:A1567T(I523F))|(ORF1a_polyprotein:A1567T(I523F)) A1845T|(ORF1ab_polyprotein:A1580T(K527I))|(ORF1a_polyprotein:A1580T(K527I)) A1849T|(ORF1ab_polyprotein:A1584T(S528S))|(ORF1a_polyprotein:A1584T(S528S)) G1874T|(ORF1ab_polyprotein:G1609T(A537S))|(ORF1a_polyprotein:G1609T(A537S)) 1924	2	0
22799 C22879A|(surface_glycoprotein:C1317A(N439K)) T22897G|(surface_glycoprotein:T1335G(V445V)) T22900G|(surface_glycoprotein:T1338G(G446G)) A22904C|(surface_glycoprotein:A1342C(N448H)) A22908G|(surface_glycoprotein:A1346G(Y449C)) T22912G|(surface_glycoprotein:T1350G(N450K)) A22931G|(surface_glycoprotein:A1369G(R457G)) A22934T|(surface_glycoprotein:A1372T(K458*)) A22941G|(surface_glycoprotein:A1379G(N460S)) 22945	2	0
22798 C22879A|(surface_glycoprotein:C1317A(N439K)) A22905C|(surface_glycoprotein:A1343C(N448T)) C22968A|(surface_glycoprotein:C1406A(S469*)) C22982A|(surface_glycoprotein:C1420A(Q474K)) G23012T|(surface_glycoprotein:GAA1450-1452TTA(E484L)) A23013T|(surface_glycoprotein:GAA1450-1452TTA(E484L)) C23029G|(surface_glycoprotein:C1467G(Y489*)) C23034G|(surface_glycoprotein:C1472G(P491R)) C23039A|(surface_glycoprotein:C1477A(Q493K)) 23047	2	0
22799 C22879A|(surface_glycoprotein:C1317A(N439K)) A23014T|(surface_glycoprotein:A1452T(E484D)) A23022T|(surface_glycoprotein:A1460T(N487I)) A23038T|(surface_glycoprotein:A1476T(L492F)) 23049	2	0
22798 C22879A|(surface_glycoprotein:C1317A(N439K)) T22907A|(surface_glycoprotein:T1345A(Y449N)) 23048	2	0
22838 C22879A|(surface_glycoprotein:C1317A(N439K)) G22923T|(surface_glycoprotein:G1361T(R454I)) T22981A|(surface_glycoprotein:T1419A(Y473*)) T22999A|(surface_glycoprotein:T1437A(P479P)) G23012T|(surface_glycoprotein:G1450T(E484*)) C23029A|(surface_glycoprotein:C1467A(Y489*)) C23033A|(surface_glycoprotein:C1471A(P491T)) C23039A|(surface_glycoprotein:C1477A(Q493K)) T23042A|(surface_glycoprotein:TCA1480-1482AAA(S494K)) C23043A|(surface_glycoprotein:TCA1480-1482AAA(S494K)) T23045A|(surface_glycoprotein:T1483A(Y495N)) 23052	2	0
22813 C22879A|(surface_glycoprotein:C1317A(N439K)) T22919A|(surface_glycoprotein:T1357A(Y453N)) C22950A|(surface_glycoprotein:C1388A(P463H)) G22957T|(surface_glycoprotein:G1395T(E465D)) C22998A|(surface_glycoprotein:C1436A(P479H)) C23039A|(surface_glycoprotein:C1477A(Q493K)) G23049T|(surface_glycoprotein:G1487T(G496V)) C23053A|(surface_glycoprotein:C1491A(F497L)) 23063	2	0
22400 A22415T|(surface_glycoprotein:A853T(I285F)) A22422T|(surface_glycoprotein:A860T(D287V)) G22424T|(surface_glycoprotein:G862T(A288S)) C22445A|(surface_glycoprotein:C883A(P295T)) A22457T|(surface_glycoprotein:ACA895-897TAA(T299*)) C22458A|(surface_glycoprotein:ACA895-897TAA(T299*)) C22480A|(surface_glycoprotein:C918A(F306L)) A22481T|(surface_glycoprotein:A919T(T307S)) G22493T|(surface_glycoprotein:G931T(G311*)) G22532T|(surface_glycoprotein:G970T(E324*)) G22541T|(surface_glycoprotein:G979T(V327F)) C22571A|(surface_glycoprotein:C1009A(P337T)) G22583T|(surface_glycoprotein:G1021T(V341F)) C22594A|(surface_glycoprotein:C1032A(A344A)) 22650	2	0
22844 G22857T|(surface_glycoprotein:G1295T(C432F)) C22879A|(surface_glycoprotein:C1317A(N439K)) C22883A|(surface_glycoprotein:C1321A(L441I)) G22933T|(surface_glycoprotein:G1371T(R457S)) G22936T|(surface_glycoprotein:G1374T(K458N)) G22961T|(surface_glycoprotein:G1399T(D467Y)) C22971A|(surface_glycoprotein:C1409A(T470N)) G23015T|(surface_glycoprotein:G1453T(G485C)) C23033A|(surface_glycoprotein:C1471A(P491T)) C23039A|(surface_glycoprotein:C1477A(Q493K)) C23043A|(surface_glycoprotein:C1481A(S494*)) G23048T|(surface_glycoprotein:G1486T(G496C)) C23053A|(surface_glycoprotein:C1491A(F497L)) T23068A|(surface_glycoprotein:T1506A(G502G)) T23075A|(surface_glycoprotein:T1513A(Y505N)) G23090T|(surface_glycoprotein:G1528T(V510L)) 23094	2	0
22820 C22879A|(surface_glycoprotein:C1317A(N439K)) C23058A|(surface_glycoprotein:C1496A(P499H)) 23070	2	0
/mnt/d/SRA/SARS2/Wastewater/FromWI/unique_seqs_2023_03_03/229/ERR7426736.SARS2.wg_unique_seqs.tsv.gz
ERR7426736	PRJEB48985	SAMEA10802394	CEMM RESEARCH CENTER FOR MOLECULAR MEDICINE OF THE AUSTRIAN ACADEMY OF SCIENCES	2021-03-21	Austria, 47.2830804, 12.79125793,
23000 T23011A|(surface_glycoprotein:T1449A(V483V)) A23014C|(surface_glycoprotein:A1452C(E484D)) A23021C|(surface_glycoprotein:AAT1459-1461CCT(N487P)) A23022C|(surface_glycoprotein:AAT1459-1461CCT(N487P)) T23026G|(surface_glycoprotein:T1464G(C488W)) T23030G|(surface_glycoprotein:TTT1468-1470GTC(F490V)) T23032C|(surface_glycoprotein:TTT1468-1470GTC(F490V)) T23035A|(surface_glycoprotein:T1473A(P491P)) T23036G|(surface_glycoprotein:T1474G(L492V)) T23042G|(surface_glycoprotein:T1480G(S494A)) A23063T|(surface_glycoprotein:AAT1501-1503TCT(N501S)) A23064C|(surface_glycoprotein:AAT1501-1503TCT(N501S)) T23101G|(surface_glycoprotein:T1539G(L513L)) 23212	2	0
22962 C22987G|(surface_glycoprotein:C1425G(A475A)) A23003T|(surface_glycoprotein:A1441T(N481Y)) A23013T|(surface_glycoprotein:A1451T(E484V)) G23015T|(surface_glycoprotein:G1453T(G485C)) A23056T|(surface_glycoprotein:A1494T(Q498H)) C23058A|(surface_glycoprotein:C1496A(P499H)) A23063T|(surface_glycoprotein:A1501T(N501Y)) G23138T|(surface_glycoprotein:G1576T(G526*)) 23212	2	0
22799 C22883A|(surface_glycoprotein:C1321A(L441I)) C22971A|(surface_glycoprotein:C1409A(T470N)) A23014C|(surface_glycoprotein:A1452C(E484D)) G23015T|(surface_glycoprotein:G1453T(G485C)) C23033T|(surface_glycoprotein:CCT1471-1473TAT(P491Y)) C23034A|(surface_glycoprotein:CCT1471-1473TAT(P491Y)) C23043A|(surface_glycoprotein:C1481A(S494*)) 23048	2	0
22962 A22970T|(surface_glycoprotein:A1408T(T470S)) A22975T|(surface_glycoprotein:A1413T(E471D)) G22992T|(surface_glycoprotein:G1430T(S477I)) A22996T|(surface_glycoprotein:A1434T(T478T)) C22997A|(surface_glycoprotein:C1435A(P479T)) G23006T|(surface_glycoprotein:G1444T(G482C)) A23013T|(surface_glycoprotein:GAA1450-1452GTT(E484V)) A23014T|(surface_glycoprotein:GAA1450-1452GTT(E484V)) G23015T|(surface_glycoprotein:G1453T(G485C)) A23021T|(surface_glycoprotein:A1459T(N487Y)) A23028T|(surface_glycoprotein:A1466T(Y489F)) A23044T|(surface_glycoprotein:A1482T(S494S)) G23049T|(surface_glycoprotein:G1487T(G496V)) C23057A|(surface_glycoprotein:C1495A(P499T)) A23063T|(surface_glycoprotein:A1501T(N501Y)) C23086A|(surface_glycoprotein:C1524A(Y508*)) G23090T|(surface_glycoprotein:G1528T(V510L)) 23212	2	0
23036 A23041C|(surface_glycoprotein:A1479C(Q493H)) A23046C|(surface_glycoprotein:A1484C(Y495S)) A23056C|(surface_glycoprotein:A1494C(Q498H)) T23062C|(surface_glycoprotein:T1500C(T500T)) A23063T|(surface_glycoprotein:AAT1501-1503TCT(N501S)) A23064C|(surface_glycoprotein:AAT1501-1503TCT(N501S)) T23104C|(surface_glycoprotein:T1542C(S514S)) 23187	2	0
22263 G22302T|(surface_glycoprotein:G740T(S247I)) G22344T|(surface_glycoprotein:G782T(G261V)) T22355A|(surface_glycoprotein:T793A(Y265N)) G22365C|(surface_glycoprotein:G803C(G268A)) C22414A|(surface_glycoprotein:C852A(T284T)) G22421T|(surface_glycoprotein:G859T(D287Y)) G22424T|(surface_glycoprotein:G862T(A288S)) C22445A|(surface_glycoprotein:C883A(P295T)) A22456C|(surface_glycoprotein:A894C(E298D)) G22468T|(surface_glycoprotein:G906T(T302T)) T22469A|(surface_glycoprotein:T907A(L303M)) C22477A|(surface_glycoprotein:C915A(S305S)) C22482A|(surface_glycoprotein:C920A(T307N)) G22484T|(surface_glycoprotein:G922T(V308L)) A22488T|(surface_glycoprotein:A926T(E309V)) G22493T|(surface_glycoprotein:GGA931-933TGG(G311W)) A22495G|(surface_glycoprotein:GGA931-933TGG(G311W)) T22499A|(surface_glycoprotein:T937A(Y313N)) C22509A|(surface_glycoprotein:C947A(S316Y)) 22512	2	0
22970 G22973T|(surface_glycoprotein:G1411T(E471*)) A22976C|(surface_glycoprotein:A1414C(I472L)) A22983C|(surface_glycoprotein:A1421C(Q474P)) G22992T|(surface_glycoprotein:G1430T(S477I)) T23019A|(surface_glycoprotein:T1457A(F486Y)) A23063T|(surface_glycoprotein:AAT1501-1503TCT(N501S)) A23064C|(surface_glycoprotein:AAT1501-1503TCT(N501S)) 23212	2	0
22799 A22991C|(surface_glycoprotein:A1429C(S477R)) A23013T|(surface_glycoprotein:GAA1450-1452GTT(E484V)) A23014T|(surface_glycoprotein:GAA1450-1452GTT(E484V)) T23030G|(surface_glycoprotein:T1468G(F490V)) 23049	2	0
22799 G22844A|(surface_glycoprotein:G1282A(D428N)) C22971A|(surface_glycoprotein:C1409A(T470N)) A22975C|(surface_glycoprotein:A1413C(E471D)) T23000A|(surface_glycoprotein:TGT1438-1440ATT(C480I)) G23001T|(surface_glycoprotein:TGT1438-1440ATT(C480I)) T23005A|(surface_glycoprotein:T1443A(N481K)) T23024G|(surface_glycoprotein:TGT1462-1464GTT(C488V)) G23025T|(surface_glycoprotein:TGT1462-1464GTT(C488V)) T23030G|(surface_glycoprotein:T1468G(F490V)) C23034G|(surface_glycoprotein:C1472G(P491R)) A23040C|(surface_glycoprotein:A1478C(Q493P)) 23049	2	0
13603 T13727G|(ORF1ab_polyprotein:T13463G(V4488G)) A13739T|(ORF1ab_polyprotein:A13475T(D4492V)) T13741G|(ORF1ab_polyprotein:T13477G(F4493V)) T13744G|(ORF1ab_polyprotein:TTT13480-13482GGG(F4494G)) T13745G|(ORF1ab_polyprotein:TTT13480-13482GGG(F4494G)) T13746G|(ORF1ab_polyprotein:TTT13480-13482GGG(F4494G)) T13752G|(ORF1ab_polyprotein:T13488G(F4496L)) A13756T|(ORF1ab_polyprotein:A13492T(I4498L)) A13766G|(ORF1ab_polyprotein:A13502G(D4501G)) T13769G|(ORF1ab_polyprotein:T13505G(M4502R)) 13772	2	0
22799 C22971A|(surface_glycoprotein:C1409A(T470N)) G22973T|(surface_glycoprotein:G1411T(E471*)) G22985T|(surface_glycoprotein:G1423T(A475S)) G22989T|(surface_glycoprotein:G1427T(G476V)) G23007T|(surface_glycoprotein:G1445T(G482V)) G23012T|(surface_glycoprotein:G1450T(E484*)) T23031A|(surface_glycoprotein:T1469A(F490Y)) C23033A|(surface_glycoprotein:CCT1471-1473AAT(P491N)) C23034A|(surface_glycoprotein:CCT1471-1473AAT(P491N)) 23048	2	0
23005 G23012C|(surface_glycoprotein:G1450C(E484Q)) A23022C|(surface_glycoprotein:AAT1459-1461ACA(N487T)) T23023A|(surface_glycoprotein:AAT1459-1461ACA(N487T)) T23026A|(surface_glycoprotein:T1464A(C488*)) T23027C|(surface_glycoprotein:TAC1465-1467CCC(Y489P)) A23028C|(surface_glycoprotein:TAC1465-1467CCC(Y489P)) T23030C|(surface_glycoprotein:TTT1468-1470CTA(F490L)) T23032A|(surface_glycoprotein:TTT1468-1470CTA(F490L)) T23035A|(surface_glycoprotein:T1473A(P491P)) A23038C|(surface_glycoprotein:A1476C(L492F)) A23041C|(surface_glycoprotein:A1479C(Q493H)) T23042A|(surface_glycoprotein:T1480A(S494T)) T23051C|(surface_glycoprotein:T1489C(F497L)) A23063T|(surface_glycoprotein:AAT1501-1503TCT(N501S)) A23064C|(surface_glycoprotein:AAT1501-1503TCT(N501S)) T23074A|(surface_glycoprotein:T1512A(G504G)) 23212	2	0
22803 G22894T|(surface_glycoprotein:G1332T(K444N)) G22898T|(surface_glycoprotein:G1336T(G446C)) G22901T|(surface_glycoprotein:G1339T(G447C)) T22926A|(surface_glycoprotein:TTG1363-1365TAT(L455Y)) G22927T|(surface_glycoprotein:TTG1363-1365TAT(L455Y)) G22933T|(surface_glycoprotein:G1371T(R457S)) T22951A|(surface_glycoprotein:T1389A(P463P)) G22961T|(surface_glycoprotein:GAT1399-1401TAA(D467*)) T22963A|(surface_glycoprotein:GAT1399-1401TAA(D467*)) T22965G|(surface_glycoprotein:T1403G(I468S)) C22971A|(surface_glycoprotein:C1409A(T470N)) C22978A|(surface_glycoprotein:C1416A(I472I)) G22984A|(surface_glycoprotein:G1422A(Q474Q)) C22986A|(surface_glycoprotein:C1424A(A475D)) T22990A|(surface_glycoprotein:T1428A(G476G)) C22998A|(surface_glycoprotein:CCT1435-1437CAA(P479Q)) T22999A|(surface_glycoprotein:CCT1435-1437CAA(P479Q)) T23005A|(surface_glycoprotein:T1443A(N481K)) T23011A|(surface_glycoprotein:T1449A(V483V)) T23018A|(surface_glycoprotein:T1456A(F486I)) 23025	2	0
1719 G1729T|(ORF1ab_polyprotein:G1464T(V488V))|(ORF1a_polyprotein:G1464T(V488V)) A1740C|(ORF1ab_polyprotein:A1475C(K492T))|(ORF1a_polyprotein:A1475C(K492T)) G1743T|(ORF1ab_polyprotein:G1478T(G493V))|(ORF1a_polyprotein:G1478T(G493V)) T1746A|(ORF1ab_polyprotein:T1481A(L494*))|(ORF1a_polyprotein:T1481A(L494*)) A1767T|(ORF1ab_polyprotein:A1502T(Q501L))|(ORF1a_polyprotein:A1502T(Q501L)) T1774A|(ORF1ab_polyprotein:T1509A(V503V))|(ORF1a_polyprotein:T1509A(V503V)) A1777T|(ORF1ab_polyprotein:A1512T(E504D))|(ORF1a_polyprotein:A1512T(E504D)) A1809T|(ORF1ab_polyprotein:A1544T(K515I))|(ORF1a_polyprotein:A1544T(K515I)) A1817T|(ORF1ab_polyprotein:AAA1552-1554TAT(K518Y))|(ORF1a_polyprotein:AAA1552-1554TAT(K518Y)) A1819T|(ORF1ab_polyprotein:AAA1552-1554TAT(K518Y))|(ORF1a_polyprotein:AAA1552-1554TAT(K518Y)) C1825A|(ORF1ab_polyprotein:C1560A(A520A))|(ORF1a_polyprotein:C1560A(A520A)) A1844T|(ORF1ab_polyprotein:A1579T(K527*))|(ORF1a_polyprotein:A1579T(K527*)) 1964	2	0
22920 A22941C|(surface_glycoprotein:A1379C(N460T)) C22949T|(surface_glycoprotein:C1387T(P463S)) A22964T|(surface_glycoprotein:A1402T(I468F)) A23014T|(surface_glycoprotein:A1452T(E484D)) G23015T|(surface_glycoprotein:G1453T(G485C)) A23021T|(surface_glycoprotein:A1459T(N487Y)) C23033A|(surface_glycoprotein:C1471A(P491T)) C23039A|(surface_glycoprotein:C1477A(Q493K)) A23046T|(surface_glycoprotein:A1484T(Y495F)) A23063T|(surface_glycoprotein:A1501T(N501Y)) 23170	2	0
/mnt/d/SRA/SARS2/Wastewater/FromWI/unique_seqs_2023_03_03/229/ERR7426841.SARS2.wg_unique_seqs.tsv.gz
ERR7426841	PRJEB48985	SAMEA10802522	CEMM RESEARCH CENTER FOR MOLECULAR MEDICINE OF THE AUSTRIAN ACADEMY OF SCIENCES	2021-04-06	Austria, 48.13458342, 16.54122212,
22798 C22879A|(surface_glycoprotein:C1317A(N439K)) A23064C|(surface_glycoprotein:A1502C(N501T)) 23212	14	0.001
22799 C22879A|(surface_glycoprotein:C1317A(N439K)) A23064C|(surface_glycoprotein:A1502C(N501T)) 23212	12	0
22798 C22879A|(surface_glycoprotein:C1317A(N439K)) C23058A|(surface_glycoprotein:C1496A(P499H)) 23212	3	0
22798 C22879A|(surface_glycoprotein:C1317A(N439K)) G22899A|(surface_glycoprotein:G1337A(G446D)) 23212	3	0
/mnt/d/SRA/SARS2/Wastewater/FromWI/unique_seqs_2023_03_03/229/ERR8610983.SARS2.wg_unique_seqs.tsv.gz
ERR8610983	PRJEB48985	SAMEA13010777	CEMM RESEARCH CENTER FOR MOLECULAR MEDICINE OF THE AUSTRIAN ACADEMY OF SCIENCES	2021-12-26	Austria, 47.5045260470001, 9.70669547200004,
22985 C22995A|(surface_glycoprotein:C1433A(T478K)) G23012C|(surface_glycoprotein:G1450C(E484Q)) C23057A|(surface_glycoprotein:C1495A(P499T)) 23135	3	0
22974 C22995A|(surface_glycoprotein:C1433A(T478K)) G23012C|(surface_glycoprotein:G1450C(E484Q)) C23057A|(surface_glycoprotein:C1495A(P499T)) 23124	3	0
22929 C22995A|(surface_glycoprotein:C1433A(T478K)) G23012C|(surface_glycoprotein:G1450C(E484Q)) T23051A|(surface_glycoprotein:TTC1489-1491AAC(F497N)) T23052A|(surface_glycoprotein:TTC1489-1491AAC(F497N)) 23058-insertA|(surface_glycoprotein:1496insertA(499fs)) C23061T|(surface_glycoprotein:C1499T(T500I)) A23064G|(surface_glycoprotein:A1502G(N501S)) T23068-23068del|(surface_glycoprotein:1506-1506del(502fs)) 23073	3	0
22958 C22995A|(surface_glycoprotein:C1433A(T478K)) G23012C|(surface_glycoprotein:G1450C(E484Q)) C23057A|(surface_glycoprotein:C1495A(P499T)) 23073	2	0
22979 C22995A|(surface_glycoprotein:C1433A(T478K)) G23012C|(surface_glycoprotein:G1450C(E484Q)) C23057A|(surface_glycoprotein:C1495A(P499T)) 23258	2	0
22949 C22995A|(surface_glycoprotein:C1433A(T478K)) G23012C|(surface_glycoprotein:G1450C(E484Q)) C23057A|(surface_glycoprotein:C1495A(P499T)) 23099	2	0
22967 C22995A|(surface_glycoprotein:C1433A(T478K)) G23012C|(surface_glycoprotein:G1450C(E484Q)) C23057A|(surface_glycoprotein:C1495A(P499T)) 23117	2	0
22976 C22995A|(surface_glycoprotein:C1433A(T478K)) G23012C|(surface_glycoprotein:G1450C(E484Q)) C23057A|(surface_glycoprotein:C1495A(P499T)) 23126	2	0
22986 C22995A|(surface_glycoprotein:C1433A(T478K)) G23012C|(surface_glycoprotein:G1450C(E484Q)) C23057A|(surface_glycoprotein:C1495A(P499T)) 23136	2	0
22930 C22995A|(surface_glycoprotein:C1433A(T478K)) G23012C|(surface_glycoprotein:G1450C(E484Q)) T23051A|(surface_glycoprotein:TTC1489-1491AAC(F497N)) T23052A|(surface_glycoprotein:TTC1489-1491AAC(F497N)) 23058-insertA|(surface_glycoprotein:1496insertA(499fs)) C23061T|(surface_glycoprotein:C1499T(T500I)) A23064G|(surface_glycoprotein:A1502G(N501S)) T23068-23068del|(surface_glycoprotein:1506-1506del(502fs)) 23073	2	0
22928 C22995A|(surface_glycoprotein:C1433A(T478K)) G23012C|(surface_glycoprotein:G1450C(E484Q)) T23051A|(surface_glycoprotein:TTC1489-1491AAC(F497N)) T23052A|(surface_glycoprotein:TTC1489-1491AAC(F497N)) 23058-insertA|(surface_glycoprotein:1496insertA(499fs)) C23061T|(surface_glycoprotein:C1499T(T500I)) A23064G|(surface_glycoprotein:A1502G(N501S)) T23068-23068del|(surface_glycoprotein:1506-1506del(502fs)) 23073	2	0
22894 T22917G|(surface_glycoprotein:T1355G(L452R)) C22995A|(surface_glycoprotein:C1433A(T478K)) G23001C|(surface_glycoprotein:TGT1438-1440TCA(C480S)) T23002A|(surface_glycoprotein:TGT1438-1440TCA(C480S)) 23004-insertC|(surface_glycoprotein:AAT1441-1443ACACinsert(N481Tfsinsert)) T23005C|(surface_glycoprotein:AAT1441-1443ACACinsert(N481Tfsinsert)) G23006C|(surface_glycoprotein:GGT1444-1446CAT(G482H)) G23007A|(surface_glycoprotein:GGT1444-1446CAT(G482H)) G23009-23009del|(surface_glycoprotein:GTT1447-1449TAinsert(V483fsinsert)) T23011A|(surface_glycoprotein:GTT1447-1449TAinsert(V483fsinsert)) G23012C|(surface_glycoprotein:G1450C(E484Q)) T23051A|(surface_glycoprotein:TTC1489-1491AAC(F497N)) T23052A|(surface_glycoprotein:TTC1489-1491AAC(F497N)) 23058-insertA|(surface_glycoprotein:1496insertA(499fs)) C23061T|(surface_glycoprotein:C1499T(T500I)) A23064G|(surface_glycoprotein:A1502G(N501S)) T23068-23068del|(surface_glycoprotein:1506-1506del(502fs)) 23073	2	0
22888 T22917G|(surface_glycoprotein:T1355G(L452R)) C22995A|(surface_glycoprotein:C1433A(T478K)) G23012C|(surface_glycoprotein:G1450C(E484Q)) C23057A|(surface_glycoprotein:C1495A(P499T)) 23147	2	0
22865 T22917G|(surface_glycoprotein:T1355G(L452R)) C22995A|(surface_glycoprotein:C1433A(T478K)) G23012C|(surface_glycoprotein:G1450C(E484Q)) C23057A|(surface_glycoprotein:C1495A(P499T)) 23066	2	0
23005 G23012C|(surface_glycoprotein:G1450C(E484Q)) C23057A|(surface_glycoprotein:C1495A(P499T)) 23099	2	0
/mnt/d/SRA/SARS2/Wastewater/FromWI/unique_seqs_2023_03_03/229/SRR19532618.SARS2.wg_unique_seqs.tsv.gz
SRR19532618	PRJNA762073	SAMN27603686	WSDA_GT	2022-02-25	USA: Washington,	14470
22750 G22813T|(surface_glycoprotein:G1251T(K417N)) T22882G|(surface_glycoprotein:T1320G(N440K)) G22898A|(surface_glycoprotein:G1336A(G446S)) G22992A|(surface_glycoprotein:G1430A(S477N)) C22995A|(surface_glycoprotein:C1433A(T478K)) A23013C|(surface_glycoprotein:A1451C(E484A)) A23040G|(surface_glycoprotein:A1478G(Q493R)) G23048A|(surface_glycoprotein:G1486A(G496S)) A23055T|(surface_glycoprotein:A1493T(Q498L)) A23063T|(surface_glycoprotein:A1501T(N501Y)) T23075C|(surface_glycoprotein:T1513C(Y505H)) C23202A|(surface_glycoprotein:C1640A(T547K)) 23310	14	0.001
16278 C16757T|(ORF1ab_polyprotein:C16493T(P5498L)) 16865	3	0
/mnt/d/SRA/SARS2/Wastewater/FromWI/unique_seqs_2023_03_03/229/SRR21907309.SARS2.wg_unique_seqs.tsv.gz
SRR21907309	PRJNA889839	SAMN31271613	Wisconsin State Laboratory of Hygiene	2022-08-29	USA: Wisconsin,	>
22747 G22799A|(surface_glycoprotein:G1237A(G413R)) A22812C|(surface_glycoprotein:A1250C(K417T)) T22846-22846del|(surface_glycoprotein:1284-1284del(428fs)) T22896C|(surface_glycoprotein:T1334C(V445A)) GGTA22901-22904del|(surface_glycoprotein:GGTAATTAT1339-1347AATdel(GNY447-449Ndel)) TT22906-22907del|(surface_glycoprotein:GGTAATTAT1339-1347AATdel(GNY447-449Ndel)) T22917A|(surface_glycoprotein:T1355A(L452Q)) A22920T|(surface_glycoprotein:A1358T(Y453F)) 22958	96	0.023
22987 T23010C|(surface_glycoprotein:T1448C(V483A)) G23012C|(surface_glycoprotein:GAA1450-1452CCA(E484P)) A23013C|(surface_glycoprotein:GAA1450-1452CCA(E484P)) T23018G|(surface_glycoprotein:TTT1456-1458GCT(F486A)) T23019C|(surface_glycoprotein:TTT1456-1458GCT(F486A)) C23039A|(surface_glycoprotein:C1477A(Q493K)) A23063T|(surface_glycoprotein:A1501T(N501Y)) 23214	59	0.075
22987 T23010C|(surface_glycoprotein:T1448C(V483A)) G23012C|(surface_glycoprotein:GAA1450-1452CCA(E484P)) A23013C|(surface_glycoprotein:GAA1450-1452CCA(E484P)) T23018G|(surface_glycoprotein:TTT1456-1458GCT(F486A)) T23019C|(surface_glycoprotein:TTT1456-1458GCT(F486A)) C23039A|(surface_glycoprotein:C1477A(Q493K)) C23054A|(surface_glycoprotein:C1492A(Q498K)) A23063T|(surface_glycoprotein:A1501T(N501Y)) 23214	48	0.061
22747 G22799A|(surface_glycoprotein:G1237A(G413R)) A22812C|(surface_glycoprotein:A1250C(K417T)) T22846-22846del|(surface_glycoprotein:1284-1284del(428fs)) 22895	43	0.01
22747 A22812C|(surface_glycoprotein:A1250C(K417T)) T22896C|(surface_glycoprotein:T1334C(V445A)) GGTA22901-22904del|(surface_glycoprotein:GGTAATTAT1339-1347AATdel(GNY447-449Ndel)) TT22906-22907del|(surface_glycoprotein:GGTAATTAT1339-1347AATdel(GNY447-449Ndel)) T22917A|(surface_glycoprotein:T1355A(L452Q)) A22920T|(surface_glycoprotein:A1358T(Y453F)) 22958	39	0.009
22710 G22751T|(surface_glycoprotein:G1189T(A397S)) G22799A|(surface_glycoprotein:G1237A(G413R)) A22812C|(surface_glycoprotein:A1250C(K417T)) T22846-22846del|(surface_glycoprotein:1284-1284del(428fs)) T22896C|(surface_glycoprotein:T1334C(V445A)) GGTA22901-22904del|(surface_glycoprotein:GGTAATTAT1339-1347AATdel(GNY447-449Ndel)) TT22906-22907del|(surface_glycoprotein:GGTAATTAT1339-1347AATdel(GNY447-449Ndel)) T22917A|(surface_glycoprotein:T1355A(L452Q)) A22920T|(surface_glycoprotein:A1358T(Y453F)) 22958	24	0.006
22747 G22799A|(surface_glycoprotein:G1237A(G413R)) A22812C|(surface_glycoprotein:A1250C(K417T)) T22846-22846del|(surface_glycoprotein:1284-1284del(428fs)) T22896C|(surface_glycoprotein:T1334C(V445A)) GGTA22901-22904del|(surface_glycoprotein:GGTAATTAT1339-1347AATdel(GNY447-449Ndel)) TT22906-22907del|(surface_glycoprotein:GGTAATTAT1339-1347AATdel(GNY447-449Ndel)) T22917A|(surface_glycoprotein:T1355A(L452Q)) A22920T|(surface_glycoprotein:A1358T(Y453F)) T22942G|(surface_glycoprotein:T1380G(N460K)) 22973	24	0.011
22801 A22812C|(surface_glycoprotein:A1250C(K417T)) T22846-22846del|(surface_glycoprotein:1284-1284del(428fs)) T22896C|(surface_glycoprotein:T1334C(V445A)) GGTA22901-22904del|(surface_glycoprotein:GGTAATTAT1339-1347AATdel(GNY447-449Ndel)) TT22906-22907del|(surface_glycoprotein:GGTAATTAT1339-1347AATdel(GNY447-449Ndel)) T22917A|(surface_glycoprotein:T1355A(L452Q)) A22920T|(surface_glycoprotein:A1358T(Y453F)) 22958	21	0.005
22747 G22799A|(surface_glycoprotein:G1237A(G413R)) A22812C|(surface_glycoprotein:A1250C(K417T)) T22846-22846del|(surface_glycoprotein:1284-1284del(428fs)) T22856C|(surface_glycoprotein:T1294C(C432R)) T22896C|(surface_glycoprotein:T1334C(V445A)) GGTA22901-22904del|(surface_glycoprotein:GGTAATTAT1339-1347AATdel(GNY447-449Ndel)) TT22906-22907del|(surface_glycoprotein:GGTAATTAT1339-1347AATdel(GNY447-449Ndel)) T22917A|(surface_glycoprotein:T1355A(L452Q)) A22920T|(surface_glycoprotein:A1358T(Y453F)) 22958	8	0.002
22987 T23010C|(surface_glycoprotein:T1448C(V483A)) G23012C|(surface_glycoprotein:GAA1450-1452CCA(E484P)) A23013C|(surface_glycoprotein:GAA1450-1452CCA(E484P)) T23018G|(surface_glycoprotein:TTT1456-1458GCT(F486A)) T23019C|(surface_glycoprotein:TTT1456-1458GCT(F486A)) C23039A|(surface_glycoprotein:C1477A(Q493K)) A23063T|(surface_glycoprotein:A1501T(N501Y)) 23137	6	0.008
16683 C16757T|(ORF1ab_polyprotein:C16493T(P5498L)) 16892	6	0.001
22801 G22809A|(surface_glycoprotein:G1247A(G416E)) A22812C|(surface_glycoprotein:A1250C(K417T)) T22846-22846del|(surface_glycoprotein:1284-1284del(428fs)) T22896C|(surface_glycoprotein:T1334C(V445A)) GGTA22901-22904del|(surface_glycoprotein:GGTAATTAT1339-1347AATdel(GNY447-449Ndel)) TT22906-22907del|(surface_glycoprotein:GGTAATTAT1339-1347AATdel(GNY447-449Ndel)) T22917A|(surface_glycoprotein:T1355A(L452Q)) A22920T|(surface_glycoprotein:A1358T(Y453F)) 22958	6	0.001
22747 A22812C|(surface_glycoprotein:A1250C(K417T)) T22896C|(surface_glycoprotein:T1334C(V445A)) GGTA22901-22904del|(surface_glycoprotein:GGTAATTAT1339-1347AATdel(GNY447-449Ndel)) TT22906-22907del|(surface_glycoprotein:GGTAATTAT1339-1347AATdel(GNY447-449Ndel)) 22944	5	0.001
22747 C22752T|(surface_glycoprotein:C1190T(A397V)) G22799A|(surface_glycoprotein:G1237A(G413R)) A22812C|(surface_glycoprotein:A1250C(K417T)) T22846-22846del|(surface_glycoprotein:1284-1284del(428fs)) T22896C|(surface_glycoprotein:T1334C(V445A)) GGTA22901-22904del|(surface_glycoprotein:GGTAATTAT1339-1347AATdel(GNY447-449Ndel)) TT22906-22907del|(surface_glycoprotein:GGTAATTAT1339-1347AATdel(GNY447-449Ndel)) T22917A|(surface_glycoprotein:T1355A(L452Q)) A22920T|(surface_glycoprotein:A1358T(Y453F)) 22958	5	0.001
22816 T22846-22846del|(surface_glycoprotein:1284-1284del(428fs)) T22896C|(surface_glycoprotein:T1334C(V445A)) GGTA22901-22904del|(surface_glycoprotein:GGTAATTAT1339-1347AATdel(GNY447-449Ndel)) TT22906-22907del|(surface_glycoprotein:GGTAATTAT1339-1347AATdel(GNY447-449Ndel)) T22917A|(surface_glycoprotein:T1355A(L452Q)) A22920T|(surface_glycoprotein:A1358T(Y453F)) T22942G|(surface_glycoprotein:T1380G(N460K)) 22973	5	0.002
/mnt/d/SRA/SARS2/Wastewater/FromWI/unique_seqs_2023_03_03/277/SRR14758601.SARS2.wg_unique_seqs.tsv.gz
SRR14758601	PRJNA735936	SAMN19604768	University of Louisville	2021-03-23	USA: Kentucky,
22851 T22930A|(surface_glycoprotein:T1368A(F456L)) T23042C|(surface_glycoprotein:T1480C(S494P)) 23097	12	0.002
22851 T22907A|(surface_glycoprotein:T1345A(Y449N)) T23042C|(surface_glycoprotein:T1480C(S494P)) 23097	6	0.001
22851 A23013T|(surface_glycoprotein:A1451T(E484V)) T23042C|(surface_glycoprotein:T1480C(S494P)) 23097	5	0.001
22851 C22986T|(surface_glycoprotein:C1424T(A475V)) T23042C|(surface_glycoprotein:T1480C(S494P)) 23097	4	0.001
22851 T22907C|(surface_glycoprotein:T1345C(Y449H)) T23042C|(surface_glycoprotein:T1480C(S494P)) 23097	3	0.001
22851 A22910G|(surface_glycoprotein:A1348G(N450D)) T23042C|(surface_glycoprotein:T1480C(S494P)) 23097	2	0
22851 T22930A|(surface_glycoprotein:T1368A(F456L)) T22937A|(surface_glycoprotein:T1375A(S459T)) T23042C|(surface_glycoprotein:T1480C(S494P)) 23097	2	0
22851 T23042C|(surface_glycoprotein:T1480C(S494P)) C23057T|(surface_glycoprotein:C1495T(P499S)) 23097	2	0
22851 T23042C|(surface_glycoprotein:T1480C(S494P)) A23060T|(surface_glycoprotein:A1498T(T500S)) 23097	2	0
/mnt/d/SRA/SARS2/Wastewater/FromWI/unique_seqs_2023_03_03/277/SRR17853851.SARS2.wg_unique_seqs.tsv.gz
SRR17853851	PRJNA735936	SAMN25563738	University of Louisville	2021-12-06	USA: Kentucky,	46659
16654 C16757T|(ORF1ab_polyprotein:C16493T(P5498L)) 16875	318	0.025
16654 C16757T|(ORF1ab_polyprotein:C16493T(P5498L)) 16796	2	0
16654 C16757T|(ORF1ab_polyprotein:C16493T(P5498L)) 16801	2	0
16655 C16757T|(ORF1ab_polyprotein:C16493T(P5498L)) 16875	2	0
16731 G16741N|(ORF1ab_polyprotein:G16477N(V5493?)) C16757T|(ORF1ab_polyprotein:C16493T(P5498L)) 16875	2	0
/mnt/d/SRA/SARS2/Wastewater/FromWI/unique_seqs_2023_03_03/277/ERR7426588.SARS2.wg_unique_seqs.tsv.gz
ERR7426588	PRJEB48985	SAMEA10802160	CEMM RESEARCH CENTER FOR MOLECULAR MEDICINE OF THE AUSTRIAN ACADEMY OF SCIENCES	2021-02-28	Austria, 48.05282929, 15.63270518,
22798 C22879A|(surface_glycoprotein:C1317A(N439K)) A23064C|(surface_glycoprotein:A1502C(N501T)) 23212	121	0.001
22799 C22879A|(surface_glycoprotein:C1317A(N439K)) A23064C|(surface_glycoprotein:A1502C(N501T)) 23212	97	0.001
22799 C22879A|(surface_glycoprotein:C1317A(N439K)) T22896G|(surface_glycoprotein:T1334G(V445G)) 23212	9	0
22799 C22879A|(surface_glycoprotein:C1317A(N439K)) A23056C|(surface_glycoprotein:A1494C(Q498H)) 23212	7	0
22798 A23055T|(surface_glycoprotein:A1493T(Q498L)) A23063T|(surface_glycoprotein:A1501T(N501Y)) 23212	5	0
22798 C22879A|(surface_glycoprotein:C1317A(N439K)) T22896G|(surface_glycoprotein:T1334G(V445G)) 23212	4	0
22799 C22879A|(surface_glycoprotein:C1317A(N439K)) C23054A|(surface_glycoprotein:C1492A(Q498K)) 23212	4	0
22799 C22879A|(surface_glycoprotein:C1317A(N439K)) A23055T|(surface_glycoprotein:A1493T(Q498L)) 23212	4	0
22798 C22879A|(surface_glycoprotein:C1317A(N439K)) C23058A|(surface_glycoprotein:C1496A(P499H)) 23212	4	0
22799 C22879A|(surface_glycoprotein:C1317A(N439K)) C23058A|(surface_glycoprotein:C1496A(P499H)) 23212	4	0
22798 C22879A|(surface_glycoprotein:C1317A(N439K)) A23056C|(surface_glycoprotein:A1494C(Q498H)) A23064C|(surface_glycoprotein:A1502C(N501T)) 23212	3	0
22798 C22879A|(surface_glycoprotein:C1317A(N439K)) G22894T|(surface_glycoprotein:G1332T(K444N)) 23212	3	0
22799 C22879A|(surface_glycoprotein:C1317A(N439K)) G22894T|(surface_glycoprotein:G1332T(K444N)) 23212	3	0
22799 C22879A|(surface_glycoprotein:C1317A(N439K)) G23009A|(surface_glycoprotein:G1447A(V483I)) 23212	3	0
22798 C22879A|(surface_glycoprotein:C1317A(N439K)) A23013T|(surface_glycoprotein:A1451T(E484V)) 23048	3	0
/mnt/d/SRA/SARS2/Wastewater/FromWI/unique_seqs_2023_03_03/277/SRR17853828.SARS2.wg_unique_seqs.tsv.gz
SRR17853828	PRJNA735936	SAMN25563779	University of Louisville	2022-01-03	USA: Kentucky,	8071
22948 G22992A|(surface_glycoprotein:G1430A(S477N)) C22995A|(surface_glycoprotein:C1433A(T478K)) A23013C|(surface_glycoprotein:A1451C(E484A)) A23040G|(surface_glycoprotein:A1478G(Q493R)) G23048A|(surface_glycoprotein:G1486A(G496S)) A23055T|(surface_glycoprotein:A1493T(Q498L)) A23063T|(surface_glycoprotein:A1501T(N501Y)) T23075C|(surface_glycoprotein:T1513C(Y505H)) 23094	7	0
22948 C22995A|(surface_glycoprotein:C1433A(T478K)) A23055T|(surface_glycoprotein:A1493T(Q498L)) A23063T|(surface_glycoprotein:A1501T(N501Y)) 23094	5	0
22851 T22882G|(surface_glycoprotein:T1320G(N440K)) G22898A|(surface_glycoprotein:G1336A(G446S)) G22992A|(surface_glycoprotein:G1430A(S477N)) C22995A|(surface_glycoprotein:C1433A(T478K)) A23013C|(surface_glycoprotein:A1451C(E484A)) A23040G|(surface_glycoprotein:A1478G(Q493R)) G23048A|(surface_glycoprotein:G1486A(G496S)) A23055T|(surface_glycoprotein:A1493T(Q498L)) A23063T|(surface_glycoprotein:A1501T(N501Y)) T23075C|(surface_glycoprotein:T1513C(Y505H)) 23097	5	0
16731 C16757T|(ORF1ab_polyprotein:C16493T(P5498L)) 16875	4	0
16570 C16757T|(ORF1ab_polyprotein:C16493T(P5498L)) 16796	2	0
22948 G22992A|(surface_glycoprotein:G1430A(S477N)) 22994-insertA|(surface_glycoprotein:ACA1432-1434AAAAinsert(T478Kfsinsert)) C22995A|(surface_glycoprotein:ACA1432-1434AAAAinsert(T478Kfsinsert)) A23013C|(surface_glycoprotein:A1451C(E484A)) A23040G|(surface_glycoprotein:A1478G(Q493R)) G23048A|(surface_glycoprotein:G1486A(G496S)) A23055T|(surface_glycoprotein:A1493T(Q498L)) A23063T|(surface_glycoprotein:A1501T(N501Y)) T23075C|(surface_glycoprotein:T1513C(Y505H)) 23094	2	0
/mnt/d/SRA/SARS2/Wastewater/FromWI/unique_seqs_2023_03_03/278/ERR7427724.SARS2.wg_unique_seqs.tsv.gz
ERR7427724	PRJEB48985	SAMEA10803406	CEMM RESEARCH CENTER FOR MOLECULAR MEDICINE OF THE AUSTRIAN ACADEMY OF SCIENCES	2021-07-18	Austria, 46.57321371, 14.02400866,
22798 T22917G|(surface_glycoprotein:T1355G(L452R)) G22992T|(surface_glycoprotein:G1430T(S477I)) C22995A|(surface_glycoprotein:C1433A(T478K)) A23055T|(surface_glycoprotein:A1493T(Q498L)) 23212	6	0
16749 C16757T|(ORF1ab_polyprotein:C16493T(P5498L)) 17152	5	0
22799 T22917G|(surface_glycoprotein:T1355G(L452R)) G22992T|(surface_glycoprotein:G1430T(S477I)) C22995A|(surface_glycoprotein:C1433A(T478K)) A23055T|(surface_glycoprotein:A1493T(Q498L)) 23212	2	0
22798 T22917G|(surface_glycoprotein:T1355G(L452R)) G22992T|(surface_glycoprotein:G1430T(S477I)) C22995A|(surface_glycoprotein:C1433A(T478K)) C23058A|(surface_glycoprotein:C1496A(P499H)) A23060T|(surface_glycoprotein:A1498T(T500S)) 23212	2	0
22799 T22917G|(surface_glycoprotein:T1355G(L452R)) T22928G|(surface_glycoprotein:T1366G(F456V)) G22992T|(surface_glycoprotein:G1430T(S477I)) C22995A|(surface_glycoprotein:C1433A(T478K)) A23064C|(surface_glycoprotein:A1502C(N501T)) 23212	2	0
22799 T22896G|(surface_glycoprotein:T1334G(V445G)) T22917G|(surface_glycoprotein:T1355G(L452R)) G22992T|(surface_glycoprotein:G1430T(S477I)) C22995A|(surface_glycoprotein:C1433A(T478K)) A23064C|(surface_glycoprotein:A1502C(N501T)) 23212	2	0
22798 T22917G|(surface_glycoprotein:T1355G(L452R)) G22992T|(surface_glycoprotein:G1430T(S477I)) C22995A|(surface_glycoprotein:C1433A(T478K)) A23013T|(surface_glycoprotein:A1451T(E484V)) C23039A|(surface_glycoprotein:C1477A(Q493K)) 23048	2	0
/mnt/d/SRA/SARS2/Wastewater/FromWI/unique_seqs_2023_03_03/277/ERR9861711.SARS2.wg_unique_seqs.tsv.gz
ERR9861711	PRJEB44932	SAMEA110149231	Swiss Institute of Bioinformatics, Switzerland	2021-08-19	Switzerland, 46.8707, 9.5293, GR - Chur - ARA Chur,
22799 T22917G|(surface_glycoprotein:T1355G(L452R)) C22995A|(surface_glycoprotein:C1433A(T478K)) A23055T|(surface_glycoprotein:A1493T(Q498L)) 23212	4	0
22798 T22917G|(surface_glycoprotein:T1355G(L452R)) C22995A|(surface_glycoprotein:C1433A(T478K)) A23055T|(surface_glycoprotein:A1493T(Q498L)) 23212	3	0
22798 T22917G|(surface_glycoprotein:T1355G(L452R)) C22995A|(surface_glycoprotein:C1433A(T478K)) A23055T|(surface_glycoprotein:A1493T(Q498L)) 23211	2	0
15172 T15445A|(ORF1ab_polyprotein:T15181A(C5061S)) G15451A|(ORF1ab_polyprotein:G15187A(G5063S)) T15504-15504del|(ORF1ab_polyprotein:15240-15240del(5080fs)) 15560	2	0
13734 T13741G|(ORF1ab_polyprotein:T13477G(F4493V)) A13756C|(ORF1ab_polyprotein:A13492C(I4498L)) C13944T|(ORF1ab_polyprotein:C13680T(N4560N)) 13984	2	0
22962 C22995A|(surface_glycoprotein:C1433A(T478K)) A23014C|(surface_glycoprotein:A1452C(E484D)) T23031G|(surface_glycoprotein:T1469G(F490C)) A23064C|(surface_glycoprotein:A1502C(N501T)) 23212	2	0
/mnt/d/SRA/SARS2/Wastewater/FromWI/unique_seqs_2023_03_03/278/SRR17853610.SARS2.wg_unique_seqs.tsv.gz
SRR17853610	PRJNA735936	SAMN25563723	University of Louisville	2021-11-30	USA: Kentucky,	20832
22948 C22995A|(surface_glycoprotein:C1433A(T478K)) A23055T|(surface_glycoprotein:A1493T(Q498L)) 23094	13	0
22948 C22995A|(surface_glycoprotein:C1433A(T478K)) C23054A|(surface_glycoprotein:C1492A(Q498K)) C23058A|(surface_glycoprotein:C1496A(P499H)) 23095	4	0
22948 C22995A|(surface_glycoprotein:C1433A(T478K)) A23055T|(surface_glycoprotein:A1493T(Q498L)) 23095	2	0
22948 C22995A|(surface_glycoprotein:C1433A(T478K)) G23049T|(surface_glycoprotein:G1487T(G496V)) C23054A|(surface_glycoprotein:C1492A(Q498K)) C23058A|(surface_glycoprotein:C1496A(P499H)) 23095	2	0
22948 C22995A|(surface_glycoprotein:C1433A(T478K)) G23049T|(surface_glycoprotein:G1487T(G496V)) C23058A|(surface_glycoprotein:C1496A(P499H)) 23094	2	0
22948 C22995A|(surface_glycoprotein:C1433A(T478K)) A23014T|(surface_glycoprotein:A1452T(E484D)) C23054A|(surface_glycoprotein:C1492A(Q498K)) 23094	2	0
/mnt/d/SRA/SARS2/Wastewater/FromWI/unique_seqs_2023_03_03/278/SRR17853734.SARS2.wg_unique_seqs.tsv.gz
SRR17853734	PRJNA735936	SAMN25563550	University of Louisville	2021-09-20	USA: Kentucky,	22437
22948 C22995A|(surface_glycoprotein:C1433A(T478K)) A23055T|(surface_glycoprotein:A1493T(Q498L)) 23094	18	0
22948 C22995A|(surface_glycoprotein:C1433A(T478K)) C23054A|(surface_glycoprotein:C1492A(Q498K)) C23058A|(surface_glycoprotein:C1496A(P499H)) 23095	11	0.001
23049 A23055T|(surface_glycoprotein:A1493T(Q498L)) 23197	7	0.001
16731 C16757T|(ORF1ab_polyprotein:C16493T(P5498L)) 16875	5	0
22948 C22995A|(surface_glycoprotein:C1433A(T478K)) C23054A|(surface_glycoprotein:C1492A(Q498K)) C23057A|(surface_glycoprotein:C1495A(P499T)) 23095	4	0
22948 C22995A|(surface_glycoprotein:C1433A(T478K)) A23014T|(surface_glycoprotein:A1452T(E484D)) A23056C|(surface_glycoprotein:A1494C(Q498H)) 23094	4	0
22948 C22995A|(surface_glycoprotein:C1433A(T478K)) C23054A|(surface_glycoprotein:C1492A(Q498K)) C23058A|(surface_glycoprotein:C1496A(P499H)) 23094	2	0
22948 C22995A|(surface_glycoprotein:C1433A(T478K)) C23054A|(surface_glycoprotein:C1492A(Q498K)) C23057A|(surface_glycoprotein:C1495A(P499T)) 23094	2	0
22948 C22995A|(surface_glycoprotein:C1433A(T478K)) C23054A|(surface_glycoprotein:C1492A(Q498K)) C23058A|(surface_glycoprotein:C1496A(P499H)) G23066T|(surface_glycoprotein:G1504T(G502C)) 23095	2	0
22948 C22995A|(surface_glycoprotein:C1433A(T478K)) T23027A|(surface_glycoprotein:T1465A(Y489N)) C23054A|(surface_glycoprotein:C1492A(Q498K)) C23058A|(surface_glycoprotein:C1496A(P499H)) 23095	2	0
22948 C22995A|(surface_glycoprotein:C1433A(T478K)) C23054A|(surface_glycoprotein:C1492A(Q498K)) C23057A|(surface_glycoprotein:C1495A(P499T)) C23081A|(surface_glycoprotein:C1519A(P507T)) 23095	2	0
22948 C22995A|(surface_glycoprotein:C1433A(T478K)) G23049T|(surface_glycoprotein:G1487T(G496V)) C23054A|(surface_glycoprotein:C1492A(Q498K)) C23058A|(surface_glycoprotein:C1496A(P499H)) 23095	2	0
/mnt/d/SRA/SARS2/Wastewater/FromWI/unique_seqs_2023_03_03/279/SRR14758654.SARS2.wg_unique_seqs.tsv.gz
SRR14758654	PRJNA735936	SAMN19604920	University of Louisville	2021-05-24	USA: Kentucky,
16654 C16757T|(ORF1ab_polyprotein:C16493T(P5498L)) 16875	24	0.013
/mnt/d/SRA/SARS2/Wastewater/FromWI/unique_seqs_2023_03_03/279/SRR14758734.SARS2.wg_unique_seqs.tsv.gz
SRR14758734	PRJNA735936	SAMN19604803	University of Louisville	2021-04-06	USA: Kentucky,
23049 A23055T|(surface_glycoprotein:A1493T(Q498L)) A23063T|(surface_glycoprotein:A1501T(N501Y)) 23197	13	0.001
22948 C23054A|(surface_glycoprotein:C1492A(Q498K)) C23058A|(surface_glycoprotein:C1496A(P499H)) 23095	2	0
23049 A23055T|(surface_glycoprotein:A1493T(Q498L)) A23063T|(surface_glycoprotein:A1501T(N501Y)) G23072T|(surface_glycoprotein:G1510T(G504C)) 23197	2	0
/mnt/d/SRA/SARS2/Wastewater/FromWI/unique_seqs_2023_03_03/279/ERR5922177.SARS2.wg_unique_seqs.tsv.gz
ERR5922177	PRJEB44932	SAMEA8745767	Swiss Institute of Bioinformatics, Switzerland	2021-03-09	Switzerland, not provided, not provided,
22799 A23055T|(surface_glycoprotein:A1493T(Q498L)) 23212	15	0
22798 A23055T|(surface_glycoprotein:A1493T(Q498L)) 23212	11	0
22798 G22901T|(surface_glycoprotein:G1339T(G447C)) T22907A|(surface_glycoprotein:T1345A(Y449N)) 23212	8	0
22798 A23056C|(surface_glycoprotein:A1494C(Q498H)) A23064C|(surface_glycoprotein:A1502C(N501T)) 23212	5	0
22962 A22976C|(surface_glycoprotein:A1414C(I472L)) A23064C|(surface_glycoprotein:A1502C(N501T)) 23212	5	0
22799 A23055T|(surface_glycoprotein:A1493T(Q498L)) 23211	3	0
22798 A23055T|(surface_glycoprotein:A1493T(Q498L)) 23211	3	0
22798 A23055T|(surface_glycoprotein:A1493T(Q498L)) 23214	3	0
22798 T22884G|(surface_glycoprotein:T1322G(L441R)) A23064C|(surface_glycoprotein:A1502C(N501T)) 23212	3	0
22799 A23055T|(surface_glycoprotein:A1493T(Q498L)) 23214	2	0
22798 T22860G|(surface_glycoprotein:T1298G(V433G)) A22880G|(surface_glycoprotein:A1318G(N440D)) T22884G|(surface_glycoprotein:T1322G(L441R)) A22914T|(surface_glycoprotein:A1352T(Y451F)) 23212	2	0
22799 A23055T|(surface_glycoprotein:A1493T(Q498L)) T23143C|(surface_glycoprotein:T1581C(P527P)) 23214	2	0
/mnt/d/SRA/SARS2/Wastewater/FromWI/unique_seqs_2023_03_03/279/SRR20207977.SARS2.wg_unique_seqs.tsv.gz
SRR20207977	PRJNA839090	SAMN29716530	Biobot Analytics	2022-06-26/2022-06-27	USA: New Hampshire,	6500
16720 C16757T|(ORF1ab_polyprotein:C16493T(P5498L)) 16820	5	0
16749 C16757T|(ORF1ab_polyprotein:C16493T(P5498L)) 16849	4	0
16705 C16757T|(ORF1ab_polyprotein:C16493T(P5498L)) 16805	3	0
16700 C16757T|(ORF1ab_polyprotein:C16493T(P5498L)) 16800	3	0
16720 C16757T|(ORF1ab_polyprotein:C16493T(P5498L)) 16859	2	0
16744 C16757T|(ORF1ab_polyprotein:C16493T(P5498L)) 16844	2	0
/mnt/d/SRA/SARS2/Wastewater/FromWI/unique_seqs_2023_03_03/174/ERR8777708.SARS2.wg_unique_seqs.tsv.gz
ERR8777708	PRJEB48985	SAMEA13166135	CEMM RESEARCH CENTER FOR MOLECULAR MEDICINE OF THE AUSTRIAN ACADEMY OF SCIENCES	2022-01-16	Austria, 47.9946701050001, 16.264040735,
23005 A23013C|(surface_glycoprotein:A1451C(E484A)) A23040G|(surface_glycoprotein:A1478G(Q493R)) G23048A|(surface_glycoprotein:G1486A(G496S)) A23055T|(surface_glycoprotein:A1493T(Q498L)) A23063T|(surface_glycoprotein:A1501T(N501Y)) T23075C|(surface_glycoprotein:T1513C(Y505H)) 23155	3	0
22916 G22992A|(surface_glycoprotein:G1430A(S477N)) C22995A|(surface_glycoprotein:C1433A(T478K)) A23013C|(surface_glycoprotein:A1451C(E484A)) A23040G|(surface_glycoprotein:A1478G(Q493R)) G23048A|(surface_glycoprotein:G1486A(G496S)) A23055T|(surface_glycoprotein:A1493T(Q498L)) A23063T|(surface_glycoprotein:A1501T(N501Y)) T23075C|(surface_glycoprotein:T1513C(Y505H)) 23173	2	0
22920 G22992A|(surface_glycoprotein:G1430A(S477N)) C22995A|(surface_glycoprotein:C1433A(T478K)) A23013C|(surface_glycoprotein:A1451C(E484A)) A23040G|(surface_glycoprotein:A1478G(Q493R)) G23048A|(surface_glycoprotein:G1486A(G496S)) A23055T|(surface_glycoprotein:A1493T(Q498L)) A23063T|(surface_glycoprotein:A1501T(N501Y)) T23075C|(surface_glycoprotein:T1513C(Y505H)) 23185	2	0
22967 G22992A|(surface_glycoprotein:G1430A(S477N)) C22995A|(surface_glycoprotein:C1433A(T478K)) A23013C|(surface_glycoprotein:A1451C(E484A)) A23040G|(surface_glycoprotein:A1478G(Q493R)) G23048A|(surface_glycoprotein:G1486A(G496S)) A23055T|(surface_glycoprotein:A1493T(Q498L)) A23063T|(surface_glycoprotein:A1501T(N501Y)) T23075C|(surface_glycoprotein:T1513C(Y505H)) 23117	2	0
22966 G22992A|(surface_glycoprotein:G1430A(S477N)) C22995A|(surface_glycoprotein:C1433A(T478K)) A23013C|(surface_glycoprotein:A1451C(E484A)) A23040G|(surface_glycoprotein:A1478G(Q493R)) G23048A|(surface_glycoprotein:G1486A(G496S)) A23055T|(surface_glycoprotein:A1493T(Q498L)) A23063T|(surface_glycoprotein:A1501T(N501Y)) T23075C|(surface_glycoprotein:T1513C(Y505H)) 23111	2	0
22936 G22992A|(surface_glycoprotein:G1430A(S477N)) C22995A|(surface_glycoprotein:C1433A(T478K)) A23013C|(surface_glycoprotein:A1451C(E484A)) A23040G|(surface_glycoprotein:A1478G(Q493R)) G23048A|(surface_glycoprotein:G1486A(G496S)) A23055T|(surface_glycoprotein:A1493T(Q498L)) A23063T|(surface_glycoprotein:A1501T(N501Y)) T23075C|(surface_glycoprotein:T1513C(Y505H)) 23086	2	0
22989 G22992A|(surface_glycoprotein:G1430A(S477N)) C22995A|(surface_glycoprotein:C1433A(T478K)) A23013C|(surface_glycoprotein:A1451C(E484A)) A23040G|(surface_glycoprotein:A1478G(Q493R)) G23048A|(surface_glycoprotein:G1486A(G496S)) A23055T|(surface_glycoprotein:A1493T(Q498L)) A23063T|(surface_glycoprotein:A1501T(N501Y)) T23075C|(surface_glycoprotein:T1513C(Y505H)) 23139	2	0
22936 G22992A|(surface_glycoprotein:G1430A(S477N)) C22995A|(surface_glycoprotein:C1433A(T478K)) A23013C|(surface_glycoprotein:A1451C(E484A)) A23040G|(surface_glycoprotein:A1478G(Q493R)) G23048A|(surface_glycoprotein:G1486A(G496S)) A23055T|(surface_glycoprotein:A1493T(Q498L)) A23063T|(surface_glycoprotein:A1501T(N501Y)) T23075C|(surface_glycoprotein:T1513C(Y505H)) C23202A|(surface_glycoprotein:C1640A(T547K)) 23221	2	0
23041 G23048A|(surface_glycoprotein:G1486A(G496S)) A23055T|(surface_glycoprotein:A1493T(Q498L)) A23063T|(surface_glycoprotein:A1501T(N501Y)) T23075C|(surface_glycoprotein:T1513C(Y505H)) 23188	2	0
/mnt/d/SRA/SARS2/Wastewater/FromWI/unique_seqs_2023_03_03/174/SRR20966771.SARS2.wg_unique_seqs.tsv.gz
SRR20966771	PRJNA812604	SAMN30198584	UPHL_ID	2022-07-19	USA: Utah,	9896
16710 C16757T|(ORF1ab_polyprotein:C16493T(P5498L)) 16783	30	0.002
16705 C16757T|(ORF1ab_polyprotein:C16493T(P5498L)) 16778	27	0.003
16749 C16757T|(ORF1ab_polyprotein:C16493T(P5498L)) 16823	22	0.001
16754 C16757T|(ORF1ab_polyprotein:C16493T(P5498L)) 16828	11	0.001
16720 C16757T|(ORF1ab_polyprotein:C16493T(P5498L)) 16794	10	0.001
16700 C16757T|(ORF1ab_polyprotein:C16493T(P5498L)) 16774	7	0.002
16753 C16757T|(ORF1ab_polyprotein:C16493T(P5498L)) 16827	7	0.001
16707 C16757T|(ORF1ab_polyprotein:C16493T(P5498L)) 16781	4	0
16696 C16757T|(ORF1ab_polyprotein:C16493T(P5498L)) 16770	2	0.002
16702 C16757T|(ORF1ab_polyprotein:C16493T(P5498L)) 16776	2	0.001
16698 C16757T|(ORF1ab_polyprotein:C16493T(P5498L)) 16772	2	0.002
/mnt/d/SRA/SARS2/Wastewater/FromWI/unique_seqs_2023_03_03/174/SRR21907474.SARS2.wg_unique_seqs.tsv.gz
SRR21907474	PRJNA889839	SAMN31271669	Wisconsin State Laboratory of Hygiene	2022-09-20	USA: Wisconsin,	>
16683 C16757T|(ORF1ab_polyprotein:C16493T(P5498L)) 16892	12	0.002
16683 A16719G|(ORF1ab_polyprotein:A16455G(R5485R)) C16757T|(ORF1ab_polyprotein:C16493T(P5498L)) 16892	4	0.001
16742 C16757T|(ORF1ab_polyprotein:C16493T(P5498L)) 16892	3	0.001
16683 A16719G|(ORF1ab_polyprotein:A16455G(R5485R)) C16757T|(ORF1ab_polyprotein:C16493T(P5498L)) T16794G|(ORF1ab_polyprotein:T16530G(R5510R)) 16892	2	0
/mnt/d/SRA/SARS2/Wastewater/FromWI/unique_seqs_2023_03_03/283/SRR14758676.SARS2.wg_unique_seqs.tsv.gz
SRR14758676	PRJNA735936	SAMN19604834	University of Louisville	2021-04-20	USA: Kentucky,
22669 A22812C|(surface_glycoprotein:A1250C(K417T)) G22820A|(surface_glycoprotein:G1258A(D420N)) 22903	4	0.001
16735 C16757T|(ORF1ab_polyprotein:C16493T(P5498L)) 16875	2	0
16654 C16757T|(ORF1ab_polyprotein:C16493T(P5498L)) 16875	2	0
22669 A22812C|(surface_glycoprotein:A1250C(K417T)) A22880G|(surface_glycoprotein:A1318G(N440D)) 22903	2	0
/mnt/d/SRA/SARS2/Wastewater/FromWI/unique_seqs_2023_03_03/283/SRR17853677.SARS2.wg_unique_seqs.tsv.gz
SRR17853677	PRJNA735936	SAMN25563577	University of Louisville	2021-09-27	USA: Kentucky,	25000
22948 C22995A|(surface_glycoprotein:C1433A(T478K)) A23055T|(surface_glycoprotein:A1493T(Q498L)) 23094	12	0
23049 A23055T|(surface_glycoprotein:A1493T(Q498L)) 23197	7	0
22948 C22995A|(surface_glycoprotein:C1433A(T478K)) A23055T|(surface_glycoprotein:A1493T(Q498L)) 23095	5	0
22948 C22995A|(surface_glycoprotein:C1433A(T478K)) C23054A|(surface_glycoprotein:C1492A(Q498K)) C23058A|(surface_glycoprotein:C1496A(P499H)) 23094	3	0
22948 C22995A|(surface_glycoprotein:C1433A(T478K)) G23049T|(surface_glycoprotein:G1487T(G496V)) C23054A|(surface_glycoprotein:C1492A(Q498K)) 23094	3	0
22949 C22995A|(surface_glycoprotein:C1433A(T478K)) C23054A|(surface_glycoprotein:C1492A(Q498K)) C23058A|(surface_glycoprotein:C1496A(P499H)) 23095	2	0
22851 T22917G|(surface_glycoprotein:T1355G(L452R)) C22995A|(surface_glycoprotein:C1433A(T478K)) A23055T|(surface_glycoprotein:A1493T(Q498L)) 23097	2	0
23049 A23055T|(surface_glycoprotein:A1493T(Q498L)) A23118T|(surface_glycoprotein:A1556T(H519L)) 23197	2	0
22948 C22995A|(surface_glycoprotein:C1433A(T478K)) A23055T|(surface_glycoprotein:A1493T(Q498L)) C23077G|(surface_glycoprotein:C1515G(Y505*)) 23094	2	0
/mnt/d/SRA/SARS2/Wastewater/FromWI/unique_seqs_2023_03_03/283/SRR17853791.SARS2.wg_unique_seqs.tsv.gz
SRR17853791	PRJNA735936	SAMN25563812	University of Louisville	2022-01-17	USA: Kentucky,	99061
22851 T22882G|(surface_glycoprotein:T1320G(N440K)) G22898A|(surface_glycoprotein:G1336A(G446S)) G22992A|(surface_glycoprotein:G1430A(S477N)) C22995A|(surface_glycoprotein:C1433A(T478K)) A23013C|(surface_glycoprotein:A1451C(E484A)) A23040G|(surface_glycoprotein:A1478G(Q493R)) G23048A|(surface_glycoprotein:G1486A(G496S)) A23055T|(surface_glycoprotein:A1493T(Q498L)) A23063T|(surface_glycoprotein:A1501T(N501Y)) T23075C|(surface_glycoprotein:T1513C(Y505H)) 23097	7	0
22948 G22992A|(surface_glycoprotein:G1430A(S477N)) C22995A|(surface_glycoprotein:C1433A(T478K)) A23013C|(surface_glycoprotein:A1451C(E484A)) A23040G|(surface_glycoprotein:A1478G(Q493R)) G23048A|(surface_glycoprotein:G1486A(G496S)) A23055T|(surface_glycoprotein:A1493T(Q498L)) A23063T|(surface_glycoprotein:A1501T(N501Y)) T23075C|(surface_glycoprotein:T1513C(Y505H)) 23094	6	0
16654 C16757T|(ORF1ab_polyprotein:C16493T(P5498L)) 16875	5	0
16731 C16757T|(ORF1ab_polyprotein:C16493T(P5498L)) 16875	3	0
22948 G22992A|(surface_glycoprotein:G1430A(S477N)) C22995A|(surface_glycoprotein:C1433A(T478K)) A23013C|(surface_glycoprotein:A1451C(E484A)) A23040G|(surface_glycoprotein:A1478G(Q493R)) G23048A|(surface_glycoprotein:G1486A(G496S)) A23055T|(surface_glycoprotein:A1493T(Q498L)) A23063T|(surface_glycoprotein:A1501T(N501Y)) T23075C|(surface_glycoprotein:T1513C(Y505H)) 23095	2	0
/mnt/d/SRA/SARS2/Wastewater/FromWI/unique_seqs_2023_03_03/283/SRR17853743.SARS2.wg_unique_seqs.tsv.gz
SRR17853743	PRJNA735936	SAMN25563541	University of Louisville	2021-09-13	USA: Kentucky,	8071
16731 C16757T|(ORF1ab_polyprotein:C16493T(P5498L)) 16875	4	0
16650 C16757T|(ORF1ab_polyprotein:C16493T(P5498L)) 16796	2	0
16654 C16757T|(ORF1ab_polyprotein:C16493T(P5498L)) 16801	2	0
16735 C16757T|(ORF1ab_polyprotein:C16493T(P5498L)) 16883	2	0
22948 C22995A|(surface_glycoprotein:C1433A(T478K)) A23055T|(surface_glycoprotein:A1493T(Q498L)) 23094	2	0
/mnt/d/SRA/SARS2/Wastewater/FromWI/unique_seqs_2023_03_03/283/SRR17853798.SARS2.wg_unique_seqs.tsv.gz
SRR17853798	PRJNA735936	SAMN25563806	University of Louisville	2022-01-17	USA: Kentucky,	46659
22948 G22992A|(surface_glycoprotein:G1430A(S477N)) C22995A|(surface_glycoprotein:C1433A(T478K)) A23013C|(surface_glycoprotein:A1451C(E484A)) A23040G|(surface_glycoprotein:A1478G(Q493R)) G23048A|(surface_glycoprotein:G1486A(G496S)) A23055T|(surface_glycoprotein:A1493T(Q498L)) A23063T|(surface_glycoprotein:A1501T(N501Y)) T23075C|(surface_glycoprotein:T1513C(Y505H)) 23094	5	0
22851 T22882G|(surface_glycoprotein:T1320G(N440K)) G22898A|(surface_glycoprotein:G1336A(G446S)) G22992A|(surface_glycoprotein:G1430A(S477N)) C22995A|(surface_glycoprotein:C1433A(T478K)) A23013C|(surface_glycoprotein:A1451C(E484A)) A23040G|(surface_glycoprotein:A1478G(Q493R)) G23048A|(surface_glycoprotein:G1486A(G496S)) A23055T|(surface_glycoprotein:A1493T(Q498L)) A23063T|(surface_glycoprotein:A1501T(N501Y)) T23075C|(surface_glycoprotein:T1513C(Y505H)) 23097	4	0
16654 C16757T|(ORF1ab_polyprotein:C16493T(P5498L)) 16875	3	0
11668 T11710A|(ORF1ab_polyprotein:T11445A(V3815V))|(ORF1a_polyprotein:T11445A(V3815V)) C11758T|(ORF1ab_polyprotein:C11493T(P3831P))|(ORF1a_polyprotein:C11493T(P3831P)) 11816	2	0
23049 A23055T|(surface_glycoprotein:A1493T(Q498L)) A23063T|(surface_glycoprotein:A1501T(N501Y)) T23075C|(surface_glycoprotein:T1513C(Y505H)) 23197	2	0.001
/mnt/d/SRA/SARS2/Wastewater/FromWI/unique_seqs_2023_03_03/283/ERR7427160.SARS2.wg_unique_seqs.tsv.gz
ERR7427160	PRJEB48985	SAMEA10802842	CEMM RESEARCH CENTER FOR MOLECULAR MEDICINE OF THE AUSTRIAN ACADEMY OF SCIENCES	2021-05-05	Austria, 47.43169452, 9.725916547,
22799 A23055T|(surface_glycoprotein:A1493T(Q498L)) A23063T|(surface_glycoprotein:A1501T(N501Y)) 23212	6	0
22798 A23055T|(surface_glycoprotein:A1493T(Q498L)) A23063T|(surface_glycoprotein:A1501T(N501Y)) 23212	2	0
16417 C16757T|(ORF1ab_polyprotein:C16493T(P5498L)) 16833	2	0
/mnt/d/SRA/SARS2/Wastewater/FromWI/unique_seqs_2023_03_03/283/ERR9861447.SARS2.wg_unique_seqs.tsv.gz
ERR9861447	PRJEB44932	SAMEA110148967	Swiss Institute of Bioinformatics, Switzerland	2021-10-18	Switzerland, 47.4902, 9.5673, SG - Altenrhein - ARA Altenrhein,
1574 C1710A|(ORF1ab_polyprotein:C1445A(A482D))|(ORF1a_polyprotein:C1445A(A482D)) C1758T|(ORF1ab_polyprotein:C1493T(A498V))|(ORF1a_polyprotein:C1493T(A498V)) 1964	12	0.001
/mnt/d/SRA/SARS2/Wastewater/FromWI/unique_seqs_2023_03_03/283/SRR20822992.SARS2.wg_unique_seqs.tsv.gz
SRR20822992	PRJNA839090	SAMN30133141	Biobot Analytics	2022-07-19	USA: California,	13000
16700 C16757T|(ORF1ab_polyprotein:C16493T(P5498L)) 16800	26	0.001
16710 C16757T|(ORF1ab_polyprotein:C16493T(P5498L)) 16810	21	0
16705 C16757T|(ORF1ab_polyprotein:C16493T(P5498L)) 16805	12	0
16720 C16757T|(ORF1ab_polyprotein:C16493T(P5498L)) 16820	9	0
16749 C16757T|(ORF1ab_polyprotein:C16493T(P5498L)) 16849	6	0
16702 C16757T|(ORF1ab_polyprotein:C16493T(P5498L)) 16802	6	0
16710 C16757T|(ORF1ab_polyprotein:C16493T(P5498L)) 16809	4	0
16754 C16757T|(ORF1ab_polyprotein:C16493T(P5498L)) 16854	3	0
16731 C16757T|(ORF1ab_polyprotein:C16493T(P5498L)) 16831	3	0
16753 C16757T|(ORF1ab_polyprotein:C16493T(P5498L)) 16853	3	0
16741 C16757T|(ORF1ab_polyprotein:C16493T(P5498L)) 16841	3	0
16726 C16757T|(ORF1ab_polyprotein:C16493T(P5498L)) 16826	3	0
16707 C16757T|(ORF1ab_polyprotein:C16493T(P5498L)) 16807	3	0
16708 C16757T|(ORF1ab_polyprotein:C16493T(P5498L)) 16808	3	0
16699 C16757T|(ORF1ab_polyprotein:C16493T(P5498L)) 16823	2	0
/mnt/d/SRA/SARS2/Wastewater/FromWI/unique_seqs_2023_03_03/200/ERR7426439.SARS2.wg_unique_seqs.tsv.gz
ERR7426439	PRJEB48985	SAMEA10802011	CEMM RESEARCH CENTER FOR MOLECULAR MEDICINE OF THE AUSTRIAN ACADEMY OF SCIENCES	2021-02-10	Austria, 47.4386112, 13.210861,
1678 A1688T|(ORF1ab_polyprotein:A1423T(I475F))|(ORF1a_polyprotein:A1423T(I475F)) C1710A|(ORF1ab_polyprotein:C1445A(A482D))|(ORF1a_polyprotein:C1445A(A482D)) G1730T|(ORF1ab_polyprotein:G1465T(E489*))|(ORF1a_polyprotein:G1465T(E489*)) A1741T|(ORF1ab_polyprotein:A1476T(K492N))|(ORF1a_polyprotein:A1476T(K492N)) G1743T|(ORF1ab_polyprotein:G1478T(G493V))|(ORF1a_polyprotein:G1478T(G493V)) 1927	2	0.001
22718 G22778T|(surface_glycoprotein:G1216T(E406*)) G22865T|(surface_glycoprotein:G1303T(A435S)) G22894T|(surface_glycoprotein:G1332T(K444N)) T22896G|(surface_glycoprotein:T1334G(V445G)) G22899T|(surface_glycoprotein:G1337T(G446V)) 22904	2	0.001
22798 A23013T|(surface_glycoprotein:GAA1450-1452GTG(E484V)) A23014G|(surface_glycoprotein:GAA1450-1452GTG(E484V)) A23028T|(surface_glycoprotein:A1466T(Y489F)) T23030G|(surface_glycoprotein:T1468G(F490V)) T23036G|(surface_glycoprotein:T1474G(L492V)) A23040T|(surface_glycoprotein:A1478T(Q493L)) 23043	2	0.005
22851 G22857T|(surface_glycoprotein:G1295T(C432F)) G22898T|(surface_glycoprotein:G1336T(G446C)) C22915A|(surface_glycoprotein:C1353A(Y451*)) T22926A|(surface_glycoprotein:T1364A(L455*)) C22950A|(surface_glycoprotein:C1388A(P463H)) T22952A|(surface_glycoprotein:T1390A(F464I)) C22986A|(surface_glycoprotein:C1424A(A475D)) G23006C|(surface_glycoprotein:G1444C(G482R)) T23030A|(surface_glycoprotein:T1468A(F490I)) C23033A|(surface_glycoprotein:C1471A(P491T)) C23039A|(surface_glycoprotein:C1477A(Q493K)) G23048T|(surface_glycoprotein:G1486T(G496C)) C23054A|(surface_glycoprotein:C1492A(Q498K)) G23066C|(surface_glycoprotein:GGT1504-1506CTT(G502L)) G23067T|(surface_glycoprotein:GGT1504-1506CTT(G502L)) G23069T|(surface_glycoprotein:GTT1507-1509TTA(V503L)) T23071A|(surface_glycoprotein:GTT1507-1509TTA(V503L)) G23073C|(surface_glycoprotein:GGT1510-1512GCA(G504A)) T23074A|(surface_glycoprotein:GGT1510-1512GCA(G504A)) C23081A|(surface_glycoprotein:C1519A(P507T)) T23084A|(surface_glycoprotein:T1522A(Y508N)) T23091A|(surface_glycoprotein:T1529A(V510E)) 23098	2	0.005
22718 A22812C|(surface_glycoprotein:A1250C(K417T)) T22822G|(surface_glycoprotein:T1260G(D420E)) T22829G|(surface_glycoprotein:T1267G(Y423D)) T22847G|(surface_glycoprotein:T1285G(F429V)) A22850C|(surface_glycoprotein:A1288C(T430P)) A22862C|(surface_glycoprotein:A1300C(I434L)) T22868G|(surface_glycoprotein:T1306G(W436G)) A22871G|(surface_glycoprotein:AAT1309-1311GAG(N437E)) T22873G|(surface_glycoprotein:AAT1309-1311GAG(N437E)) A22877T|(surface_glycoprotein:A1315T(N439Y)) T22882G|(surface_glycoprotein:T1320G(N440K)) T22888G|(surface_glycoprotein:T1326G(D442E)) T22889G|(surface_glycoprotein:T1327G(S443A)) T22896G|(surface_glycoprotein:T1334G(V445G)) T22900G|(surface_glycoprotein:T1338G(G446G)) 22903	2	0
12558 G12566T|(ORF1ab_polyprotein:G12301T(V4101F))|(ORF1a_polyprotein:G12301T(V4101F)) C12576A|(ORF1ab_polyprotein:C12311A(A4104E))|(ORF1a_polyprotein:C12311A(A4104E)) A12581T|(ORF1ab_polyprotein:AGT12316-12318TTT(S4106F))|(ORF1a_polyprotein:AGT12316-12318TTT(S4106F)) G12582T|(ORF1ab_polyprotein:AGT12316-12318TTT(S4106F))|(ORF1a_polyprotein:AGT12316-12318TTT(S4106F)) A12586T|(ORF1ab_polyprotein:A12321T(K4107N))|(ORF1a_polyprotein:A12321T(K4107N)) G12590T|(ORF1ab_polyprotein:G12325T(V4109F))|(ORF1a_polyprotein:G12325T(V4109F)) A12626T|(ORF1ab_polyprotein:A12361T(N4121Y))|(ORF1a_polyprotein:A12361T(N4121Y)) A12634T|(ORF1ab_polyprotein:A12369T(A4123A))|(ORF1a_polyprotein:A12369T(A4123A)) C12641A|(ORF1ab_polyprotein:C12376A(L4126I))|(ORF1a_polyprotein:C12376A(L4126I)) A12644T|(ORF1ab_polyprotein:A12379T(I4127F))|(ORF1a_polyprotein:A12379T(I4127F)) C12651G|(ORF1ab_polyprotein:C12386G(T4129R))|(ORF1a_polyprotein:C12386G(T4129R)) A12658T|(ORF1ab_polyprotein:A12393T(L4131F))|(ORF1a_polyprotein:A12393T(L4131F)) A12659T|(ORF1ab_polyprotein:A12394T(R4132W))|(ORF1a_polyprotein:A12394T(R4132W)) C12664G|(ORF1ab_polyprotein:C12399G(A4133A))|(ORF1a_polyprotein:C12399G(A4133A)) C12672A|(ORF1ab_polyprotein:C12407A(A4136D))|(ORF1a_polyprotein:C12407A(A4136D)) C12676A|(ORF1ab_polyprotein:C12411A(V4137V))|(ORF1a_polyprotein:C12411A(V4137V)) A12678T|(ORF1ab_polyprotein:AAA12412-12414ATT(K4138I))|(ORF1a_polyprotein:AAA12412-12414ATT(K4138I)) A12679T|(ORF1ab_polyprotein:AAA12412-12414ATT(K4138I))|(ORF1a_polyprotein:AAA12412-12414ATT(K4138I)) A12684T|(ORF1ab_polyprotein:A12419T(Q4140L))|(ORF1a_polyprotein:A12419T(Q4140L)) A12690T|(ORF1ab_polyprotein:A12425T(N4142I))|(ORF1a_polyprotein:A12425T(N4142I)) C12710A|(ORF1ab_polyprotein:C12445A(L4149I))|(ORF1a_polyprotein:C12445A(L4149I)) C12723A|(ORF1ab_polyprotein:C12458A(S4153Y))|(ORF1a_polyprotein:C12458A(S4153Y)) C12733A|(ORF1ab_polyprotein:C12468A(A4156A))|(ORF1a_polyprotein:C12468A(A4156A)) C12738A|(ORF1ab_polyprotein:C12473A(T4158N))|(ORF1a_polyprotein:C12473A(T4158N)) G12758T|(ORF1ab_polyprotein:G12493T(D4165Y))|(ORF1a_polyprotein:G12493T(D4165Y)) A12772T|(ORF1ab_polyprotein:A12507T(L4169F))|(ORF1a_polyprotein:A12507T(L4169F)) 12802	2	0
/mnt/d/SRA/SARS2/Wastewater/FromWI/unique_seqs_2023_03_03/200/ERR7426297.SARS2.wg_unique_seqs.tsv.gz
ERR7426297	PRJEB48985	SAMEA10801868	CEMM RESEARCH CENTER FOR MOLECULAR MEDICINE OF THE AUSTRIAN ACADEMY OF SCIENCES	2021-01-14	Austria, 47.65417413, 13.122223,
22962 C22995G|(surface_glycoprotein:C1433G(T478R)) G23015T|(surface_glycoprotein:G1453T(G485C)) C23029A|(surface_glycoprotein:C1467A(Y489*)) G23048T|(surface_glycoprotein:G1486T(G496C)) C23053A|(surface_glycoprotein:C1491A(F497L)) A23056C|(surface_glycoprotein:A1494C(Q498H)) A23060T|(surface_glycoprotein:A1498T(T500S)) A23063T|(surface_glycoprotein:A1501T(N501Y)) G23066T|(surface_glycoprotein:GGT1504-1506TTT(G502F)) G23067T|(surface_glycoprotein:GGT1504-1506TTT(G502F)) C23077A|(surface_glycoprotein:C1515A(Y505*)) C23081A|(surface_glycoprotein:C1519A(P507T)) G23093T|(surface_glycoprotein:G1531T(V511L)) G23096T|(surface_glycoprotein:G1534T(V512L)) G23120T|(surface_glycoprotein:G1558T(A520S)) C23130A|(surface_glycoprotein:C1568A(T523N)) 23212	2	0
22799 A22805T|(surface_glycoprotein:A1243T(T415S)) C22839A|(surface_glycoprotein:C1277A(P426Q)) T22847G|(surface_glycoprotein:TTT1285-1287GAT(F429D)) T22848A|(surface_glycoprotein:TTT1285-1287GAT(F429D)) C22858A|(surface_glycoprotein:C1296A(C432*)) T22863A|(surface_glycoprotein:T1301A(I434K)) T22885G|(surface_glycoprotein:T1323G(L441L)) G22923T|(surface_glycoprotein:G1361T(R454I)) T22929G|(surface_glycoprotein:T1367G(F456C)) T22966A|(surface_glycoprotein:T1404A(I468I)) C22968A|(surface_glycoprotein:C1406A(S469*)) T22972A|(surface_glycoprotein:T1410A(T470T)) C22986A|(surface_glycoprotein:GCC1423-1425GAA(A475E)) C22987A|(surface_glycoprotein:GCC1423-1425GAA(A475E)) T22999A|(surface_glycoprotein:T1437A(P479P)) A23014T|(surface_glycoprotein:A1452T(E484D)) T23027A|(surface_glycoprotein:TAC1465-1467AAA(Y489K)) C23029A|(surface_glycoprotein:TAC1465-1467AAA(Y489K)) T23030G|(surface_glycoprotein:T1468G(F490V)) 23049	2	0
22962 A22975T|(surface_glycoprotein:A1413T(E471D)) A22980C|(surface_glycoprotein:A1418C(Y473S)) C22997-22997del|(surface_glycoprotein:1435-1435del(479fs)) 23002-insertT|(surface_glycoprotein:1440insertT(480fs)) A23003C|(surface_glycoprotein:A1441C(N481H)) G23049T|(surface_glycoprotein:G1487T(G496V)) A23056T|(surface_glycoprotein:A1494T(Q498H)) G23073T|(surface_glycoprotein:G1511T(G504V)) G23088T|(surface_glycoprotein:G1526T(R509I)) A23129C|(surface_glycoprotein:A1567C(T523P)) 23209	2	0
12552 A12564T|(ORF1ab_polyprotein:CAG12298-12300CTT(Q4100L))|(ORF1a_polyprotein:CAG12298-12300CTT(Q4100L)) G12565T|(ORF1ab_polyprotein:CAG12298-12300CTT(Q4100L))|(ORF1a_polyprotein:CAG12298-12300CTT(Q4100L)) A12571T|(ORF1ab_polyprotein:A12306T(V4102V))|(ORF1a_polyprotein:A12306T(V4102V)) G12572T|(ORF1ab_polyprotein:G12307T(D4103Y))|(ORF1a_polyprotein:G12307T(D4103Y)) G12575T|(ORF1ab_polyprotein:G12310T(A4104S))|(ORF1a_polyprotein:G12310T(A4104S)) A12585G|(ORF1ab_polyprotein:A12320G(K4107R))|(ORF1a_polyprotein:A12320G(K4107R)) A12603T|(ORF1ab_polyprotein:A12338T(E4113V))|(ORF1a_polyprotein:A12338T(E4113V)) A12605T|(ORF1ab_polyprotein:A12340T(I4114F))|(ORF1a_polyprotein:A12340T(I4114F)) A12611T|(ORF1ab_polyprotein:ATG12346-12348TTT(M4116F))|(ORF1a_polyprotein:ATG12346-12348TTT(M4116F)) G12613T|(ORF1ab_polyprotein:ATG12346-12348TTT(M4116F))|(ORF1a_polyprotein:ATG12346-12348TTT(M4116F)) G12614T|(ORF1ab_polyprotein:G12349T(D4117Y))|(ORF1a_polyprotein:G12349T(D4117Y)) A12622T|(ORF1ab_polyprotein:A12357T(S4119S))|(ORF1a_polyprotein:A12357T(S4119S)) A12626T|(ORF1ab_polyprotein:A12361T(N4121Y))|(ORF1a_polyprotein:A12361T(N4121Y)) A12652C|(ORF1ab_polyprotein:A12387C(T4129T))|(ORF1a_polyprotein:A12387C(T4129T)) G12653T|(ORF1ab_polyprotein:G12388T(A4130S))|(ORF1a_polyprotein:G12388T(A4130S)) G12661T|(ORF1ab_polyprotein:G12396T(R4132S))|(ORF1a_polyprotein:G12396T(R4132S)) A12677T|(ORF1ab_polyprotein:AAA12412-12414TTA(K4138L))|(ORF1a_polyprotein:AAA12412-12414TTA(K4138L)) A12678T|(ORF1ab_polyprotein:AAA12412-12414TTA(K4138L))|(ORF1a_polyprotein:AAA12412-12414TTA(K4138L)) A12686T|(ORF1ab_polyprotein:A12421T(N4141Y))|(ORF1a_polyprotein:A12421T(N4141Y)) C12708A|(ORF1ab_polyprotein:C12443A(A4148E))|(ORF1a_polyprotein:C12443A(A4148E)) C12710A|(ORF1ab_polyprotein:C12445A(L4149I))|(ORF1a_polyprotein:C12445A(L4149I)) A12715T|(ORF1ab_polyprotein:A12450T(R4150R))|(ORF1a_polyprotein:A12450T(R4150R)) G12721T|(ORF1ab_polyprotein:G12456T(M4152I))|(ORF1a_polyprotein:G12456T(M4152I)) C12732A|(ORF1ab_polyprotein:C12467A(A4156D))|(ORF1a_polyprotein:C12467A(A4156D)) G12734T|(ORF1ab_polyprotein:G12469T(G4157C))|(ORF1a_polyprotein:G12469T(G4157C)) C12738A|(ORF1ab_polyprotein:C12473A(T4158N))|(ORF1a_polyprotein:C12473A(T4158N)) A12745T|(ORF1ab_polyprotein:A12480T(Q4160H))|(ORF1a_polyprotein:A12480T(Q4160H)) C12747G|(ORF1ab_polyprotein:C12482G(T4161S))|(ORF1a_polyprotein:C12482G(T4161S)) G12758T|(ORF1ab_polyprotein:G12493T(D4165Y))|(ORF1a_polyprotein:G12493T(D4165Y)) 12802	2	0
22962 G22992A|(surface_glycoprotein:G1430A(S477N)) A23055T|(surface_glycoprotein:A1493T(Q498L)) 23211	2	0
22832 C22987A|(surface_glycoprotein:C1425A(A475A)) C22998A|(surface_glycoprotein:C1436A(P479H)) G23009T|(surface_glycoprotein:G1447T(V483F)) G23049T|(surface_glycoprotein:G1487T(G496V)) C23058A|(surface_glycoprotein:C1496A(P499H)) 23082	2	0
22965 T22990G|(surface_glycoprotein:T1428G(G476G)) T23031A|(surface_glycoprotein:T1469A(F490Y)) A23041C|(surface_glycoprotein:A1479C(Q493H)) T23050G|(surface_glycoprotein:T1488G(G496G)) A23064C|(surface_glycoprotein:A1502C(N501T)) 23212	2	0
22965 G22973T|(surface_glycoprotein:G1411T(E471*)) C22986A|(surface_glycoprotein:C1424A(A475D)) G22988T|(surface_glycoprotein:G1426T(G476C)) A22991T|(surface_glycoprotein:AGC1429-1431TAC(S477Y)) G22992A|(surface_glycoprotein:AGC1429-1431TAC(S477Y)) A22996T|(surface_glycoprotein:A1434T(T478T)) C22997A|(surface_glycoprotein:CCT1435-1437AAT(P479N)) C22998A|(surface_glycoprotein:CCT1435-1437AAT(P479N)) A23013T|(surface_glycoprotein:A1451T(E484V)) G23015T|(surface_glycoprotein:G1453T(G485C)) A23038T|(surface_glycoprotein:A1476T(L492F)) A23041T|(surface_glycoprotein:A1479T(Q493H)) A23044T|(surface_glycoprotein:A1482T(S494S)) A23046T|(surface_glycoprotein:A1484T(Y495F)) A23063T|(surface_glycoprotein:AAT1501-1503TCT(N501S)) A23064C|(surface_glycoprotein:AAT1501-1503TCT(N501S)) C23117A|(surface_glycoprotein:C1555A(H519N)) C23121A|(surface_glycoprotein:C1559A(A520E)) C23123A|(surface_glycoprotein:C1561A(P521T)) G23126T|(surface_glycoprotein:GCA1564-1566TAA(A522*)) C23127A|(surface_glycoprotein:GCA1564-1566TAA(A522*)) G23139T|(surface_glycoprotein:G1577T(G526V)) C23151A|(surface_glycoprotein:C1589A(S530Y)) A23156T|(surface_glycoprotein:A1594T(N532Y)) G23161T|(surface_glycoprotein:G1599T(L533F)) A23166T|(surface_glycoprotein:A1604T(K535I)) A23172T|(surface_glycoprotein:A1610T(K537I)) G23195T|(surface_glycoprotein:G1633T(G545C)) 23212	2	0
22962 C22971G|(surface_glycoprotein:C1409G(T470S)) C22982G|(surface_glycoprotein:C1420G(Q474E)) A22996T|(surface_glycoprotein:A1434T(T478T)) A23041T|(surface_glycoprotein:A1479T(Q493H)) A23055T|(surface_glycoprotein:A1493T(Q498L)) G23073T|(surface_glycoprotein:G1511T(G504V)) A23085T|(surface_glycoprotein:A1523T(Y508F)) T23106A|(surface_glycoprotein:T1544A(F515Y)) A23110T|(surface_glycoprotein:A1548T(E516D)) 23212	2	0
22798 T22913A|(surface_glycoprotein:T1351A(Y451N)) C22971A|(surface_glycoprotein:C1409A(T470N)) G22992T|(surface_glycoprotein:G1430T(S477I)) G23009T|(surface_glycoprotein:G1447T(V483F)) T23018A|(surface_glycoprotein:T1456A(F486I)) C23029A|(surface_glycoprotein:C1467A(Y489*)) T23031A|(surface_glycoprotein:T1469A(F490Y)) 23048	2	0
22799 T22829A|(surface_glycoprotein:T1267A(Y423N)) G22841T|(surface_glycoprotein:GAT1279-1281TAA(D427*)) T22843A|(surface_glycoprotein:GAT1279-1281TAA(D427*)) T22848A|(surface_glycoprotein:T1286A(F429Y)) G22853C|(surface_glycoprotein:G1291C(G431R)) T22860A|(surface_glycoprotein:T1298A(V433D)) T22867A|(surface_glycoprotein:T1305A(A435A)) T22882A|(surface_glycoprotein:T1320A(N440K)) T22884A|(surface_glycoprotein:T1322A(L441H)) T22896A|(surface_glycoprotein:GTT1333-1335GAA(V445E)) T22897A|(surface_glycoprotein:GTT1333-1335GAA(V445E)) T22925A|(surface_glycoprotein:TTG1363-1365AAG(L455K)) T22926A|(surface_glycoprotein:TTG1363-1365AAG(L455K)) T22930A|(surface_glycoprotein:T1368A(F456L)) C22943A|(surface_glycoprotein:C1381A(L461I)) C22949A|(surface_glycoprotein:C1387A(P463T)) T22954A|(surface_glycoprotein:T1392A(F464L)) T22972A|(surface_glycoprotein:T1410A(T470T)) C22982A|(surface_glycoprotein:C1420A(Q474K)) G22992A|(surface_glycoprotein:G1430A(S477N)) C22997A|(surface_glycoprotein:C1435A(P479T)) 23003-insertA|(surface_glycoprotein:1441insertA(481fs)) G23007A|(surface_glycoprotein:G1445A(G482D)) G23009-23009del|(surface_glycoprotein:1447-1447del(483fs)) T23017A|(surface_glycoprotein:T1455A(G485G)) T23023A|(surface_glycoprotein:T1461A(N487K)) T23024A|(surface_glycoprotein:T1462A(C488S)) T23036A|(surface_glycoprotein:T1474A(L492I)) T23042A|(surface_glycoprotein:TCA1480-1482AAA(S494K)) C23043A|(surface_glycoprotein:TCA1480-1482AAA(S494K)) 23049	2	0
22798 G22869T|(surface_glycoprotein:G1307T(W436L)) C22890A|(surface_glycoprotein:C1328A(S443Y)) G22927T|(surface_glycoprotein:G1365T(L455F)) C22943A|(surface_glycoprotein:C1381A(L461I)) A22958T|(surface_glycoprotein:A1396T(R466*)) C22968A|(surface_glycoprotein:C1406A(S469*)) C22971A|(surface_glycoprotein:C1409A(T470N)) C22978A|(surface_glycoprotein:C1416A(I472I)) T22981A|(surface_glycoprotein:T1419A(Y473*)) 23048	2	0
12552 A12556T|(ORF1ab_polyprotein:A12291T(E4097D))|(ORF1a_polyprotein:A12291T(E4097D)) A12581T|(ORF1ab_polyprotein:A12316T(S4106C))|(ORF1a_polyprotein:A12316T(S4106C)) A12584T|(ORF1ab_polyprotein:A12319T(K4107*))|(ORF1a_polyprotein:A12319T(K4107*)) A12617T|(ORF1ab_polyprotein:A12352T(N4118Y))|(ORF1a_polyprotein:A12352T(N4118Y)) A12627T|(ORF1ab_polyprotein:A12362T(N4121I))|(ORF1a_polyprotein:A12362T(N4121I)) A12634T|(ORF1ab_polyprotein:A12369T(A4123A))|(ORF1a_polyprotein:A12369T(A4123A)) A12689G|(ORF1ab_polyprotein:A12424G(N4142D))|(ORF1a_polyprotein:A12424G(N4142D)) C12710A|(ORF1ab_polyprotein:C12445A(L4149I))|(ORF1a_polyprotein:C12445A(L4149I)) A12719T|(ORF1ab_polyprotein:A12454T(M4152L))|(ORF1a_polyprotein:A12454T(M4152L)) C12743A|(ORF1ab_polyprotein:C12478A(Q4160K))|(ORF1a_polyprotein:C12478A(Q4160K)) G12758T|(ORF1ab_polyprotein:G12493T(D4165Y))|(ORF1a_polyprotein:G12493T(D4165Y)) 12802	2	0
22799 T22863A|(surface_glycoprotein:T1301A(I434K)) T22876A|(surface_glycoprotein:T1314A(S438S)) C22890A|(surface_glycoprotein:C1328A(S443Y)) G22899T|(surface_glycoprotein:G1337T(G446V)) T22930A|(surface_glycoprotein:T1368A(F456L)) T22977A|(surface_glycoprotein:T1415A(I472N)) C22987A|(surface_glycoprotein:C1425A(A475A)) G22992A|(surface_glycoprotein:G1430A(S477N)) T23008A|(surface_glycoprotein:T1446A(G482G)) T23018A|(surface_glycoprotein:T1456A(F486I)) T23024A|(surface_glycoprotein:T1462A(C488S)) C23034A|(surface_glycoprotein:C1472A(P491H)) C23039A|(surface_glycoprotein:C1477A(Q493K)) 23049	2	0
22962 A22996T|(surface_glycoprotein:A1434T(T478T)) C22997A|(surface_glycoprotein:C1435A(P479T)) A23013C|(surface_glycoprotein:A1451C(E484A)) T23020G|(surface_glycoprotein:T1458G(F486L)) A23055T|(surface_glycoprotein:A1493T(Q498L)) C23058A|(surface_glycoprotein:C1496A(P499H)) A23122T|(surface_glycoprotein:A1560T(A520A)) A23125T|(surface_glycoprotein:A1563T(P521P)) G23136T|(surface_glycoprotein:G1574T(C525F)) C23151A|(surface_glycoprotein:C1589A(S530Y)) A23169T|(surface_glycoprotein:AAC1606-1608ATG(N536M)) C23170G|(surface_glycoprotein:AAC1606-1608ATG(N536M)) 23212	2	0
/mnt/d/SRA/SARS2/Wastewater/FromWI/unique_seqs_2023_03_03/200/ERR7426637.SARS2.wg_unique_seqs.tsv.gz
ERR7426637	PRJEB48985	SAMEA10802217	CEMM RESEARCH CENTER FOR MOLECULAR MEDICINE OF THE AUSTRIAN ACADEMY OF SCIENCES	2021-03-09	Austria, 48.17226662, 16.46526508,
22968 G22973C|(surface_glycoprotein:G1411C(E471Q)) A22976C|(surface_glycoprotein:A1414C(I472L)) T22981C|(surface_glycoprotein:T1419C(Y473Y)) G22989C|(surface_glycoprotein:GGT1426-1428GCG(G476A)) T22990G|(surface_glycoprotein:GGT1426-1428GCG(G476A)) T23000C|(surface_glycoprotein:T1438C(C480R)) A23004C|(surface_glycoprotein:A1442C(N481T)) T23008G|(surface_glycoprotein:T1446G(G482G)) A23013C|(surface_glycoprotein:GAA1450-1452GCC(E484A)) A23014C|(surface_glycoprotein:GAA1450-1452GCC(E484A)) T23032G|(surface_glycoprotein:T1470G(F490L)) T23035A|(surface_glycoprotein:T1473A(P491P)) T23047C|(surface_glycoprotein:T1485C(Y495Y)) T23051A|(surface_glycoprotein:T1489A(F497I)) A23056C|(surface_glycoprotein:A1494C(Q498H)) C23059G|(surface_glycoprotein:C1497G(P499P)) A23063T|(surface_glycoprotein:AAT1501-1503TAC(N501Y)) T23065C|(surface_glycoprotein:AAT1501-1503TAC(N501Y)) T23074C|(surface_glycoprotein:T1512C(G504G)) 23212	2	0
22962 C22998A|(surface_glycoprotein:C1436A(P479H)) A23013T|(surface_glycoprotein:A1451T(E484V)) A23021T|(surface_glycoprotein:A1459T(N487Y)) T23026G|(surface_glycoprotein:T1464G(C488W)) C23057A|(surface_glycoprotein:C1495A(P499T)) A23063T|(surface_glycoprotein:A1501T(N501Y)) C23082A|(surface_glycoprotein:C1520A(P507Q)) G23088T|(surface_glycoprotein:AGA1525-1527ATT(R509I)) A23089T|(surface_glycoprotein:AGA1525-1527ATT(R509I)) A23110T|(surface_glycoprotein:A1548T(E516D)) C23111A|(surface_glycoprotein:C1549A(L517I)) G23136T|(surface_glycoprotein:G1574T(C525F)) A23173C|(surface_glycoprotein:A1611C(K537N)) 23212	2	0
22798 C22916A|(surface_glycoprotein:C1354A(L452M)) C22968A|(surface_glycoprotein:C1406A(S469*)) G22985T|(surface_glycoprotein:G1423T(A475S)) A23003T|(surface_glycoprotein:A1441T(N481Y)) A23013T|(surface_glycoprotein:A1451T(E484V)) T23036G|(surface_glycoprotein:T1474G(L492V)) C23039A|(surface_glycoprotein:C1477A(Q493K)) 23048	2	0
22962 C22986G|(surface_glycoprotein:C1424G(A475G)) G22988T|(surface_glycoprotein:G1426T(G476C)) A22994T|(surface_glycoprotein:A1432T(T478S)) A23013T|(surface_glycoprotein:A1451T(E484V)) T23037G|(surface_glycoprotein:T1475G(L492*)) C23054A|(surface_glycoprotein:C1492A(Q498K)) A23063T|(surface_glycoprotein:A1501T(N501Y)) A23148T|(surface_glycoprotein:A1586T(K529M)) 23209	2	0
22798 C22879A|(surface_glycoprotein:C1317A(N439K)) G22901T|(surface_glycoprotein:G1339T(G447C)) A22956C|(surface_glycoprotein:A1394C(E465A)) C23029A|(surface_glycoprotein:C1467A(Y489*)) C23033A|(surface_glycoprotein:C1471A(P491T)) C23039A|(surface_glycoprotein:C1477A(Q493K)) 23048	2	0
22962 G23001T|(surface_glycoprotein:G1439T(C480F)) A23013T|(surface_glycoprotein:GAA1450-1452GTT(E484V)) A23014T|(surface_glycoprotein:GAA1450-1452GTT(E484V)) A23046C|(surface_glycoprotein:A1484C(Y495S)) A23055T|(surface_glycoprotein:A1493T(Q498L)) C23058A|(surface_glycoprotein:C1496A(P499H)) A23063T|(surface_glycoprotein:A1501T(N501Y)) G23088T|(surface_glycoprotein:G1526T(R509I)) A23092T|(surface_glycoprotein:A1530T(V510V)) C23130G|(surface_glycoprotein:C1568G(T523S)) A23153T|(surface_glycoprotein:A1591T(T531S)) 23212	2	0
22799 C22818A|(surface_glycoprotein:C1256A(A419D)) C22839A|(surface_glycoprotein:C1277A(P426Q)) G22854T|(surface_glycoprotein:G1292T(G431V)) A22872C|(surface_glycoprotein:AAT1309-1311ACA(N437T)) T22873A|(surface_glycoprotein:AAT1309-1311ACA(N437T)) G22895T|(surface_glycoprotein:G1333T(V445F)) C22915A|(surface_glycoprotein:C1353A(Y451*)) G22923T|(surface_glycoprotein:G1361T(R454I)) T22929A|(surface_glycoprotein:T1367A(F456Y)) C22950A|(surface_glycoprotein:C1388A(P463H)) G22959T|(surface_glycoprotein:G1397T(R466I)) C22971A|(surface_glycoprotein:C1409A(T470N)) C22986A|(surface_glycoprotein:C1424A(A475D)) G22992T|(surface_glycoprotein:G1430T(S477I)) C22997A|(surface_glycoprotein:C1435A(P479T)) T23020A|(surface_glycoprotein:T1458A(F486L)) G23025T|(surface_glycoprotein:G1463T(C488F)) C23029A|(surface_glycoprotein:C1467A(Y489*)) C23039A|(surface_glycoprotein:C1477A(Q493K)) 23048	2	0
22965 C22982A|(surface_glycoprotein:CAG1420-1422ATG(Q474M)) A22983T|(surface_glycoprotein:CAG1420-1422ATG(Q474M)) G22988T|(surface_glycoprotein:GGT1426-1428TTT(G476F)) G22989T|(surface_glycoprotein:GGT1426-1428TTT(G476F)) C22998A|(surface_glycoprotein:C1436A(P479H)) A23013T|(surface_glycoprotein:A1451T(E484V)) G23015T|(surface_glycoprotein:G1453T(G485C)) A23038T|(surface_glycoprotein:A1476T(L492F)) C23039A|(surface_glycoprotein:C1477A(Q493K)) C23057A|(surface_glycoprotein:C1495A(P499T)) A23063T|(surface_glycoprotein:A1501T(N501Y)) G23066T|(surface_glycoprotein:G1504T(G502C)) G23072T|(surface_glycoprotein:G1510T(G504C)) G23090T|(surface_glycoprotein:G1528T(V510L)) G23096T|(surface_glycoprotein:G1534T(V512L)) G23126T|(surface_glycoprotein:G1564T(A522S)) G23132T|(surface_glycoprotein:G1570T(V524F)) G23138T|(surface_glycoprotein:G1576T(G526*)) A23169T|(surface_glycoprotein:A1607T(N536I)) A23171T|(surface_glycoprotein:AAA1609-1611TAC(K537Y)) A23173C|(surface_glycoprotein:AAA1609-1611TAC(K537Y)) 23212	2	0
22799 T22966A|(surface_glycoprotein:T1404A(I468I)) G22973T|(surface_glycoprotein:G1411T(E471*)) T22977A|(surface_glycoprotein:T1415A(I472N)) C22987A|(surface_glycoprotein:C1425A(A475A)) G22988T|(surface_glycoprotein:G1426T(G476C)) T23002G|(surface_glycoprotein:T1440G(C480W)) A23014C|(surface_glycoprotein:A1452C(E484D)) A23028C|(surface_glycoprotein:A1466C(Y489S)) C23039A|(surface_glycoprotein:C1477A(Q493K)) 23046	2	0
22799 T22885A|(surface_glycoprotein:T1323A(L441L)) G22901T|(surface_glycoprotein:G1339T(G447C)) A22904G|(surface_glycoprotein:A1342G(N448D)) C22915A|(surface_glycoprotein:C1353A(Y451*)) T22953A|(surface_glycoprotein:T1391A(F464Y)) T22979A|(surface_glycoprotein:T1417A(Y473N)) T23010C|(surface_glycoprotein:T1448C(V483A)) 23047	2	0
22955 A22975T|(surface_glycoprotein:A1413T(E471D)) G22989T|(surface_glycoprotein:G1427T(G476V)) A23014T|(surface_glycoprotein:A1452T(E484D)) C23029A|(surface_glycoprotein:C1467A(Y489*)) A23056T|(surface_glycoprotein:A1494T(Q498H)) A23063T|(surface_glycoprotein:AAT1501-1503TTT(N501F)) A23064T|(surface_glycoprotein:AAT1501-1503TTT(N501F)) C23111A|(surface_glycoprotein:C1549A(L517I)) A23167T|(surface_glycoprotein:A1605T(K535N)) 23205	2	0
22401 A22406T|(surface_glycoprotein:A844T(N282Y)) C22445A|(surface_glycoprotein:CCT883-885AAT(P295N)) C22446A|(surface_glycoprotein:CCT883-885AAT(P295N)) C22467A|(surface_glycoprotein:C905A(T302K)) G22493T|(surface_glycoprotein:GGA931-933TTA(G311L)) G22494T|(surface_glycoprotein:GGA931-933TTA(G311L)) 22650	2	0
22855 C22875A|(surface_glycoprotein:C1313A(S438Y)) T22900A|(surface_glycoprotein:T1338A(G446G)) T22909A|(surface_glycoprotein:T1347A(Y449*)) T22953A|(surface_glycoprotein:T1391A(F464Y)) G22973T|(surface_glycoprotein:G1411T(E471*)) C22998A|(surface_glycoprotein:C1436A(P479H)) G23012T|(surface_glycoprotein:G1450T(E484*)) T23042A|(surface_glycoprotein:T1480A(S494T)) G23048T|(surface_glycoprotein:G1486T(G496C)) C23058A|(surface_glycoprotein:C1496A(P499H)) 23062-insertT|(surface_glycoprotein:1500insertT(500fs)) G23066-23066del|(surface_glycoprotein:1504-1504del(502fs)) T23070A|(surface_glycoprotein:T1508A(V503D)) C23086A|(surface_glycoprotein:C1524A(Y508*)) C23099A|(surface_glycoprotein:C1537A(L513I)) 23103	2	0
22799 A22946T|(surface_glycoprotein:A1384T(K462*)) C22950G|(surface_glycoprotein:C1388G(P463R)) A22983G|(surface_glycoprotein:A1421G(Q474R)) C22987G|(surface_glycoprotein:C1425G(A475A)) C22993G|(surface_glycoprotein:C1431G(S477R)) A22996G|(surface_glycoprotein:A1434G(T478T)) C22997G|(surface_glycoprotein:C1435G(P479A)) T23002G|(surface_glycoprotein:T1440G(C480W)) A23003G|(surface_glycoprotein:AAT1441-1443GAG(N481E)) T23005G|(surface_glycoprotein:AAT1441-1443GAG(N481E)) A23013T|(surface_glycoprotein:GAA1450-1452GTG(E484V)) A23014G|(surface_glycoprotein:GAA1450-1452GTG(E484V)) T23019G|(surface_glycoprotein:TTT1456-1458TGG(F486W)) T23020G|(surface_glycoprotein:TTT1456-1458TGG(F486W)) A23021G|(surface_glycoprotein:A1459G(N487D)) A23028G|(surface_glycoprotein:TAC1465-1467TGG(Y489W)) C23029G|(surface_glycoprotein:TAC1465-1467TGG(Y489W)) T23030G|(surface_glycoprotein:T1468G(F490V)) 23037	2	0
22912 C22915A|(surface_glycoprotein:C1353A(Y451*)) G22918T|(surface_glycoprotein:G1356T(L452L)) T22928A|(surface_glycoprotein:T1366A(F456I)) G22933T|(surface_glycoprotein:G1371T(R457S)) C22943A|(surface_glycoprotein:C1381A(L461I)) C22971A|(surface_glycoprotein:C1409A(T470N)) C22978A|(surface_glycoprotein:C1416A(I472I)) C22995A|(surface_glycoprotein:C1433A(T478K)) G23016T|(surface_glycoprotein:G1454T(G485V)) G23025T|(surface_glycoprotein:G1463T(C488F)) C23029A|(surface_glycoprotein:C1467A(Y489*)) G23049T|(surface_glycoprotein:G1487T(G496V)) A23063T|(surface_glycoprotein:A1501T(N501Y)) G23069T|(surface_glycoprotein:G1507T(V503F)) G23072T|(surface_glycoprotein:G1510T(G504C)) C23099A|(surface_glycoprotein:C1537A(L513I)) C23103A|(surface_glycoprotein:C1541A(S514Y)) C23123A|(surface_glycoprotein:C1561A(P521T)) 23162	2	0
/mnt/d/SRA/SARS2/Wastewater/FromWI/unique_seqs_2023_03_03/200/ERR7426679.SARS2.wg_unique_seqs.tsv.gz
ERR7426679	PRJEB48985	SAMEA10802284	CEMM RESEARCH CENTER FOR MOLECULAR MEDICINE OF THE AUSTRIAN ACADEMY OF SCIENCES	2021-03-22	Austria, 48.54842101, 16.0729555,
22798 T22861G|(surface_glycoprotein:T1299G(V433V)) T22930A|(surface_glycoprotein:T1368A(F456L)) C22950A|(surface_glycoprotein:C1388A(P463H)) G22959T|(surface_glycoprotein:G1397T(R466I)) G22984T|(surface_glycoprotein:G1422T(Q474H)) G22985T|(surface_glycoprotein:G1423T(A475S)) T23000A|(surface_glycoprotein:T1438A(C480S)) G23025T|(surface_glycoprotein:G1463T(C488F)) C23039A|(surface_glycoprotein:C1477A(Q493K)) C23043A|(surface_glycoprotein:C1481A(S494*)) 23048	2	0
22985 G22989T|(surface_glycoprotein:G1427T(G476V)) G22992T|(surface_glycoprotein:G1430T(S477I)) C22998A|(surface_glycoprotein:CCT1435-1437CAG(P479Q)) T22999G|(surface_glycoprotein:CCT1435-1437CAG(P479Q)) A23003T|(surface_glycoprotein:AAT1441-1443TAG(N481*)) T23005G|(surface_glycoprotein:AAT1441-1443TAG(N481*)) A23013T|(surface_glycoprotein:A1451T(E484V)) T23023G|(surface_glycoprotein:T1461G(N487K)) T23027G|(surface_glycoprotein:T1465G(Y489D)) G23048T|(surface_glycoprotein:G1486T(G496C)) A23056C|(surface_glycoprotein:A1494C(Q498H)) T23062G|(surface_glycoprotein:T1500G(T500T)) A23063T|(surface_glycoprotein:A1501T(N501Y)) 23212	2	0
22798 C22949A|(surface_glycoprotein:C1387A(P463T)) C22968A|(surface_glycoprotein:C1406A(S469*)) C22971A|(surface_glycoprotein:C1409A(T470N)) C22978A|(surface_glycoprotein:C1416A(I472I)) G22985T|(surface_glycoprotein:G1423T(A475S)) C22995A|(surface_glycoprotein:C1433A(T478K)) C22998A|(surface_glycoprotein:C1436A(P479H)) T23010G|(surface_glycoprotein:T1448G(V483G)) A23014T|(surface_glycoprotein:A1452T(E484D)) G23015T|(surface_glycoprotein:GGT1453-1455TTT(G485F)) G23016T|(surface_glycoprotein:GGT1453-1455TTT(G485F)) T23018G|(surface_glycoprotein:T1456G(F486V)) A23022T|(surface_glycoprotein:A1460T(N487I)) 23032	2	0
22263 C22414A|(surface_glycoprotein:C852A(T284T)) G22430T|(surface_glycoprotein:G868T(D290Y)) C22437A|(surface_glycoprotein:C875A(A292E)) C22444A|(surface_glycoprotein:C882A(D294E)) C22445A|(surface_glycoprotein:C883A(P295T)) T22469A|(surface_glycoprotein:T907A(L303M)) C22477A|(surface_glycoprotein:C915A(S305S)) G22493T|(surface_glycoprotein:G931T(G311*)) 22513	2	0
22798 G22808T|(surface_glycoprotein:G1246T(G416*)) T22843A|(surface_glycoprotein:T1281A(D427E)) T22891A|(surface_glycoprotein:T1329A(S443S)) G22899T|(surface_glycoprotein:G1337T(G446V)) G22901T|(surface_glycoprotein:G1339T(G447C)) T22917A|(surface_glycoprotein:CTG1354-1356CAT(L452H)) G22918T|(surface_glycoprotein:CTG1354-1356CAT(L452H)) C22950A|(surface_glycoprotein:C1388A(P463H)) T22953A|(surface_glycoprotein:T1391A(F464Y)) G22984T|(surface_glycoprotein:G1422T(Q474H)) G23006T|(surface_glycoprotein:GGT1444-1446TTT(G482F)) G23007T|(surface_glycoprotein:GGT1444-1446TTT(G482F)) T23010A|(surface_glycoprotein:T1448A(V483D)) T23019A|(surface_glycoprotein:T1457A(F486Y)) 23048	2	0
1713 A1718T|(ORF1ab_polyprotein:A1453T(S485C))|(ORF1a_polyprotein:A1453T(S485C)) G1730T|(ORF1ab_polyprotein:G1465T(E489*))|(ORF1a_polyprotein:G1465T(E489*)) A1741T|(ORF1ab_polyprotein:A1476T(K492N))|(ORF1a_polyprotein:A1476T(K492N)) G1743T|(ORF1ab_polyprotein:G1478T(G493V))|(ORF1a_polyprotein:G1478T(G493V)) G1748T|(ORF1ab_polyprotein:G1483T(D495Y))|(ORF1a_polyprotein:G1483T(D495Y)) T1753A|(ORF1ab_polyprotein:T1488A(Y496*))|(ORF1a_polyprotein:T1488A(Y496*)) A1756T|(ORF1ab_polyprotein:A1491T(K497N))|(ORF1a_polyprotein:A1491T(K497N)) T1761C|(ORF1ab_polyprotein:T1496C(F499S))|(ORF1a_polyprotein:T1496C(F499S)) C1766-1766del|(ORF1ab_polyprotein:1501-1501del(501fs))|(ORF1a_polyprotein:1501-1501del(501fs)) 1772-insertG|(ORF1ab_polyprotein:1507insertG(503fs))|(ORF1a_polyprotein:1507insertG(503fs)) A1777T|(ORF1ab_polyprotein:A1512T(E504D))|(ORF1a_polyprotein:A1512T(E504D)) T1797-1797del|(ORF1ab_polyprotein:1532-1532del(511fs))|(ORF1a_polyprotein:1532-1532del(511fs)) 1964	2	0
22263 C22277A|(surface_glycoprotein:C715A(Q239K)) T22288A|(surface_glycoprotein:T726A(L242L)) G22299T|(surface_glycoprotein:G737T(R246I)) G22309T|(surface_glycoprotein:G747T(L249F)) G22319T|(surface_glycoprotein:G757T(D253Y)) C22326A|(surface_glycoprotein:C764A(S255Y)) G22336T|(surface_glycoprotein:G774T(W258C)) C22338A|(surface_glycoprotein:C776A(T259K)) C22341A|(surface_glycoprotein:C779A(A260D)) C22350A|(surface_glycoprotein:C788A(A263E)) G22361T|(surface_glycoprotein:G799T(V267L)) G22364T|(surface_glycoprotein:G802T(G268C)) C22383A|(surface_glycoprotein:ACT820-822AAA(T274K)) T22384A|(surface_glycoprotein:ACT820-822AAA(T274K)) T22386A|(surface_glycoprotein:T824A(F275Y)) C22445A|(surface_glycoprotein:CCT883-885ACA(P295T)) T22447A|(surface_glycoprotein:CCT883-885ACA(P295T)) T22449A|(surface_glycoprotein:T887A(L296H)) T22451A|(surface_glycoprotein:TCA889-891AAA(S297K)) C22452A|(surface_glycoprotein:TCA889-891AAA(S297K)) T22463A|(surface_glycoprotein:T901A(C301S)) G22468T|(surface_glycoprotein:G906T(T302T)) T22469A|(surface_glycoprotein:TTG907-909ATT(L303I)) G22471T|(surface_glycoprotein:TTG907-909ATT(L303I)) C22476A|(surface_glycoprotein:TCC913-915TAA(S305*)) C22477A|(surface_glycoprotein:TCC913-915TAA(S305*)) G22493T|(surface_glycoprotein:G931T(G311*)) C22502A|(surface_glycoprotein:C940A(Q314K)) 22505	2	0
22799 C22855A|(surface_glycoprotein:C1293A(G431G)) C22971A|(surface_glycoprotein:C1409A(T470N)) C23039A|(surface_glycoprotein:C1477A(Q493K)) 23048	2	0
22800 T22825A|(surface_glycoprotein:T1263A(Y421*)) T22829A|(surface_glycoprotein:T1267A(Y423N)) T22836A|(surface_glycoprotein:T1274A(L425*)) T22843A|(surface_glycoprotein:T1281A(D427E)) T22846A|(surface_glycoprotein:T1284A(D428E)) T22847A|(surface_glycoprotein:TTT1285-1287ATA(F429I)) T22849A|(surface_glycoprotein:TTT1285-1287ATA(F429I)) C22855A|(surface_glycoprotein:C1293A(G431G)) T22874A|(surface_glycoprotein:TCT1312-1314AAT(S438N)) C22875A|(surface_glycoprotein:TCT1312-1314AAT(S438N)) T22882A|(surface_glycoprotein:T1320A(N440K)) T22906A|(surface_glycoprotein:T1344A(N448K)) T22907A|(surface_glycoprotein:T1345A(Y449N)) C22916A|(surface_glycoprotein:C1354A(L452M)) G22923T|(surface_glycoprotein:G1361T(R454I)) G22927C|(surface_glycoprotein:G1365C(L455F)) T22937A|(surface_glycoprotein:T1375A(S459T)) T22942A|(surface_glycoprotein:T1380A(N460K)) T22944A|(surface_glycoprotein:T1382A(L461H)) G22955T|(surface_glycoprotein:G1393T(E465*)) T22966A|(surface_glycoprotein:T1404A(I468I)) G22973T|(surface_glycoprotein:G1411T(E471*)) T22977A|(surface_glycoprotein:T1415A(I472N)) T22999A|(surface_glycoprotein:T1437A(P479P)) T23005A|(surface_glycoprotein:T1443A(N481K)) G23012T|(surface_glycoprotein:G1450T(E484*)) G23015T|(surface_glycoprotein:G1453T(G485C)) T23019A|(surface_glycoprotein:T1457A(F486Y)) G23025T|(surface_glycoprotein:G1463T(C488F)) C23029A|(surface_glycoprotein:C1467A(Y489*)) 23044	2	0
22263 G22302T|(surface_glycoprotein:G740T(S247I)) T22308A|(surface_glycoprotein:T746A(L249*)) G22317T|(surface_glycoprotein:G755T(G252V)) C22353A|(surface_glycoprotein:C791A(A264D)) T22423A|(surface_glycoprotein:T861A(D287E)) G22427T|(surface_glycoprotein:G865T(V289L)) C22439A|(surface_glycoprotein:C877A(L293I)) G22442T|(surface_glycoprotein:GAC880-882TAA(D294*)) C22444A|(surface_glycoprotein:GAC880-882TAA(D294*)) C22445A|(surface_glycoprotein:C883A(P295T)) G22462T|(surface_glycoprotein:G900T(K300N)) G22464T|(surface_glycoprotein:G902T(C301F)) G22468A|(surface_glycoprotein:G906A(T302T)) T22483A|(surface_glycoprotein:T921A(T307T)) G22487T|(surface_glycoprotein:G925T(E309*)) G22493T|(surface_glycoprotein:G931T(G311*)) T22497A|(surface_glycoprotein:T935A(I312N)) C22502A|(surface_glycoprotein:C940A(Q314K)) C22506A|(surface_glycoprotein:C944A(T315N)) C22509A|(surface_glycoprotein:C947A(S316Y)) 22513	2	0
22962 A22975C|(surface_glycoprotein:A1413C(E471D)) A22976T|(surface_glycoprotein:ATC1414-1416TTA(I472L)) C22978A|(surface_glycoprotein:ATC1414-1416TTA(I472L)) G22985T|(surface_glycoprotein:GCC1423-1425TCT(A475S)) C22987T|(surface_glycoprotein:GCC1423-1425TCT(A475S)) G22988T|(surface_glycoprotein:G1426T(G476C)) A23004T|(surface_glycoprotein:A1442T(N481I)) G23006T|(surface_glycoprotein:G1444T(G482C)) G23015T|(surface_glycoprotein:G1453T(G485C)) C23029A|(surface_glycoprotein:C1467A(Y489*)) C23058A|(surface_glycoprotein:C1496A(P499H)) A23063T|(surface_glycoprotein:A1501T(N501Y)) G23066T|(surface_glycoprotein:G1504T(G502C)) 23212	2	0
22799 T22999G|(surface_glycoprotein:T1437G(P479P)) A23003C|(surface_glycoprotein:AAT1441-1443CAG(N481Q)) T23005G|(surface_glycoprotein:AAT1441-1443CAG(N481Q)) A23014T|(surface_glycoprotein:A1452T(E484D)) T23030G|(surface_glycoprotein:T1468G(F490V)) 23049	2	0
22263 C22445A|(surface_glycoprotein:C883A(P295T)) G22493T|(surface_glycoprotein:G931T(G311*)) 22513	2	0
22799 A22893G|(surface_glycoprotein:A1331G(K444R)) G22899T|(surface_glycoprotein:G1337T(G446V)) T22903A|(surface_glycoprotein:T1341A(G447G)) C22916A|(surface_glycoprotein:C1354A(L452M)) T22919A|(surface_glycoprotein:T1357A(Y453N)) G22927T|(surface_glycoprotein:G1365T(L455F)) A22931G|(surface_glycoprotein:A1369G(R457G)) GTC22936-22938del|(surface_glycoprotein:AAGTCT1372-1377AATdel(KS458-459Ndel)) C22943A|(surface_glycoprotein:CTC1381-1383ATAAAAinsert(L461IKinsert)) 22945-insertAAA|(surface_glycoprotein:CTC1381-1383ATAAAAinsert(L461IKinsert)) C22945A|(surface_glycoprotein:CTC1381-1383ATAAAAinsert(L461IKinsert)) C22950G|(surface_glycoprotein:C1388G(P463R)) A22956G|(surface_glycoprotein:A1394G(E465G)) A22958G|(surface_glycoprotein:A1396G(R466G)) T22963A|(surface_glycoprotein:T1401A(D467E)) C22971A|(surface_glycoprotein:C1409A(T470N)) G22973A|(surface_glycoprotein:G1411A(E471K)) T22977A|(surface_glycoprotein:ATC1414-1416AAA(I472K)) C22978A|(surface_glycoprotein:ATC1414-1416AAA(I472K)) T22979A|(surface_glycoprotein:TAT1417-1419AAA(Y473K)) T22981A|(surface_glycoprotein:TAT1417-1419AAA(Y473K)) C22982A|(surface_glycoprotein:CAG1420-1422AGG(Q474R)) A22983G|(surface_glycoprotein:CAG1420-1422AGG(Q474R)) T22990-22990del|(surface_glycoprotein:1428-1428del(476fs)) 22994-insertA|(surface_glycoprotein:1432insertA(478fs)) T23002A|(surface_glycoprotein:T1440A(C480*)) T23005G|(surface_glycoprotein:T1443G(N481K)) A23014G|(surface_glycoprotein:A1452G(E484E)) T23023-23023del|(surface_glycoprotein:1461-1461del(487fs)) A23028T|(surface_glycoprotein:A1466T(Y489F)) 23030-insertA|(surface_glycoprotein:TTT1468-1470ATTAinsert(F490Ifsinsert)) T23032A|(surface_glycoprotein:TTT1468-1470ATTAinsert(F490Ifsinsert)) A23041T|(surface_glycoprotein:A1479T(Q493H)) T23042A|(surface_glycoprotein:T1480A(S494T)) 23049	2	0
22962 A22974T|(surface_glycoprotein:A1412T(E471V)) G23001T|(surface_glycoprotein:G1439T(C480F)) A23013T|(surface_glycoprotein:A1451T(E484V)) G23015T|(surface_glycoprotein:G1453T(G485C)) C23029A|(surface_glycoprotein:C1467A(Y489*)) C23057A|(surface_glycoprotein:C1495A(P499T)) C23061A|(surface_glycoprotein:C1499A(T500N)) A23063T|(surface_glycoprotein:AAT1501-1503TTT(N501F)) A23064T|(surface_glycoprotein:AAT1501-1503TTT(N501F)) T23074G|(surface_glycoprotein:T1512G(G504G)) C23086A|(surface_glycoprotein:C1524A(Y508*)) A23089T|(surface_glycoprotein:A1527T(R509S)) A23092T|(surface_glycoprotein:A1530T(V510V)) A23095T|(surface_glycoprotein:A1533T(V511V)) 23212	2	0
/mnt/d/SRA/SARS2/Wastewater/FromWI/unique_seqs_2023_03_03/201/ERR7426299.SARS2.wg_unique_seqs.tsv.gz
ERR7426299	PRJEB48985	SAMEA10801870	CEMM RESEARCH CENTER FOR MOLECULAR MEDICINE OF THE AUSTRIAN ACADEMY OF SCIENCES	2021-01-13	Austria, 47.4632167, 12.82664353,
16749 C16757T|(ORF1ab_polyprotein:C16493T(P5498L)) 16999	4	0
22798 T22896G|(surface_glycoprotein:T1334G(V445G)) T22917G|(surface_glycoprotein:T1355G(L452R)) A22935C|(surface_glycoprotein:A1373C(K458T)) A22948T|(surface_glycoprotein:A1386T(K462N)) A22956G|(surface_glycoprotein:A1394G(E465G)) A22976T|(surface_glycoprotein:A1414T(I472F)) T22990G|(surface_glycoprotein:T1428G(G476G)) A22994C|(surface_glycoprotein:A1432C(T478P)) T22999G|(surface_glycoprotein:T1437G(P479P)) T23002G|(surface_glycoprotein:T1440G(C480W)) A23003G|(surface_glycoprotein:AAT1441-1443GAG(N481E)) T23005G|(surface_glycoprotein:AAT1441-1443GAG(N481E)) A23013T|(surface_glycoprotein:A1451T(E484V)) 23017	2	0
22799 G22817T|(surface_glycoprotein:GCT1255-1257TCA(A419S)) T22819A|(surface_glycoprotein:GCT1255-1257TCA(A419S)) G22841T|(surface_glycoprotein:G1279T(D427Y)) T22849A|(surface_glycoprotein:T1287A(F429L)) T22874A|(surface_glycoprotein:T1312A(S438T)) C22890A|(surface_glycoprotein:C1328A(S443Y)) G22899T|(surface_glycoprotein:G1337T(G446V)) T22907A|(surface_glycoprotein:TAT1345-1347AAA(Y449K)) T22909A|(surface_glycoprotein:TAT1345-1347AAA(Y449K)) C22916A|(surface_glycoprotein:C1354A(L452M)) T22942A|(surface_glycoprotein:T1380A(N460K)) A22948T|(surface_glycoprotein:A1386T(K462N)) T22952A|(surface_glycoprotein:T1390A(F464I)) G22984T|(surface_glycoprotein:G1422T(Q474H)) C22986A|(surface_glycoprotein:GCC1423-1425GAA(A475E)) C22987A|(surface_glycoprotein:GCC1423-1425GAA(A475E)) G22989C|(surface_glycoprotein:G1427C(G476A)) C22993A|(surface_glycoprotein:C1431A(S477R)) C22998A|(surface_glycoprotein:CCT1435-1437CAA(P479Q)) T22999A|(surface_glycoprotein:CCT1435-1437CAA(P479Q)) G23015T|(surface_glycoprotein:G1453T(G485C)) T23032A|(surface_glycoprotein:T1470A(F490L)) C23033A|(surface_glycoprotein:CCT1471-1473AAA(P491K)) C23034A|(surface_glycoprotein:CCT1471-1473AAA(P491K)) T23035A|(surface_glycoprotein:CCT1471-1473AAA(P491K)) C23039A|(surface_glycoprotein:C1477A(Q493K)) 23049	2	0
22798 T22917G|(surface_glycoprotein:T1355G(L452R)) T22930G|(surface_glycoprotein:T1368G(F456L)) A22934T|(surface_glycoprotein:AAG1372-1374TCG(K458S)) A22935C|(surface_glycoprotein:AAG1372-1374TCG(K458S)) A22948T|(surface_glycoprotein:A1386T(K462N)) C22950G|(surface_glycoprotein:C1388G(P463R)) T22952G|(surface_glycoprotein:T1390G(F464V)) A22956T|(surface_glycoprotein:A1394T(E465V)) T22965G|(surface_glycoprotein:T1403G(I468S)) A22969T|(surface_glycoprotein:A1407T(S469S)) A22970G|(surface_glycoprotein:ACT1408-1410GGG(T470G)) C22971G|(surface_glycoprotein:ACT1408-1410GGG(T470G)) T22972G|(surface_glycoprotein:ACT1408-1410GGG(T470G)) A22975C|(surface_glycoprotein:A1413C(E471D)) A22976C|(surface_glycoprotein:A1414C(I472L)) A22980G|(surface_glycoprotein:A1418G(Y473C)) C22987G|(surface_glycoprotein:C1425G(A475A)) 22993	2	0
22962 G22992A|(surface_glycoprotein:G1430A(S477N)) C23054A|(surface_glycoprotein:C1492A(Q498K)) C23058A|(surface_glycoprotein:C1496A(P499H)) 23212	2	0
22962 C22978A|(surface_glycoprotein:C1416A(I472I)) C22993A|(surface_glycoprotein:C1431A(S477R)) A23055T|(surface_glycoprotein:A1493T(Q498L)) 23212	2	0
22267 T22308A|(surface_glycoprotein:T746A(L249*)) T22318A|(surface_glycoprotein:T756A(G252G)) T22354A|(surface_glycoprotein:T792A(A264A)) A22374C|(surface_glycoprotein:A812C(Q271P)) T22391A|(surface_glycoprotein:T829A(L277I)) T22428A|(surface_glycoprotein:T866A(V289E)) G22430T|(surface_glycoprotein:GAC868-870TAA(D290*)) C22432A|(surface_glycoprotein:GAC868-870TAA(D290*)) C22445A|(surface_glycoprotein:CCT883-885ACA(P295T)) T22447A|(surface_glycoprotein:CCT883-885ACA(P295T)) C22450A|(surface_glycoprotein:C888A(L296L)) G22462T|(surface_glycoprotein:G900T(K300N)) G22468C|(surface_glycoprotein:G906C(T302T)) T22470A|(surface_glycoprotein:T908A(L303*)) T22475A|(surface_glycoprotein:T913A(S305T)) G22493T|(surface_glycoprotein:G931T(G311*)) C22506A|(surface_glycoprotein:ACT943-945AAA(T315K)) T22507A|(surface_glycoprotein:ACT943-945AAA(T315K)) 22514	2	0.015
22799 G22901T|(surface_glycoprotein:G1339T(G447C)) C22943A|(surface_glycoprotein:C1381A(L461I)) C23039A|(surface_glycoprotein:C1477A(Q493K)) 23049	2	0
22961 A22970C|(surface_glycoprotein:A1408C(T470P)) A22980C|(surface_glycoprotein:A1418C(Y473S)) G22984C|(surface_glycoprotein:G1422C(Q474H)) G22989T|(surface_glycoprotein:G1427T(G476V)) G22992C|(surface_glycoprotein:G1430C(S477T)) A22994C|(surface_glycoprotein:A1432C(T478P)) T23002G|(surface_glycoprotein:T1440G(C480W)) A23003C|(surface_glycoprotein:A1441C(N481H)) G23009C|(surface_glycoprotein:G1447C(V483L)) A23014C|(surface_glycoprotein:A1452C(E484D)) T23018G|(surface_glycoprotein:TTT1456-1458GTG(F486V)) T23020G|(surface_glycoprotein:TTT1456-1458GTG(F486V)) A23021C|(surface_glycoprotein:A1459C(N487H)) T23024G|(surface_glycoprotein:T1462G(C488G)) T23027G|(surface_glycoprotein:T1465G(Y489D)) T23031G|(surface_glycoprotein:T1469G(F490C)) C23033A|(surface_glycoprotein:C1471A(P491T)) A23041C|(surface_glycoprotein:A1479C(Q493H)) T23052A|(surface_glycoprotein:T1490A(F497Y)) A23064C|(surface_glycoprotein:A1502C(N501T)) G23067T|(surface_glycoprotein:G1505T(G502V)) G23072T|(surface_glycoprotein:G1510T(G504C)) A23076C|(surface_glycoprotein:A1514C(Y505S)) C23078A|(surface_glycoprotein:C1516A(Q506K)) G23090T|(surface_glycoprotein:GTA1528-1530TCA(V510S)) T23091C|(surface_glycoprotein:GTA1528-1530TCA(V510S)) G23096T|(surface_glycoprotein:G1534T(V512L)) C23127A|(surface_glycoprotein:C1565A(A522E)) G23136T|(surface_glycoprotein:G1574T(C525F)) G23138T|(surface_glycoprotein:GGA1576-1578TCA(G526S)) G23139C|(surface_glycoprotein:GGA1576-1578TCA(G526S)) T23152A|(surface_glycoprotein:T1590A(S530S)) A23169T|(surface_glycoprotein:A1607T(N536I)) A23171T|(surface_glycoprotein:A1609T(K537*)) A23203T|(surface_glycoprotein:A1641T(T547T)) 23211	2	0
22798 C22851A|(surface_glycoprotein:C1289A(T430K)) G22865T|(surface_glycoprotein:G1303T(A435S)) C22883A|(surface_glycoprotein:C1321A(L441I)) G22899T|(surface_glycoprotein:G1337T(G446V)) G22933T|(surface_glycoprotein:G1371T(R457S)) A22948T|(surface_glycoprotein:A1386T(K462N)) C22949A|(surface_glycoprotein:C1387A(P463T)) C22971A|(surface_glycoprotein:C1409A(T470N)) C22986A|(surface_glycoprotein:C1424A(A475D)) A23004T|(surface_glycoprotein:A1442T(N481I)) G23006T|(surface_glycoprotein:G1444T(G482C)) A23014T|(surface_glycoprotein:A1452T(E484D)) C23029G|(surface_glycoprotein:C1467G(Y489*)) 23048	2	0
22798 C22866G|(surface_glycoprotein:C1304G(A435G)) A22887T|(surface_glycoprotein:A1325T(D442V)) A22941T|(surface_glycoprotein:A1379T(N460I)) A22946T|(surface_glycoprotein:A1384T(K462*)) A22956T|(surface_glycoprotein:A1394T(E465V)) A22958T|(surface_glycoprotein:A1396T(R466*)) A22962N|(surface_glycoprotein:A1400N(D467?)) C22968G|(surface_glycoprotein:C1406G(S469*)) A22970T|(surface_glycoprotein:A1408T(T470S)) G22992A|(surface_glycoprotein:G1430A(S477N)) C22998G|(surface_glycoprotein:C1436G(P479R)) A23013T|(surface_glycoprotein:A1451T(E484V)) C23029G|(surface_glycoprotein:C1467G(Y489*)) C23034G|(surface_glycoprotein:C1472G(P491R)) A23038T|(surface_glycoprotein:A1476T(L492F)) C23039G|(surface_glycoprotein:CAA1477-1479GTA(Q493V)) A23040T|(surface_glycoprotein:CAA1477-1479GTA(Q493V)) 23048	2	0
10667 T10710A|(ORF1ab_polyprotein:T10445A(F3482Y))|(ORF1a_polyprotein:T10445A(F3482Y)) T10732A|(ORF1ab_polyprotein:T10467A(T3489T))|(ORF1a_polyprotein:T10467A(T3489T)) T10742G|(ORF1ab_polyprotein:T10477G(F3493V))|(ORF1a_polyprotein:T10477G(F3493V)) T10768A|(ORF1ab_polyprotein:T10503A(N3501K))|(ORF1a_polyprotein:T10503A(N3501K)) T10792G|(ORF1ab_polyprotein:T10527G(H3509Q))|(ORF1a_polyprotein:T10527G(H3509Q)) T10800G|(ORF1ab_polyprotein:T10535G(I3512R))|(ORF1a_polyprotein:T10535G(I3512R)) T10836G|(ORF1ab_polyprotein:T10571G(V3524G))|(ORF1a_polyprotein:T10571G(V3524G)) T10879G|(ORF1ab_polyprotein:T10614G(G3538G))|(ORF1a_polyprotein:T10614G(G3538G)) T10896A|(ORF1ab_polyprotein:T10631A(I3544K))|(ORF1a_polyprotein:T10631A(I3544K)) T10899A|(ORF1ab_polyprotein:TTG10633-10635TAT(L3545Y))|(ORF1a_polyprotein:TTG10633-10635TAT(L3545Y)) G10900T|(ORF1ab_polyprotein:TTG10633-10635TAT(L3545Y))|(ORF1a_polyprotein:TTG10633-10635TAT(L3545Y)) 10913	2	0
22962 A23013T|(surface_glycoprotein:A1451T(E484V)) G23015T|(surface_glycoprotein:G1453T(G485C)) T23030G|(surface_glycoprotein:T1468G(F490V)) 23212	2	0
22963 G22973T|(surface_glycoprotein:GAA1411-1413TAT(E471Y)) A22975T|(surface_glycoprotein:GAA1411-1413TAT(E471Y)) A22976C|(surface_glycoprotein:A1414C(I472L)) C22987G|(surface_glycoprotein:C1425G(A475A)) G22992A|(surface_glycoprotein:G1430A(S477N)) C22997A|(surface_glycoprotein:C1435A(P479T)) G23006T|(surface_glycoprotein:G1444T(G482C)) A23014T|(surface_glycoprotein:A1452T(E484D)) G23016T|(surface_glycoprotein:G1454T(G485V)) T23023G|(surface_glycoprotein:T1461G(N487K)) A23041T|(surface_glycoprotein:A1479T(Q493H)) G23048T|(surface_glycoprotein:G1486T(G496C)) C23059A|(surface_glycoprotein:C1497A(P499P)) A23060T|(surface_glycoprotein:A1498T(T500S)) A23063T|(surface_glycoprotein:A1501T(N501Y)) A23098T|(surface_glycoprotein:A1536T(V512V)) G23108T|(surface_glycoprotein:G1546T(E516*)) A23129T|(surface_glycoprotein:A1567T(T523S)) 23212	2	0
22808 T22917G|(surface_glycoprotein:T1355G(L452R)) C22971A|(surface_glycoprotein:C1409A(T470N)) T22990G|(surface_glycoprotein:T1428G(G476G)) G23049T|(surface_glycoprotein:G1487T(G496V)) C23054A|(surface_glycoprotein:C1492A(Q498K)) 23058	2	0
/mnt/d/SRA/SARS2/Wastewater/FromWI/unique_seqs_2023_03_03/200/SRR23684357.SARS2.wg_unique_seqs.tsv.gz
SRR23684357	PRJNA907019	SAMN33565111	WA_GT	2023-02-24	USA: Washington,	35812
22970 G22992A|(surface_glycoprotein:G1430A(S477N)) C22995A|(surface_glycoprotein:C1433A(T478K)) T23010C|(surface_glycoprotein:T1448C(V483A)) A23013C|(surface_glycoprotein:A1451C(E484A)) T23018C|(surface_glycoprotein:TTT1456-1458CCT(F486P)) T23019C|(surface_glycoprotein:TTT1456-1458CCT(F486P)) T23031C|(surface_glycoprotein:T1469C(F490S)) A23055G|(surface_glycoprotein:A1493G(Q498R)) A23063T|(surface_glycoprotein:A1501T(N501Y)) T23075C|(surface_glycoprotein:T1513C(Y505H)) 23214	36	0.002
22970 G22992A|(surface_glycoprotein:G1430A(S477N)) C22995A|(surface_glycoprotein:C1433A(T478K)) A23013C|(surface_glycoprotein:A1451C(E484A)) T23018C|(surface_glycoprotein:TTT1456-1458CCT(F486P)) T23019C|(surface_glycoprotein:TTT1456-1458CCT(F486P)) T23031C|(surface_glycoprotein:T1469C(F490S)) T23042C|(surface_glycoprotein:T1480C(S494P)) A23055G|(surface_glycoprotein:A1493G(Q498R)) A23063T|(surface_glycoprotein:A1501T(N501Y)) T23075C|(surface_glycoprotein:T1513C(Y505H)) 23214	21	0.001
22970 G22992A|(surface_glycoprotein:G1430A(S477N)) C22995G|(surface_glycoprotein:C1433G(T478R)) A23013C|(surface_glycoprotein:A1451C(E484A)) T23018C|(surface_glycoprotein:TTT1456-1458CCT(F486P)) T23019C|(surface_glycoprotein:TTT1456-1458CCT(F486P)) T23031C|(surface_glycoprotein:T1469C(F490S)) A23055G|(surface_glycoprotein:A1493G(Q498R)) A23063T|(surface_glycoprotein:A1501T(N501Y)) T23075C|(surface_glycoprotein:T1513C(Y505H)) 23214	14	0.001
22970 C22986T|(surface_glycoprotein:C1424T(A475V)) G22992A|(surface_glycoprotein:G1430A(S477N)) C22995A|(surface_glycoprotein:C1433A(T478K)) A23013C|(surface_glycoprotein:A1451C(E484A)) T23018C|(surface_glycoprotein:TTT1456-1458CCT(F486P)) T23019C|(surface_glycoprotein:TTT1456-1458CCT(F486P)) T23031C|(surface_glycoprotein:T1469C(F490S)) A23055G|(surface_glycoprotein:A1493G(Q498R)) A23063T|(surface_glycoprotein:A1501T(N501Y)) T23075C|(surface_glycoprotein:T1513C(Y505H)) 23214	9	0
22851 T22882G|(surface_glycoprotein:T1320G(N440K)) G22895C|(surface_glycoprotein:GTT1333-1335CCT(V445P)) T22896C|(surface_glycoprotein:GTT1333-1335CCT(V445P)) G22898A|(surface_glycoprotein:G1336A(G446S)) T22942G|(surface_glycoprotein:T1380G(N460K)) G22992A|(surface_glycoprotein:G1430A(S477N)) C22995A|(surface_glycoprotein:C1433A(T478K)) A23013C|(surface_glycoprotein:A1451C(E484A)) T23018C|(surface_glycoprotein:TTT1456-1458CCT(F486P)) T23019C|(surface_glycoprotein:TTT1456-1458CCT(F486P)) T23031C|(surface_glycoprotein:T1469C(F490S)) A23055G|(surface_glycoprotein:A1493G(Q498R)) A23063T|(surface_glycoprotein:A1501T(N501Y)) G23073A|(surface_glycoprotein:G1511A(G504D)) T23075C|(surface_glycoprotein:T1513C(Y505H)) 23102	6	0.001
22851 T22882G|(surface_glycoprotein:T1320G(N440K)) G22895C|(surface_glycoprotein:GTT1333-1335CCT(V445P)) T22896C|(surface_glycoprotein:GTT1333-1335CCT(V445P)) G22898A|(surface_glycoprotein:G1336A(G446S)) T22942G|(surface_glycoprotein:T1380G(N460K)) G22992A|(surface_glycoprotein:G1430A(S477N)) C22995A|(surface_glycoprotein:C1433A(T478K)) T23010C|(surface_glycoprotein:T1448C(V483A)) A23013C|(surface_glycoprotein:A1451C(E484A)) T23018C|(surface_glycoprotein:TTT1456-1458CCT(F486P)) T23019C|(surface_glycoprotein:TTT1456-1458CCT(F486P)) T23031C|(surface_glycoprotein:T1469C(F490S)) A23055G|(surface_glycoprotein:A1493G(Q498R)) A23063T|(surface_glycoprotein:A1501T(N501Y)) T23075C|(surface_glycoprotein:T1513C(Y505H)) 23102	5	0.001
22970 G22992A|(surface_glycoprotein:G1430A(S477N)) C22995A|(surface_glycoprotein:C1433A(T478K)) A23013T|(surface_glycoprotein:A1451T(E484V)) T23018C|(surface_glycoprotein:TTT1456-1458CCT(F486P)) T23019C|(surface_glycoprotein:TTT1456-1458CCT(F486P)) T23031C|(surface_glycoprotein:T1469C(F490S)) A23055G|(surface_glycoprotein:A1493G(Q498R)) A23063T|(surface_glycoprotein:A1501T(N501Y)) T23075C|(surface_glycoprotein:T1513C(Y505H)) 23214	5	0
22970 G22992A|(surface_glycoprotein:G1430A(S477N)) C22995A|(surface_glycoprotein:C1433A(T478K)) A23013C|(surface_glycoprotein:A1451C(E484A)) T23018C|(surface_glycoprotein:TTT1456-1458CCT(F486P)) T23019C|(surface_glycoprotein:TTT1456-1458CCT(F486P)) T23031C|(surface_glycoprotein:T1469C(F490S)) A23055G|(surface_glycoprotein:A1493G(Q498R)) C23057T|(surface_glycoprotein:C1495T(P499S)) A23063T|(surface_glycoprotein:A1501T(N501Y)) T23075C|(surface_glycoprotein:T1513C(Y505H)) 23214	4	0
22970 G22992A|(surface_glycoprotein:G1430A(S477N)) C22995A|(surface_glycoprotein:C1433A(T478K)) T23010C|(surface_glycoprotein:T1448C(V483A)) A23013C|(surface_glycoprotein:A1451C(E484A)) T23018C|(surface_glycoprotein:TTT1456-1458CCT(F486P)) T23019C|(surface_glycoprotein:TTT1456-1458CCT(F486P)) T23031C|(surface_glycoprotein:T1469C(F490S)) A23055G|(surface_glycoprotein:A1493G(Q498R)) A23063T|(surface_glycoprotein:A1501T(N501Y)) T23075C|(surface_glycoprotein:T1513C(Y505H)) A23095G|(surface_glycoprotein:A1533G(V511V)) 23214	4	0
22970 G22992A|(surface_glycoprotein:G1430A(S477N)) C22995A|(surface_glycoprotein:C1433A(T478K)) G23007A|(surface_glycoprotein:G1445A(G482D)) A23013C|(surface_glycoprotein:A1451C(E484A)) T23018C|(surface_glycoprotein:TTT1456-1458CCT(F486P)) T23019C|(surface_glycoprotein:TTT1456-1458CCT(F486P)) T23031C|(surface_glycoprotein:T1469C(F490S)) A23055G|(surface_glycoprotein:A1493G(Q498R)) A23063T|(surface_glycoprotein:A1501T(N501Y)) T23075C|(surface_glycoprotein:T1513C(Y505H)) 23214	4	0
22970 G22992A|(surface_glycoprotein:G1430A(S477N)) C22995A|(surface_glycoprotein:C1433A(T478K)) G23009A|(surface_glycoprotein:G1447A(V483I)) A23013C|(surface_glycoprotein:A1451C(E484A)) T23018C|(surface_glycoprotein:TTT1456-1458CCT(F486P)) T23019C|(surface_glycoprotein:TTT1456-1458CCT(F486P)) T23031C|(surface_glycoprotein:T1469C(F490S)) A23055G|(surface_glycoprotein:A1493G(Q498R)) A23063T|(surface_glycoprotein:A1501T(N501Y)) T23075C|(surface_glycoprotein:T1513C(Y505H)) 23214	4	0
22851 T22882G|(surface_glycoprotein:T1320G(N440K)) G22895C|(surface_glycoprotein:GTT1333-1335CCT(V445P)) T22896C|(surface_glycoprotein:GTT1333-1335CCT(V445P)) G22898A|(surface_glycoprotein:G1336A(G446S)) T22928C|(surface_glycoprotein:T1366C(F456L)) T22942G|(surface_glycoprotein:T1380G(N460K)) G22992A|(surface_glycoprotein:G1430A(S477N)) C22995A|(surface_glycoprotein:C1433A(T478K)) A23013C|(surface_glycoprotein:A1451C(E484A)) T23018C|(surface_glycoprotein:TTT1456-1458CCT(F486P)) T23019C|(surface_glycoprotein:TTT1456-1458CCT(F486P)) T23031C|(surface_glycoprotein:T1469C(F490S)) A23055G|(surface_glycoprotein:A1493G(Q498R)) A23063T|(surface_glycoprotein:A1501T(N501Y)) T23075C|(surface_glycoprotein:T1513C(Y505H)) 23102	4	0.001
22851 A22881G|(surface_glycoprotein:AAT1318-1320AGG(N440R)) T22882G|(surface_glycoprotein:AAT1318-1320AGG(N440R)) G22895C|(surface_glycoprotein:GTT1333-1335CCT(V445P)) T22896C|(surface_glycoprotein:GTT1333-1335CCT(V445P)) G22898A|(surface_glycoprotein:G1336A(G446S)) T22942G|(surface_glycoprotein:T1380G(N460K)) G22992A|(surface_glycoprotein:G1430A(S477N)) C22995A|(surface_glycoprotein:C1433A(T478K)) A23013C|(surface_glycoprotein:A1451C(E484A)) T23018C|(surface_glycoprotein:TTT1456-1458CCT(F486P)) T23019C|(surface_glycoprotein:TTT1456-1458CCT(F486P)) T23031C|(surface_glycoprotein:T1469C(F490S)) A23055G|(surface_glycoprotein:A1493G(Q498R)) A23063T|(surface_glycoprotein:A1501T(N501Y)) T23075C|(surface_glycoprotein:T1513C(Y505H)) 23102	4	0.001
22970 A22976C|(surface_glycoprotein:A1414C(I472L)) G22992A|(surface_glycoprotein:G1430A(S477N)) C22995A|(surface_glycoprotein:C1433A(T478K)) A23013C|(surface_glycoprotein:A1451C(E484A)) T23018C|(surface_glycoprotein:TTT1456-1458CCT(F486P)) T23019C|(surface_glycoprotein:TTT1456-1458CCT(F486P)) T23031C|(surface_glycoprotein:T1469C(F490S)) A23055G|(surface_glycoprotein:A1493G(Q498R)) A23063T|(surface_glycoprotein:A1501T(N501Y)) T23075C|(surface_glycoprotein:T1513C(Y505H)) 23214	3	0
22851 T22882G|(surface_glycoprotein:T1320G(N440K)) G22895C|(surface_glycoprotein:GTT1333-1335CCT(V445P)) T22896C|(surface_glycoprotein:GTT1333-1335CCT(V445P)) G22898A|(surface_glycoprotein:G1336A(G446S)) T22942G|(surface_glycoprotein:T1380G(N460K)) C22986T|(surface_glycoprotein:C1424T(A475V)) G22992A|(surface_glycoprotein:G1430A(S477N)) C22995A|(surface_glycoprotein:C1433A(T478K)) A23013C|(surface_glycoprotein:A1451C(E484A)) T23018C|(surface_glycoprotein:TTT1456-1458CCT(F486P)) T23019C|(surface_glycoprotein:TTT1456-1458CCT(F486P)) T23031C|(surface_glycoprotein:T1469C(F490S)) A23055G|(surface_glycoprotein:A1493G(Q498R)) A23063T|(surface_glycoprotein:A1501T(N501Y)) T23075C|(surface_glycoprotein:T1513C(Y505H)) 23102	3	0.001
/mnt/d/SRA/SARS2/Wastewater/FromWI/unique_seqs_2023_03_03/200/SRR23684352.SARS2.wg_unique_seqs.tsv.gz
SRR23684352	PRJNA907019	SAMN33565116	WA_GT	2023-02-23	USA: Washington,	117072
22970 G22992A|(surface_glycoprotein:G1430A(S477N)) C22995G|(surface_glycoprotein:C1433G(T478R)) A23013C|(surface_glycoprotein:A1451C(E484A)) T23018C|(surface_glycoprotein:TTT1456-1458CCT(F486P)) T23019C|(surface_glycoprotein:TTT1456-1458CCT(F486P)) T23031C|(surface_glycoprotein:T1469C(F490S)) A23055G|(surface_glycoprotein:A1493G(Q498R)) A23063T|(surface_glycoprotein:A1501T(N501Y)) T23075C|(surface_glycoprotein:T1513C(Y505H)) C23191T|(surface_glycoprotein:C1629T(F543F)) 23214	224	0.017
22970 G22992A|(surface_glycoprotein:G1430A(S477N)) C22995A|(surface_glycoprotein:C1433A(T478K)) T23010C|(surface_glycoprotein:T1448C(V483A)) A23013C|(surface_glycoprotein:A1451C(E484A)) T23018C|(surface_glycoprotein:TTT1456-1458CCT(F486P)) T23019C|(surface_glycoprotein:TTT1456-1458CCT(F486P)) T23031C|(surface_glycoprotein:T1469C(F490S)) A23055G|(surface_glycoprotein:A1493G(Q498R)) A23063T|(surface_glycoprotein:A1501T(N501Y)) T23075C|(surface_glycoprotein:T1513C(Y505H)) 23214	22	0.002
22970 G22992A|(surface_glycoprotein:G1430A(S477N)) C22995A|(surface_glycoprotein:C1433A(T478K)) A23013C|(surface_glycoprotein:A1451C(E484A)) T23018C|(surface_glycoprotein:TTT1456-1458CCT(F486P)) T23019C|(surface_glycoprotein:TTT1456-1458CCT(F486P)) T23031C|(surface_glycoprotein:T1469C(F490S)) T23042C|(surface_glycoprotein:T1480C(S494P)) A23055G|(surface_glycoprotein:A1493G(Q498R)) A23063T|(surface_glycoprotein:A1501T(N501Y)) T23075C|(surface_glycoprotein:T1513C(Y505H)) 23214	19	0.001
22851 A22880G|(surface_glycoprotein:AAT1318-1320GAG(N440E)) T22882G|(surface_glycoprotein:AAT1318-1320GAG(N440E)) G22895C|(surface_glycoprotein:GTT1333-1335CCT(V445P)) T22896C|(surface_glycoprotein:GTT1333-1335CCT(V445P)) G22898A|(surface_glycoprotein:G1336A(G446S)) T22942G|(surface_glycoprotein:T1380G(N460K)) G22992A|(surface_glycoprotein:G1430A(S477N)) C22995A|(surface_glycoprotein:C1433A(T478K)) A23013C|(surface_glycoprotein:A1451C(E484A)) T23018C|(surface_glycoprotein:TTT1456-1458CCT(F486P)) T23019C|(surface_glycoprotein:TTT1456-1458CCT(F486P)) T23031C|(surface_glycoprotein:T1469C(F490S)) A23055G|(surface_glycoprotein:A1493G(Q498R)) A23063T|(surface_glycoprotein:A1501T(N501Y)) T23075C|(surface_glycoprotein:T1513C(Y505H)) 23102	12	0.004
22970 G22992A|(surface_glycoprotein:G1430A(S477N)) C22995G|(surface_glycoprotein:C1433G(T478R)) A23013C|(surface_glycoprotein:A1451C(E484A)) T23018C|(surface_glycoprotein:TTT1456-1458CCT(F486P)) T23019C|(surface_glycoprotein:TTT1456-1458CCT(F486P)) T23031C|(surface_glycoprotein:T1469C(F490S)) A23055G|(surface_glycoprotein:A1493G(Q498R)) A23063T|(surface_glycoprotein:A1501T(N501Y)) T23075C|(surface_glycoprotein:T1513C(Y505H)) C23191T|(surface_glycoprotein:C1629T(F543F)) 23243	10	0.001
22971 G22992A|(surface_glycoprotein:G1430A(S477N)) C22995G|(surface_glycoprotein:C1433G(T478R)) A23013C|(surface_glycoprotein:A1451C(E484A)) T23018C|(surface_glycoprotein:TTT1456-1458CCT(F486P)) T23019C|(surface_glycoprotein:TTT1456-1458CCT(F486P)) T23031C|(surface_glycoprotein:T1469C(F490S)) A23055G|(surface_glycoprotein:A1493G(Q498R)) A23063T|(surface_glycoprotein:A1501T(N501Y)) T23075C|(surface_glycoprotein:T1513C(Y505H)) C23191T|(surface_glycoprotein:C1629T(F543F)) 23214	7	0.001
22970 G22992A|(surface_glycoprotein:G1430A(S477N)) C22995A|(surface_glycoprotein:C1433A(T478K)) A23013C|(surface_glycoprotein:A1451C(E484A)) T23018C|(surface_glycoprotein:TTT1456-1458CCT(F486P)) T23019C|(surface_glycoprotein:TTT1456-1458CCT(F486P)) T23031C|(surface_glycoprotein:T1469C(F490S)) A23055G|(surface_glycoprotein:A1493G(Q498R)) C23057T|(surface_glycoprotein:C1495T(P499S)) A23063T|(surface_glycoprotein:A1501T(N501Y)) T23075C|(surface_glycoprotein:T1513C(Y505H)) 23214	7	0.001
22970 C22986T|(surface_glycoprotein:C1424T(A475V)) G22992A|(surface_glycoprotein:G1430A(S477N)) C22995A|(surface_glycoprotein:C1433A(T478K)) A23013C|(surface_glycoprotein:A1451C(E484A)) T23018C|(surface_glycoprotein:TTT1456-1458CCT(F486P)) T23019C|(surface_glycoprotein:TTT1456-1458CCT(F486P)) T23031C|(surface_glycoprotein:T1469C(F490S)) A23055G|(surface_glycoprotein:A1493G(Q498R)) A23063T|(surface_glycoprotein:A1501T(N501Y)) T23075C|(surface_glycoprotein:T1513C(Y505H)) 23214	7	0.001
22970 G22992A|(surface_glycoprotein:G1430A(S477N)) C22995G|(surface_glycoprotein:C1433G(T478R)) A23013C|(surface_glycoprotein:A1451C(E484A)) T23018C|(surface_glycoprotein:TTT1456-1458CCT(F486P)) T23019C|(surface_glycoprotein:TTT1456-1458CCT(F486P)) T23031C|(surface_glycoprotein:T1469C(F490S)) A23055G|(surface_glycoprotein:A1493G(Q498R)) A23063T|(surface_glycoprotein:A1501T(N501Y)) T23075C|(surface_glycoprotein:T1513C(Y505H)) 23118	7	0.001
22970 G22992A|(surface_glycoprotein:G1430A(S477N)) C22995G|(surface_glycoprotein:C1433G(T478R)) A23013C|(surface_glycoprotein:A1451C(E484A)) T23018C|(surface_glycoprotein:TTT1456-1458CCT(F486P)) T23019C|(surface_glycoprotein:TTT1456-1458CCT(F486P)) T23031C|(surface_glycoprotein:T1469C(F490S)) A23055G|(surface_glycoprotein:A1493G(Q498R)) A23063T|(surface_glycoprotein:A1501T(N501Y)) T23075C|(surface_glycoprotein:T1513C(Y505H)) 23214	6	0
22970 A22991G|(surface_glycoprotein:AGC1429-1431GAC(S477D)) G22992A|(surface_glycoprotein:AGC1429-1431GAC(S477D)) C22995A|(surface_glycoprotein:C1433A(T478K)) A23013C|(surface_glycoprotein:A1451C(E484A)) T23018C|(surface_glycoprotein:TTT1456-1458CCT(F486P)) T23019C|(surface_glycoprotein:TTT1456-1458CCT(F486P)) T23031C|(surface_glycoprotein:T1469C(F490S)) A23055G|(surface_glycoprotein:A1493G(Q498R)) A23063T|(surface_glycoprotein:A1501T(N501Y)) T23075C|(surface_glycoprotein:T1513C(Y505H)) 23214	6	0
22851 T22882G|(surface_glycoprotein:T1320G(N440K)) G22895C|(surface_glycoprotein:GTT1333-1335CCT(V445P)) T22896C|(surface_glycoprotein:GTT1333-1335CCT(V445P)) G22898A|(surface_glycoprotein:G1336A(G446S)) T22928C|(surface_glycoprotein:T1366C(F456L)) T22942G|(surface_glycoprotein:T1380G(N460K)) G22992A|(surface_glycoprotein:G1430A(S477N)) C22995A|(surface_glycoprotein:C1433A(T478K)) A23013C|(surface_glycoprotein:A1451C(E484A)) T23018C|(surface_glycoprotein:TTT1456-1458CCT(F486P)) T23019C|(surface_glycoprotein:TTT1456-1458CCT(F486P)) T23031C|(surface_glycoprotein:T1469C(F490S)) A23055G|(surface_glycoprotein:A1493G(Q498R)) A23063T|(surface_glycoprotein:A1501T(N501Y)) T23075C|(surface_glycoprotein:T1513C(Y505H)) 23102	4	0.001
22970 G22992A|(surface_glycoprotein:G1430A(S477N)) C22995A|(surface_glycoprotein:C1433A(T478K)) A23013T|(surface_glycoprotein:A1451T(E484V)) T23018C|(surface_glycoprotein:TTT1456-1458CCT(F486P)) T23019C|(surface_glycoprotein:TTT1456-1458CCT(F486P)) T23031C|(surface_glycoprotein:T1469C(F490S)) A23055G|(surface_glycoprotein:A1493G(Q498R)) A23063T|(surface_glycoprotein:A1501T(N501Y)) T23075C|(surface_glycoprotein:T1513C(Y505H)) 23214	4	0
22970 G22992A|(surface_glycoprotein:G1430A(S477N)) C22995A|(surface_glycoprotein:C1433A(T478K)) G23009A|(surface_glycoprotein:G1447A(V483I)) A23013C|(surface_glycoprotein:A1451C(E484A)) T23018C|(surface_glycoprotein:TTT1456-1458CCT(F486P)) T23019C|(surface_glycoprotein:TTT1456-1458CCT(F486P)) T23031C|(surface_glycoprotein:T1469C(F490S)) A23055G|(surface_glycoprotein:A1493G(Q498R)) A23063T|(surface_glycoprotein:A1501T(N501Y)) T23075C|(surface_glycoprotein:T1513C(Y505H)) 23214	4	0
22851 A22881G|(surface_glycoprotein:AAT1318-1320AGG(N440R)) T22882G|(surface_glycoprotein:AAT1318-1320AGG(N440R)) G22895C|(surface_glycoprotein:GTT1333-1335CCT(V445P)) T22896C|(surface_glycoprotein:GTT1333-1335CCT(V445P)) G22898A|(surface_glycoprotein:G1336A(G446S)) T22942G|(surface_glycoprotein:T1380G(N460K)) G22992A|(surface_glycoprotein:G1430A(S477N)) C22995A|(surface_glycoprotein:C1433A(T478K)) A23013C|(surface_glycoprotein:A1451C(E484A)) T23018C|(surface_glycoprotein:TTT1456-1458CCT(F486P)) T23019C|(surface_glycoprotein:TTT1456-1458CCT(F486P)) T23031C|(surface_glycoprotein:T1469C(F490S)) A23055G|(surface_glycoprotein:A1493G(Q498R)) A23063T|(surface_glycoprotein:A1501T(N501Y)) T23075C|(surface_glycoprotein:T1513C(Y505H)) 23102	4	0.001
/mnt/d/SRA/SARS2/Wastewater/FromWI/unique_seqs_2023_03_03/201/ERR7426755.SARS2.wg_unique_seqs.tsv.gz
ERR7426755	PRJEB48985	SAMEA10802419	CEMM RESEARCH CENTER FOR MOLECULAR MEDICINE OF THE AUSTRIAN ACADEMY OF SCIENCES	2021-03-26	Austria, 47.2830804, 12.79125793,
22798 C22879A|(surface_glycoprotein:C1317A(N439K)) C22986T|(surface_glycoprotein:C1424T(A475V)) 23048	16	0.002
22799 C22879A|(surface_glycoprotein:C1317A(N439K)) C22986T|(surface_glycoprotein:C1424T(A475V)) 23049	8	0.001
22798 C22879A|(surface_glycoprotein:C1317A(N439K)) C23039A|(surface_glycoprotein:C1477A(Q493K)) 23048	6	0.001
22799 C22879A|(surface_glycoprotein:C1317A(N439K)) C23039A|(surface_glycoprotein:C1477A(Q493K)) 23049	4	0
22799 C22879A|(surface_glycoprotein:C1317A(N439K)) A23014T|(surface_glycoprotein:A1452T(E484D)) 23049	4	0
22799 C22986T|(surface_glycoprotein:C1424T(A475V)) A23013T|(surface_glycoprotein:A1451T(E484V)) 23049	4	0
22799 C22879A|(surface_glycoprotein:C1317A(N439K)) C22986T|(surface_glycoprotein:C1424T(A475V)) 23048	2	0
22800 C22986T|(surface_glycoprotein:C1424T(A475V)) A23013T|(surface_glycoprotein:A1451T(E484V)) 23050	2	0
22799 C22879A|(surface_glycoprotein:C1317A(N439K)) T22906G|(surface_glycoprotein:T1344G(N448K)) C23039A|(surface_glycoprotein:C1477A(Q493K)) 23049	2	0
4637 G4652T|(ORF1ab_polyprotein:G4387T(A1463S))|(ORF1a_polyprotein:G4387T(A1463S)) G4665T|(ORF1ab_polyprotein:G4400T(R1467I))|(ORF1a_polyprotein:G4400T(R1467I)) C4683A|(ORF1ab_polyprotein:C4418A(A1473D))|(ORF1a_polyprotein:C4418A(A1473D)) T4697A|(ORF1ab_polyprotein:T4432A(S1478T))|(ORF1a_polyprotein:T4432A(S1478T)) C4710A|(ORF1ab_polyprotein:C4445A(A1482D))|(ORF1a_polyprotein:C4445A(A1482D)) C4737A|(ORF1ab_polyprotein:C4472A(T1491N))|(ORF1a_polyprotein:C4472A(T1491N)) A4758T|(ORF1ab_polyprotein:A4493T(E1498V))|(ORF1a_polyprotein:A4493T(E1498V)) G4791T|(ORF1ab_polyprotein:G4526T(G1509V))|(ORF1a_polyprotein:G4526T(G1509V)) T4796A|(ORF1ab_polyprotein:T4531A(Y1511N))|(ORF1a_polyprotein:T4531A(Y1511N)) G4807T|(ORF1ab_polyprotein:G4542T(W1514C))|(ORF1a_polyprotein:G4542T(W1514C)) C4815A|(ORF1ab_polyprotein:C4550A(S1517Y))|(ORF1a_polyprotein:C4550A(S1517Y)) C4824A|(ORF1ab_polyprotein:C4559A(S1520Y))|(ORF1a_polyprotein:C4559A(S1520Y)) T4845A|(ORF1ab_polyprotein:T4580A(F1527Y))|(ORF1a_polyprotein:T4580A(F1527Y)) G4857T|(ORF1ab_polyprotein:G4592T(G1531V))|(ORF1a_polyprotein:G4592T(G1531V)) T4874A|(ORF1ab_polyprotein:T4609A(Y1537N))|(ORF1a_polyprotein:T4609A(Y1537N)) G4881T|(ORF1ab_polyprotein:G4616T(S1539I))|(ORF1a_polyprotein:G4616T(S1539I)) 4886	2	0.001
22799 C22950A|(surface_glycoprotein:C1388A(P463H)) C22986T|(surface_glycoprotein:C1424T(A475V)) G22988T|(surface_glycoprotein:G1426T(G476C)) T23005G|(surface_glycoprotein:T1443G(N481K)) A23013T|(surface_glycoprotein:A1451T(E484V)) 23049	2	0
22798 C22879A|(surface_glycoprotein:C1317A(N439K)) T22999G|(surface_glycoprotein:T1437G(P479P)) A23014T|(surface_glycoprotein:A1452T(E484D)) T23023G|(surface_glycoprotein:T1461G(N487K)) T23026G|(surface_glycoprotein:T1464G(C488W)) 23048	2	0
22962 G23049T|(surface_glycoprotein:G1487T(G496V)) C23054A|(surface_glycoprotein:C1492A(Q498K)) C23058A|(surface_glycoprotein:C1496A(P499H)) A23063T|(surface_glycoprotein:A1501T(N501Y)) A23089T|(surface_glycoprotein:A1527T(R509S)) 23209	2	0
22798 C22890A|(surface_glycoprotein:C1328A(S443Y)) T22926A|(surface_glycoprotein:T1364A(L455*)) T22929A|(surface_glycoprotein:T1367A(F456Y)) A22941T|(surface_glycoprotein:A1379T(N460I)) T22951A|(surface_glycoprotein:T1389A(P463P)) T22953A|(surface_glycoprotein:T1391A(F464Y)) C22971A|(surface_glycoprotein:C1409A(T470N)) A22980C|(surface_glycoprotein:A1418C(Y473S)) T23000A|(surface_glycoprotein:T1438A(C480S)) G23006T|(surface_glycoprotein:G1444T(G482C)) G23009T|(surface_glycoprotein:G1447T(V483F)) A23013T|(surface_glycoprotein:GAA1450-1452GTC(E484V)) A23014C|(surface_glycoprotein:GAA1450-1452GTC(E484V)) G23015T|(surface_glycoprotein:GGT1453-1455TCT(G485S)) G23016C|(surface_glycoprotein:GGT1453-1455TCT(G485S)) A23022C|(surface_glycoprotein:A1460C(N487T)) T23035A|(surface_glycoprotein:T1473A(P491P)) A23038G|(surface_glycoprotein:A1476G(L492L)) 23048	2	0
23038 A23044C|(surface_glycoprotein:A1482C(S494S)) A23046C|(surface_glycoprotein:TAT1483-1485TCC(Y495S)) T23047C|(surface_glycoprotein:TAT1483-1485TCC(Y495S)) T23052C|(surface_glycoprotein:T1490C(F497S)) A23056C|(surface_glycoprotein:A1494C(Q498H)) A23064C|(surface_glycoprotein:A1502C(N501T)) A23085C|(surface_glycoprotein:A1523C(Y508S)) 23212	2	0
/mnt/d/SRA/SARS2/Wastewater/FromWI/unique_seqs_2023_03_03/202/ERR7426445.SARS2.wg_unique_seqs.tsv.gz
ERR7426445	PRJEB48985	SAMEA10802017	CEMM RESEARCH CENTER FOR MOLECULAR MEDICINE OF THE AUSTRIAN ACADEMY OF SCIENCES	2021-02-14	Austria, 46.61202786, 13.87713878,
12555 G12565T|(ORF1ab_polyprotein:G12300T(Q4100H))|(ORF1a_polyprotein:G12300T(Q4100H)) A12571T|(ORF1ab_polyprotein:A12306T(V4102V))|(ORF1a_polyprotein:A12306T(V4102V)) G12572T|(ORF1ab_polyprotein:G12307T(D4103Y))|(ORF1a_polyprotein:G12307T(D4103Y)) G12582T|(ORF1ab_polyprotein:G12317T(S4106I))|(ORF1a_polyprotein:G12317T(S4106I)) A12585T|(ORF1ab_polyprotein:A12320T(K4107I))|(ORF1a_polyprotein:A12320T(K4107I)) A12595T|(ORF1ab_polyprotein:A12330T(Q4110H))|(ORF1a_polyprotein:A12330T(Q4110H)) A12603T|(ORF1ab_polyprotein:A12338T(E4113V))|(ORF1a_polyprotein:A12338T(E4113V)) G12613T|(ORF1ab_polyprotein:G12348T(M4116I))|(ORF1a_polyprotein:G12348T(M4116I)) C12621A|(ORF1ab_polyprotein:C12356A(S4119*))|(ORF1a_polyprotein:C12356A(S4119*)) C12641A|(ORF1ab_polyprotein:C12376A(L4126I))|(ORF1a_polyprotein:C12376A(L4126I)) C12651A|(ORF1ab_polyprotein:C12386A(T4129K))|(ORF1a_polyprotein:C12386A(T4129K)) G12661T|(ORF1ab_polyprotein:G12396T(R4132S))|(ORF1a_polyprotein:G12396T(R4132S)) A12678T|(ORF1ab_polyprotein:A12413T(K4138I))|(ORF1a_polyprotein:A12413T(K4138I)) A12686T|(ORF1ab_polyprotein:A12421T(N4141Y))|(ORF1a_polyprotein:A12421T(N4141Y)) C12710A|(ORF1ab_polyprotein:C12445A(L4149I))|(ORF1a_polyprotein:C12445A(L4149I)) A12719T|(ORF1ab_polyprotein:A12454T(M4152L))|(ORF1a_polyprotein:A12454T(M4152L)) C12738A|(ORF1ab_polyprotein:C12473A(T4158N))|(ORF1a_polyprotein:C12473A(T4158N)) G12758T|(ORF1ab_polyprotein:G12493T(D4165Y))|(ORF1a_polyprotein:G12493T(D4165Y)) 12802	2	0
22966 T22981G|(surface_glycoprotein:T1419G(Y473*)) C22982A|(surface_glycoprotein:C1420A(Q474K)) G22989T|(surface_glycoprotein:G1427T(G476V)) G22992T|(surface_glycoprotein:G1430T(S477I)) A23003T|(surface_glycoprotein:A1441T(N481Y)) A23013T|(surface_glycoprotein:A1451T(E484V)) C23043A|(surface_glycoprotein:C1481A(S494*)) C23058A|(surface_glycoprotein:C1496A(P499H)) A23116T|(surface_glycoprotein:A1554T(L518L)) A23125T|(surface_glycoprotein:A1563T(P521P)) A23128T|(surface_glycoprotein:A1566T(A522A)) A23169T|(surface_glycoprotein:A1607T(N536I)) A23201T|(surface_glycoprotein:A1639T(T547S)) 23212	2	0.005
22798 C22879A|(surface_glycoprotein:C1317A(N439K)) A23013T|(surface_glycoprotein:A1451T(E484V)) 23048	2	0.004
22838 T22843A|(surface_glycoprotein:T1281A(D427E)) C22879A|(surface_glycoprotein:C1317A(N439K)) T22889A|(surface_glycoprotein:TCT1327-1329ACA(S443T)) T22891A|(surface_glycoprotein:TCT1327-1329ACA(S443T)) T22896A|(surface_glycoprotein:T1334A(V445D)) G22936T|(surface_glycoprotein:G1374T(K458N)) T22967A|(surface_glycoprotein:T1405A(S469T)) G22973T|(surface_glycoprotein:G1411T(E471*)) C22986A|(surface_glycoprotein:C1424A(A475D)) T23002A|(surface_glycoprotein:T1440A(C480*)) T23036A|(surface_glycoprotein:TTA1474-1476AAA(L492K)) T23037A|(surface_glycoprotein:TTA1474-1476AAA(L492K)) G23049T|(surface_glycoprotein:GGT1486-1488GTA(G496V)) T23050A|(surface_glycoprotein:GGT1486-1488GTA(G496V)) C23078A|(surface_glycoprotein:C1516A(Q506K)) 23085	2	0.004
22799 C22879A|(surface_glycoprotein:C1317A(N439K)) C23039A|(surface_glycoprotein:C1477A(Q493K)) 23048	2	0.004
22826 C22879A|(surface_glycoprotein:C1317A(N439K)) C23054A|(surface_glycoprotein:C1492A(Q498K)) 23076	2	0.004
22799 G22923T|(surface_glycoprotein:G1361T(R454I)) G22927T|(surface_glycoprotein:G1365T(L455F)) G22933T|(surface_glycoprotein:G1371T(R457S)) C22945A|(surface_glycoprotein:C1383A(L461L)) G22955T|(surface_glycoprotein:G1393T(E465*)) G22961T|(surface_glycoprotein:G1399T(D467Y)) C22971A|(surface_glycoprotein:C1409A(T470N)) C22987A|(surface_glycoprotein:C1425A(A475A)) C22995A|(surface_glycoprotein:C1433A(T478K)) C22997A|(surface_glycoprotein:C1435A(P479T)) A23013T|(surface_glycoprotein:A1451T(E484V)) C23034A|(surface_glycoprotein:C1472A(P491H)) T23036A|(surface_glycoprotein:T1474A(L492I)) C23039A|(surface_glycoprotein:CAA1477-1479AAT(Q493N)) A23041T|(surface_glycoprotein:CAA1477-1479AAT(Q493N)) C23043A|(surface_glycoprotein:C1481A(S494*)) 23049	2	0.004
4637 C4668A|(ORF1ab_polyprotein:C4403A(S1468Y))|(ORF1a_polyprotein:C4403A(S1468Y)) C4679A|(ORF1ab_polyprotein:C4414A(P1472T))|(ORF1a_polyprotein:C4414A(P1472T)) G4682T|(ORF1ab_polyprotein:G4417T(A1473S))|(ORF1a_polyprotein:G4417T(A1473S)) C4698A|(ORF1ab_polyprotein:C4433A(S1478Y))|(ORF1a_polyprotein:C4433A(S1478Y)) C4710A|(ORF1ab_polyprotein:C4445A(A1482D))|(ORF1a_polyprotein:C4445A(A1482D)) G4712T|(ORF1ab_polyprotein:G4447T(V1483F))|(ORF1a_polyprotein:G4447T(V1483F)) G4718T|(ORF1ab_polyprotein:G4453T(A1485S))|(ORF1a_polyprotein:G4453T(A1485S)) G4727T|(ORF1ab_polyprotein:G4462T(G1488C))|(ORF1a_polyprotein:G4462T(G1488C)) C4737A|(ORF1ab_polyprotein:ACT4471-4473AAA(T1491K))|(ORF1a_polyprotein:ACT4471-4473AAA(T1491K)) T4738A|(ORF1ab_polyprotein:ACT4471-4473AAA(T1491K))|(ORF1a_polyprotein:ACT4471-4473AAA(T1491K)) T4742A|(ORF1ab_polyprotein:T4477A(S1493T))|(ORF1a_polyprotein:T4477A(S1493T)) T4756A|(ORF1ab_polyprotein:T4491A(P1497P))|(ORF1a_polyprotein:T4491A(P1497P)) G4760T|(ORF1ab_polyprotein:G4495T(E1499*))|(ORF1a_polyprotein:G4495T(E1499*)) C4782A|(ORF1ab_polyprotein:C4517A(S1506*))|(ORF1a_polyprotein:C4517A(S1506*)) G4787T|(ORF1ab_polyprotein:G4522T(A1508S))|(ORF1a_polyprotein:G4522T(A1508S)) G4790T|(ORF1ab_polyprotein:GGT4525-4527TGA(G1509*))|(ORF1a_polyprotein:GGT4525-4527TGA(G1509*)) T4792A|(ORF1ab_polyprotein:GGT4525-4527TGA(G1509*))|(ORF1a_polyprotein:GGT4525-4527TGA(G1509*)) T4796A|(ORF1ab_polyprotein:T4531A(Y1511N))|(ORF1a_polyprotein:T4531A(Y1511N)) G4802T|(ORF1ab_polyprotein:GAT4537-4539TAA(D1513*))|(ORF1a_polyprotein:GAT4537-4539TAA(D1513*)) T4804A|(ORF1ab_polyprotein:GAT4537-4539TAA(D1513*))|(ORF1a_polyprotein:GAT4537-4539TAA(D1513*)) G4807T|(ORF1ab_polyprotein:G4542T(W1514C))|(ORF1a_polyprotein:G4542T(W1514C)) C4810A|(ORF1ab_polyprotein:C4545A(S1515S))|(ORF1a_polyprotein:C4545A(S1515S)) T4814A|(ORF1ab_polyprotein:T4549A(S1517T))|(ORF1a_polyprotein:T4549A(S1517T)) G4817T|(ORF1ab_polyprotein:G4552T(G1518*))|(ORF1a_polyprotein:G4552T(G1518*)) C4827A|(ORF1ab_polyprotein:C4562A(T1521K))|(ORF1a_polyprotein:C4562A(T1521K)) C4829A|(ORF1ab_polyprotein:C4564A(Q1522K))|(ORF1a_polyprotein:C4564A(Q1522K)) C4832A|(ORF1ab_polyprotein:CTA4567-4569AAA(L1523K))|(ORF1a_polyprotein:CTA4567-4569AAA(L1523K)) T4833A|(ORF1ab_polyprotein:CTA4567-4569AAA(L1523K))|(ORF1a_polyprotein:CTA4567-4569AAA(L1523K)) G4854T|(ORF1ab_polyprotein:G4589T(R1530I))|(ORF1a_polyprotein:G4589T(R1530I)) G4856T|(ORF1ab_polyprotein:GGT4591-4593TTT(G1531F))|(ORF1a_polyprotein:GGT4591-4593TTT(G1531F)) G4857T|(ORF1ab_polyprotein:GGT4591-4593TTT(G1531F))|(ORF1a_polyprotein:GGT4591-4593TTT(G1531F)) T4874A|(ORF1ab_polyprotein:T4609A(Y1537N))|(ORF1a_polyprotein:T4609A(Y1537N)) T4882A|(ORF1ab_polyprotein:T4617A(S1539R))|(ORF1a_polyprotein:T4617A(S1539R)) 4885	2	0
22962 A22980C|(surface_glycoprotein:A1418C(Y473S)) A23004C|(surface_glycoprotein:A1442C(N481T)) A23013C|(surface_glycoprotein:A1451C(E484A)) A23021C|(surface_glycoprotein:A1459C(N487H)) T23024G|(surface_glycoprotein:T1462G(C488G)) A23028C|(surface_glycoprotein:A1466C(Y489S)) T23030G|(surface_glycoprotein:T1468G(F490V)) A23041C|(surface_glycoprotein:A1479C(Q493H)) A23044C|(surface_glycoprotein:A1482C(S494S)) T23050G|(surface_glycoprotein:T1488G(G496G)) A23064C|(surface_glycoprotein:A1502C(N501T)) T23074G|(surface_glycoprotein:T1512G(G504G)) A23089C|(surface_glycoprotein:A1527C(R509S)) T23094G|(surface_glycoprotein:T1532G(V511G)) A23146C|(surface_glycoprotein:A1584C(K528N)) 23212	2	0.005
/mnt/d/SRA/SARS2/Wastewater/FromWI/unique_seqs_2023_03_03/202/ERR7426622.SARS2.wg_unique_seqs.tsv.gz
ERR7426622	PRJEB48985	SAMEA10802194	CEMM RESEARCH CENTER FOR MOLECULAR MEDICINE OF THE AUSTRIAN ACADEMY OF SCIENCES	2021-03-08	Austria, 48.21910439, 15.2345758,
22799 T22828A|(surface_glycoprotein:T1266A(N422K)) T22835A|(surface_glycoprotein:T1273A(L425I)) C22875A|(surface_glycoprotein:C1313A(S438Y)) C22883A|(surface_glycoprotein:C1321A(L441I)) T22925A|(surface_glycoprotein:T1363A(L455M)) C22943A|(surface_glycoprotein:C1381A(L461I)) C22971A|(surface_glycoprotein:C1409A(T470N)) T23002G|(surface_glycoprotein:T1440G(C480W)) 23049	2	0
13735 T13741G|(ORF1ab_polyprotein:T13477G(F4493V)) A13756C|(ORF1ab_polyprotein:A13492C(I4498L)) 13984	2	0
22974 T22977A|(surface_glycoprotein:T1415A(I472N)) G22984C|(surface_glycoprotein:G1422C(Q474H)) G22988C|(surface_glycoprotein:GGT1426-1428CCT(G476P)) G22989C|(surface_glycoprotein:GGT1426-1428CCT(G476P)) G22992C|(surface_glycoprotein:G1430C(S477T)) A22994C|(surface_glycoprotein:A1432C(T478P)) T23000A|(surface_glycoprotein:TGT1438-1440ACT(C480T)) G23001C|(surface_glycoprotein:TGT1438-1440ACT(C480T)) T23005C|(surface_glycoprotein:T1443C(N481N)) T23010C|(surface_glycoprotein:T1448C(V483A)) G23012C|(surface_glycoprotein:G1450C(E484Q)) G23015C|(surface_glycoprotein:GGT1453-1455CCA(G485P)) G23016C|(surface_glycoprotein:GGT1453-1455CCA(G485P)) T23017A|(surface_glycoprotein:GGT1453-1455CCA(G485P)) G23025T|(surface_glycoprotein:G1463T(C488F)) T23030C|(surface_glycoprotein:TTT1468-1470CCC(F490P)) T23031C|(surface_glycoprotein:TTT1468-1470CCC(F490P)) T23032C|(surface_glycoprotein:TTT1468-1470CCC(F490P)) T23037C|(surface_glycoprotein:T1475C(L492S)) G23048T|(surface_glycoprotein:GGT1486-1488TCT(G496S)) G23049C|(surface_glycoprotein:GGT1486-1488TCT(G496S)) T23052A|(surface_glycoprotein:T1490A(F497Y)) A23063T|(surface_glycoprotein:A1501T(N501Y)) G23072T|(surface_glycoprotein:G1510T(G504C)) T23106C|(surface_glycoprotein:T1544C(F515S)) G23120T|(surface_glycoprotein:G1558T(A520S)) G23126T|(surface_glycoprotein:G1564T(A522S)) G23136T|(surface_glycoprotein:G1574T(C525F)) C23141A|(surface_glycoprotein:C1579A(P527T)) 23212	2	0
22799 C22879A|(surface_glycoprotein:C1317A(N439K)) T22952G|(surface_glycoprotein:T1390G(F464V)) C22987A|(surface_glycoprotein:C1425A(A475A)) G23025T|(surface_glycoprotein:G1463T(C488F)) T23030G|(surface_glycoprotein:T1468G(F490V)) T23036A|(surface_glycoprotein:T1474A(L492I)) 23048	2	0
22971 A22975C|(surface_glycoprotein:A1413C(E471D)) T22979C|(surface_glycoprotein:TAT1417-1419CCT(Y473P)) A22980C|(surface_glycoprotein:TAT1417-1419CCT(Y473P)) A22983C|(surface_glycoprotein:A1421C(Q474P)) T22990G|(surface_glycoprotein:T1428G(G476G)) T22999C|(surface_glycoprotein:T1437C(P479P)) T23008C|(surface_glycoprotein:T1446C(G482G)) T23010C|(surface_glycoprotein:T1448C(V483A)) A23014C|(surface_glycoprotein:A1452C(E484D)) T23017A|(surface_glycoprotein:T1455A(G485G)) T23018C|(surface_glycoprotein:T1456C(F486L)) T23023C|(surface_glycoprotein:T1461C(N487N)) A23028C|(surface_glycoprotein:A1466C(Y489S)) T23030A|(surface_glycoprotein:TTT1468-1470ATC(F490I)) T23032C|(surface_glycoprotein:TTT1468-1470ATC(F490I)) A23063T|(surface_glycoprotein:AAT1501-1503TCT(N501S)) A23064C|(surface_glycoprotein:AAT1501-1503TCT(N501S)) T23102A|(surface_glycoprotein:T1540A(S514T)) 23212	2	0
22798 G22808T|(surface_glycoprotein:G1246T(G416*)) A22834T|(surface_glycoprotein:A1272T(K424N)) C22866G|(surface_glycoprotein:C1304G(A435G)) C22883A|(surface_glycoprotein:C1321A(L441I)) A22948T|(surface_glycoprotein:A1386T(K462N)) C22950G|(surface_glycoprotein:C1388G(P463R)) C22968A|(surface_glycoprotein:C1406A(S469*)) C22971A|(surface_glycoprotein:C1409A(T470N)) C22986A|(surface_glycoprotein:C1424A(A475D)) C22998A|(surface_glycoprotein:C1436A(P479H)) A23013T|(surface_glycoprotein:A1451T(E484V)) A23022T|(surface_glycoprotein:A1460T(N487I)) A23028T|(surface_glycoprotein:A1466T(Y489F)) C23033G|(surface_glycoprotein:C1471G(P491A)) C23039A|(surface_glycoprotein:C1477A(Q493K)) C23043A|(surface_glycoprotein:C1481A(S494*)) 23048	2	0.001
22962 A22969T|(surface_glycoprotein:A1407T(S469S)) A22980T|(surface_glycoprotein:A1418T(Y473F)) A22983T|(surface_glycoprotein:A1421T(Q474L)) A23056T|(surface_glycoprotein:A1494T(Q498H)) A23063T|(surface_glycoprotein:AAT1501-1503TCT(N501S)) A23064C|(surface_glycoprotein:AAT1501-1503TCT(N501S)) G23138T|(surface_glycoprotein:G1576T(G526*)) A23167T|(surface_glycoprotein:A1605T(K535N)) 23212	2	0
22799 G22813T|(surface_glycoprotein:G1251T(K417N)) T22829A|(surface_glycoprotein:T1267A(Y423N)) T22836A|(surface_glycoprotein:T1274A(L425*)) T22849A|(surface_glycoprotein:T1287A(F429L)) T22873A|(surface_glycoprotein:T1311A(N437K)) C22875A|(surface_glycoprotein:C1313A(S438Y)) C22879A|(surface_glycoprotein:C1317A(N439K)) T22907A|(surface_glycoprotein:T1345A(Y449N)) C22915A|(surface_glycoprotein:C1353A(Y451*)) G22927C|(surface_glycoprotein:G1365C(L455F)) G22932T|(surface_glycoprotein:G1370T(R457M)) C22943A|(surface_glycoprotein:C1381A(L461I)) C22978A|(surface_glycoprotein:C1416A(I472I)) C22986A|(surface_glycoprotein:C1424A(A475D)) G22992T|(surface_glycoprotein:G1430T(S477I)) T22999G|(surface_glycoprotein:T1437G(P479P)) A23004C|(surface_glycoprotein:A1442C(N481T)) G23007A|(surface_glycoprotein:G1445A(G482D)) T23010A|(surface_glycoprotein:T1448A(V483D)) T23024A|(surface_glycoprotein:T1462A(C488S)) 23048	2	0
22962 A22975C|(surface_glycoprotein:A1413C(E471D)) A22996T|(surface_glycoprotein:A1434T(T478T)) C22998G|(surface_glycoprotein:C1436G(P479R)) A23013T|(surface_glycoprotein:A1451T(E484V)) A23028T|(surface_glycoprotein:A1466T(Y489F)) A23040T|(surface_glycoprotein:CAA1477-1479CTC(Q493L)) A23041C|(surface_glycoprotein:CAA1477-1479CTC(Q493L)) G23048T|(surface_glycoprotein:G1486T(G496C)) A23060T|(surface_glycoprotein:A1498T(T500S)) A23063T|(surface_glycoprotein:A1501T(N501Y)) A23083T|(surface_glycoprotein:A1521T(P507P)) A23085T|(surface_glycoprotein:A1523T(Y508F)) A23110T|(surface_glycoprotein:A1548T(E516D)) 23212	2	0
22962 G22973T|(surface_glycoprotein:G1411T(E471*)) G22992T|(surface_glycoprotein:G1430T(S477I)) G23009T|(surface_glycoprotein:G1447T(V483F)) C23039A|(surface_glycoprotein:C1477A(Q493K)) C23058A|(surface_glycoprotein:C1496A(P499H)) A23063T|(surface_glycoprotein:AAT1501-1503TTT(N501F)) A23064T|(surface_glycoprotein:AAT1501-1503TTT(N501F)) A23098T|(surface_glycoprotein:A1536T(V512V)) 23212	2	0
23053 A23056C|(surface_glycoprotein:A1494C(Q498H)) A23063T|(surface_glycoprotein:AAT1501-1503TCG(N501S)) A23064C|(surface_glycoprotein:AAT1501-1503TCG(N501S)) T23065G|(surface_glycoprotein:AAT1501-1503TCG(N501S)) T23068A|(surface_glycoprotein:T1506A(G502G)) 23212	2	0
22963 A22970T|(surface_glycoprotein:A1408T(T470S)) A22974T|(surface_glycoprotein:A1412T(E471V)) A23004T|(surface_glycoprotein:A1442T(N481I)) G23007T|(surface_glycoprotein:G1445T(G482V)) A23013T|(surface_glycoprotein:A1451T(E484V)) A23028T|(surface_glycoprotein:A1466T(Y489F)) C23034A|(surface_glycoprotein:C1472A(P491H)) A23055T|(surface_glycoprotein:A1493T(Q498L)) A23063T|(surface_glycoprotein:AAT1501-1503TTT(N501F)) A23064T|(surface_glycoprotein:AAT1501-1503TTT(N501F)) A23087T|(surface_glycoprotein:A1525T(R509*)) G23096T|(surface_glycoprotein:G1534T(V512L)) C23099A|(surface_glycoprotein:C1537A(L513I)) A23109T|(surface_glycoprotein:A1547T(E516V)) A23116T|(surface_glycoprotein:A1554T(L518L)) C23121G|(surface_glycoprotein:C1559G(A520G)) G23139T|(surface_glycoprotein:G1577T(G526V)) A23148T|(surface_glycoprotein:A1586T(K529M)) A23153T|(surface_glycoprotein:A1591T(T531S)) A23166T|(surface_glycoprotein:A1604T(K535I)) A23169T|(surface_glycoprotein:A1607T(N536I)) A23181T|(surface_glycoprotein:A1619T(N540I)) A23187T|(surface_glycoprotein:A1625T(N542I)) A23203T|(surface_glycoprotein:A1641T(T547T)) 23212	2	0
13737 T13741G|(ORF1ab_polyprotein:T13477G(F4493V)) A13756C|(ORF1ab_polyprotein:ATA13492-13494CTC(I4498L)) A13758C|(ORF1ab_polyprotein:ATA13492-13494CTC(I4498L)) T13788A|(ORF1ab_polyprotein:T13524A(R4508R)) A13810C|(ORF1ab_polyprotein:A13546C(M4516L)) 13984	2	0
22798 C22879A|(surface_glycoprotein:C1317A(N439K)) T22889A|(surface_glycoprotein:T1327A(S443T)) G22985T|(surface_glycoprotein:G1423T(A475S)) C23029A|(surface_glycoprotein:C1467A(Y489*)) C23033A|(surface_glycoprotein:C1471A(P491T)) C23039A|(surface_glycoprotein:C1477A(Q493K)) 23048	2	0.001
22962 A22991C|(surface_glycoprotein:A1429C(S477R)) C22998A|(surface_glycoprotein:C1436A(P479H)) T23008A|(surface_glycoprotein:T1446A(G482G)) A23014T|(surface_glycoprotein:A1452T(E484D)) C23054A|(surface_glycoprotein:C1492A(Q498K)) C23059A|(surface_glycoprotein:C1497A(P499P)) A23063T|(surface_glycoprotein:A1501T(N501Y)) A23180T|(surface_glycoprotein:A1618T(N540Y)) 23212	2	0
/mnt/d/SRA/SARS2/Wastewater/FromWI/unique_seqs_2023_03_03/202/ERR7426640.SARS2.wg_unique_seqs.tsv.gz
ERR7426640	PRJEB48985	SAMEA10802221	CEMM RESEARCH CENTER FOR MOLECULAR MEDICINE OF THE AUSTRIAN ACADEMY OF SCIENCES	2021-03-04	Austria, 47.83113886, 16.54224497,
22798 C22838A|(surface_glycoprotein:C1276A(P426T)) T22847A|(surface_glycoprotein:T1285A(F429I)) T22907A|(surface_glycoprotein:T1345A(Y449N)) T22953A|(surface_glycoprotein:T1391A(F464Y)) C22968A|(surface_glycoprotein:C1406A(S469*)) T22979A|(surface_glycoprotein:TAT1417-1419AAA(Y473K)) T22981A|(surface_glycoprotein:TAT1417-1419AAA(Y473K)) T22990A|(surface_glycoprotein:T1428A(G476G)) T23000G|(surface_glycoprotein:T1438G(C480G)) C23033A|(surface_glycoprotein:C1471A(P491T)) C23039A|(surface_glycoprotein:C1477A(Q493K)) 23048	2	0
22263 C22445A|(surface_glycoprotein:C883A(P295T)) G22493T|(surface_glycoprotein:G931T(G311*)) C22498A|(surface_glycoprotein:C936A(I312I)) 22513	2	0
22263 C22437A|(surface_glycoprotein:C875A(A292E)) C22439A|(surface_glycoprotein:C877A(L293I)) C22445A|(surface_glycoprotein:C883A(P295T)) C22448A|(surface_glycoprotein:CTC886-888ATA(L296I)) C22450A|(surface_glycoprotein:CTC886-888ATA(L296I)) C22467A|(surface_glycoprotein:C905A(T302K)) G22493T|(surface_glycoprotein:G931T(G311*)) C22502A|(surface_glycoprotein:C940A(Q314K)) 22512	2	0
22962 G22985T|(surface_glycoprotein:G1423T(A475S)) C22995G|(surface_glycoprotein:C1433G(T478R)) G23016T|(surface_glycoprotein:G1454T(G485V)) G23025T|(surface_glycoprotein:G1463T(C488F)) C23053A|(surface_glycoprotein:C1491A(F497L)) A23055T|(surface_glycoprotein:A1493T(Q498L)) A23063T|(surface_glycoprotein:A1501T(N501Y)) A23147T|(surface_glycoprotein:A1585T(K529*)) 23212	2	0
22962 C22968A|(surface_glycoprotein:C1406A(S469*)) C22978A|(surface_glycoprotein:C1416A(I472I)) G22985T|(surface_glycoprotein:GCC1423-1425TCA(A475S)) C22987A|(surface_glycoprotein:GCC1423-1425TCA(A475S)) C22995A|(surface_glycoprotein:C1433A(T478K)) G23006T|(surface_glycoprotein:G1444T(G482C)) A23022T|(surface_glycoprotein:A1460T(N487I)) C23029A|(surface_glycoprotein:C1467A(Y489*)) C23039A|(surface_glycoprotein:C1477A(Q493K)) A23055T|(surface_glycoprotein:A1493T(Q498L)) C23057A|(surface_glycoprotein:C1495A(P499T)) A23063T|(surface_glycoprotein:A1501T(N501Y)) G23066T|(surface_glycoprotein:G1504T(G502C)) C23099A|(surface_glycoprotein:C1537A(L513I)) A23118T|(surface_glycoprotein:A1556T(H519L)) C23121A|(surface_glycoprotein:C1559A(A520E)) C23141A|(surface_glycoprotein:C1579A(P527T)) 23212	2	0
22985 T22990C|(surface_glycoprotein:T1428C(G476G)) G22992C|(surface_glycoprotein:G1430C(S477T)) T23000G|(surface_glycoprotein:TGT1438-1440GGC(C480G)) T23002C|(surface_glycoprotein:TGT1438-1440GGC(C480G)) T23010C|(surface_glycoprotein:GTT1447-1449GCA(V483A)) T23011A|(surface_glycoprotein:GTT1447-1449GCA(V483A)) A23014C|(surface_glycoprotein:A1452C(E484D)) T23030G|(surface_glycoprotein:TTT1468-1470GTG(F490V)) T23032G|(surface_glycoprotein:TTT1468-1470GTG(F490V)) T23050C|(surface_glycoprotein:T1488C(G496G)) T23052G|(surface_glycoprotein:T1490G(F497C)) A23063T|(surface_glycoprotein:A1501T(N501Y)) 23212	2	0
22263 T22358G|(surface_glycoprotein:T796G(Y266D)) C22445A|(surface_glycoprotein:C883A(P295T)) G22493T|(surface_glycoprotein:G931T(G311*)) 22513	2	0
22798 T22990G|(surface_glycoprotein:T1428G(G476G)) T23005G|(surface_glycoprotein:T1443G(N481K)) A23014T|(surface_glycoprotein:A1452T(E484D)) A23022T|(surface_glycoprotein:A1460T(N487I)) T23027G|(surface_glycoprotein:TAC1465-1467GAG(Y489E)) C23029G|(surface_glycoprotein:TAC1465-1467GAG(Y489E)) T23030G|(surface_glycoprotein:T1468G(F490V)) C23034G|(surface_glycoprotein:C1472G(P491R)) 23048	2	0
1574 T1615A|(ORF1ab_polyprotein:T1350A(L450L))|(ORF1a_polyprotein:T1350A(L450L)) A1669T|(ORF1ab_polyprotein:A1404T(K468N))|(ORF1a_polyprotein:A1404T(K468N)) C1698G|(ORF1ab_polyprotein:C1433G(A478G))|(ORF1a_polyprotein:C1433G(A478G)) C1710A|(ORF1ab_polyprotein:C1445A(A482D))|(ORF1a_polyprotein:C1445A(A482D)) T1735G|(ORF1ab_polyprotein:T1470G(T490T))|(ORF1a_polyprotein:T1470G(T490T)) A1741G|(ORF1ab_polyprotein:A1476G(K492K))|(ORF1a_polyprotein:A1476G(K492K)) T1750G|(ORF1ab_polyprotein:T1485G(D495E))|(ORF1a_polyprotein:T1485G(D495E)) A1755T|(ORF1ab_polyprotein:A1490T(K497I))|(ORF1a_polyprotein:A1490T(K497I)) C1758A|(ORF1ab_polyprotein:GCA1492-1494GAC(A498D))|(ORF1a_polyprotein:GCA1492-1494GAC(A498D)) A1759C|(ORF1ab_polyprotein:GCA1492-1494GAC(A498D))|(ORF1a_polyprotein:GCA1492-1494GAC(A498D)) A1769C|(ORF1ab_polyprotein:A1504C(I502L))|(ORF1a_polyprotein:A1504C(I502L)) A1777T|(ORF1ab_polyprotein:A1512T(E504D))|(ORF1a_polyprotein:A1512T(E504D)) T1778A|(ORF1ab_polyprotein:T1513A(S505T))|(ORF1a_polyprotein:T1513A(S505T)) T1781G|(ORF1ab_polyprotein:T1516G(C506G))|(ORF1a_polyprotein:T1516G(C506G)) A1795G|(ORF1ab_polyprotein:A1530G(K510K))|(ORF1a_polyprotein:A1530G(K510K)) A1808C|(ORF1ab_polyprotein:A1543C(K515Q))|(ORF1a_polyprotein:A1543C(K515Q)) 1818	2	0
1690 C1698A|(ORF1ab_polyprotein:C1433A(A478E))|(ORF1a_polyprotein:C1433A(A478E)) C1710A|(ORF1ab_polyprotein:C1445A(A482D))|(ORF1a_polyprotein:C1445A(A482D)) A1715T|(ORF1ab_polyprotein:ACA1450-1452TCT(T484S))|(ORF1a_polyprotein:ACA1450-1452TCT(T484S)) A1717T|(ORF1ab_polyprotein:ACA1450-1452TCT(T484S))|(ORF1a_polyprotein:ACA1450-1452TCT(T484S)) A1731T|(ORF1ab_polyprotein:GAA1465-1467GTT(E489V))|(ORF1a_polyprotein:GAA1465-1467GTT(E489V)) A1732T|(ORF1ab_polyprotein:GAA1465-1467GTT(E489V))|(ORF1a_polyprotein:GAA1465-1467GTT(E489V)) G1743T|(ORF1ab_polyprotein:G1478T(G493V))|(ORF1a_polyprotein:G1478T(G493V)) C1758A|(ORF1ab_polyprotein:C1493A(A498E))|(ORF1a_polyprotein:C1493A(A498E)) A1763T|(ORF1ab_polyprotein:AAA1498-1500TTA(K500L))|(ORF1a_polyprotein:AAA1498-1500TTA(K500L)) A1764T|(ORF1ab_polyprotein:AAA1498-1500TTA(K500L))|(ORF1a_polyprotein:AAA1498-1500TTA(K500L)) A1795T|(ORF1ab_polyprotein:A1530T(K510N))|(ORF1a_polyprotein:A1530T(K510N)) G1796T|(ORF1ab_polyprotein:G1531T(V511F))|(ORF1a_polyprotein:G1531T(V511F)) C1800A|(ORF1ab_polyprotein:ACA1534-1536AAT(T512N))|(ORF1a_polyprotein:ACA1534-1536AAT(T512N)) A1801T|(ORF1ab_polyprotein:ACA1534-1536AAT(T512N))|(ORF1a_polyprotein:ACA1534-1536AAT(T512N)) A1809T|(ORF1ab_polyprotein:A1544T(K515I))|(ORF1a_polyprotein:A1544T(K515I)) A1815T|(ORF1ab_polyprotein:A1550T(K517I))|(ORF1a_polyprotein:A1550T(K517I)) A1819T|(ORF1ab_polyprotein:A1554T(K518N))|(ORF1a_polyprotein:A1554T(K518N)) C1825T|(ORF1ab_polyprotein:C1560T(A520A))|(ORF1a_polyprotein:C1560T(A520A)) G1827T|(ORF1ab_polyprotein:G1562T(W521L))|(ORF1a_polyprotein:G1562T(W521L)) C1841A|(ORF1ab_polyprotein:CAG1576-1578ATG(Q526M))|(ORF1a_polyprotein:CAG1576-1578ATG(Q526M)) A1842T|(ORF1ab_polyprotein:CAG1576-1578ATG(Q526M))|(ORF1a_polyprotein:CAG1576-1578ATG(Q526M)) G1855T|(ORF1ab_polyprotein:G1590T(L530L))|(ORF1a_polyprotein:G1590T(L530L)) C1859G|(ORF1ab_polyprotein:C1594G(P532A))|(ORF1a_polyprotein:C1594G(P532A)) A1932T|(ORF1ab_polyprotein:A1667T(Q556L))|(ORF1a_polyprotein:A1667T(Q556L)) 1940	2	0
22962 A22991T|(surface_glycoprotein:AGC1429-1431TTC(S477F)) G22992T|(surface_glycoprotein:AGC1429-1431TTC(S477F)) A22996T|(surface_glycoprotein:A1434T(T478T)) A23004T|(surface_glycoprotein:A1442T(N481I)) G23025T|(surface_glycoprotein:G1463T(C488F)) C23033A|(surface_glycoprotein:C1471A(P491T)) A23055T|(surface_glycoprotein:A1493T(Q498L)) A23063T|(surface_glycoprotein:A1501T(N501Y)) A23109T|(surface_glycoprotein:A1547T(E516V)) C23124A|(surface_glycoprotein:C1562A(P521Q)) A23173T|(surface_glycoprotein:A1611T(K537N)) 23210	2	0
22798 A22904C|(surface_glycoprotein:A1342C(N448H)) T23005G|(surface_glycoprotein:T1443G(N481K)) A23014T|(surface_glycoprotein:A1452T(E484D)) A23022T|(surface_glycoprotein:A1460T(N487I)) C23039A|(surface_glycoprotein:C1477A(Q493K)) 23048	2	0
22962 G22992T|(surface_glycoprotein:G1430T(S477I)) C22997A|(surface_glycoprotein:C1435A(P479T)) G23001T|(surface_glycoprotein:G1439T(C480F)) A23013T|(surface_glycoprotein:A1451T(E484V)) G23015T|(surface_glycoprotein:GGT1453-1455TTT(G485F)) G23016T|(surface_glycoprotein:GGT1453-1455TTT(G485F)) A23021T|(surface_glycoprotein:A1459T(N487Y)) T23024G|(surface_glycoprotein:TGT1462-1464GTT(C488V)) G23025T|(surface_glycoprotein:TGT1462-1464GTT(C488V)) G23049T|(surface_glycoprotein:G1487T(G496V)) A23063T|(surface_glycoprotein:A1501T(N501Y)) G23093T|(surface_glycoprotein:G1531T(V511L)) C23123A|(surface_glycoprotein:C1561A(P521T)) G23162T|(surface_glycoprotein:G1600T(V534F)) A23173T|(surface_glycoprotein:A1611T(K537N)) C23185A|(surface_glycoprotein:C1623A(F541L)) 23212	2	0
22798 C22838A|(surface_glycoprotein:C1276A(P426T)) C22855A|(surface_glycoprotein:C1293A(G431G)) G22894T|(surface_glycoprotein:G1332T(K444N)) C22916A|(surface_glycoprotein:C1354A(L452M)) A22948T|(surface_glycoprotein:A1386T(K462N)) C22978A|(surface_glycoprotein:C1416A(I472I)) C22982A|(surface_glycoprotein:CAG1420-1422AAT(Q474N)) G22984T|(surface_glycoprotein:CAG1420-1422AAT(Q474N)) C22986A|(surface_glycoprotein:C1424A(A475D)) G22988T|(surface_glycoprotein:G1426T(G476C)) C22998A|(surface_glycoprotein:C1436A(P479H)) G23012T|(surface_glycoprotein:G1450T(E484*)) G23015T|(surface_glycoprotein:GGT1453-1455TTT(G485F)) G23016T|(surface_glycoprotein:GGT1453-1455TTT(G485F)) C23039A|(surface_glycoprotein:C1477A(Q493K)) 23048	2	0
22965 G22973T|(surface_glycoprotein:GAA1411-1413TTA(E471L)) A22974T|(surface_glycoprotein:GAA1411-1413TTA(E471L)) A22976T|(surface_glycoprotein:A1414T(I472F)) G22984T|(surface_glycoprotein:G1422T(Q474H)) G22992T|(surface_glycoprotein:AGC1429-1431ATA(S477I)) C22993A|(surface_glycoprotein:AGC1429-1431ATA(S477I)) A22996T|(surface_glycoprotein:A1434T(T478T)) C22997A|(surface_glycoprotein:C1435A(P479T)) A23013T|(surface_glycoprotein:A1451T(E484V)) G23025T|(surface_glycoprotein:G1463T(C488F)) A23040T|(surface_glycoprotein:A1478T(Q493L)) A23044T|(surface_glycoprotein:A1482T(S494S)) C23054G|(surface_glycoprotein:C1492G(Q498E)) A23063T|(surface_glycoprotein:AAT1501-1503TCT(N501S)) A23064C|(surface_glycoprotein:AAT1501-1503TCT(N501S)) C23082A|(surface_glycoprotein:C1520A(P507Q)) A23128T|(surface_glycoprotein:A1566T(A522A)) C23151A|(surface_glycoprotein:C1589A(S530Y)) A23166T|(surface_glycoprotein:A1604T(K535I)) A23169T|(surface_glycoprotein:A1607T(N536I)) A23172T|(surface_glycoprotein:A1610T(K537I)) 23212	2	0
/mnt/d/SRA/SARS2/Wastewater/FromWI/unique_seqs_2023_03_03/201/SRR23613834.SARS2.wg_unique_seqs.tsv.gz
SRR23613834	PRJNA907019	SAMN33438584	WA_GT	2023-02-03	USA: Washington,	120000
22970 G22992A|(surface_glycoprotein:G1430A(S477N)) C22995A|(surface_glycoprotein:C1433A(T478K)) T23010C|(surface_glycoprotein:T1448C(V483A)) A23013C|(surface_glycoprotein:A1451C(E484A)) T23018G|(surface_glycoprotein:T1456G(F486V)) T23042C|(surface_glycoprotein:T1480C(S494P)) A23055G|(surface_glycoprotein:A1493G(Q498R)) A23063T|(surface_glycoprotein:A1501T(N501Y)) T23075C|(surface_glycoprotein:T1513C(Y505H)) 23214	29	0.002
22970 G22992A|(surface_glycoprotein:G1430A(S477N)) C22995A|(surface_glycoprotein:C1433A(T478K)) A23013C|(surface_glycoprotein:A1451C(E484A)) T23018C|(surface_glycoprotein:TTT1456-1458CCT(F486P)) T23019C|(surface_glycoprotein:TTT1456-1458CCT(F486P)) T23031C|(surface_glycoprotein:T1469C(F490S)) T23042C|(surface_glycoprotein:T1480C(S494P)) A23055G|(surface_glycoprotein:A1493G(Q498R)) A23063T|(surface_glycoprotein:A1501T(N501Y)) T23075C|(surface_glycoprotein:T1513C(Y505H)) 23214	23	0.002
22970 G22992A|(surface_glycoprotein:G1430A(S477N)) C22995A|(surface_glycoprotein:C1433A(T478K)) T23010C|(surface_glycoprotein:T1448C(V483A)) A23013C|(surface_glycoprotein:A1451C(E484A)) T23018C|(surface_glycoprotein:TTT1456-1458CCT(F486P)) T23019C|(surface_glycoprotein:TTT1456-1458CCT(F486P)) T23031C|(surface_glycoprotein:T1469C(F490S)) A23055G|(surface_glycoprotein:A1493G(Q498R)) A23063T|(surface_glycoprotein:A1501T(N501Y)) T23075C|(surface_glycoprotein:T1513C(Y505H)) 23214	13	0.001
22970 G22992A|(surface_glycoprotein:G1430A(S477N)) C22995G|(surface_glycoprotein:C1433G(T478R)) A23013C|(surface_glycoprotein:A1451C(E484A)) T23018C|(surface_glycoprotein:TTT1456-1458CCT(F486P)) T23019C|(surface_glycoprotein:TTT1456-1458CCT(F486P)) T23031C|(surface_glycoprotein:T1469C(F490S)) A23055G|(surface_glycoprotein:A1493G(Q498R)) A23063T|(surface_glycoprotein:A1501T(N501Y)) T23075C|(surface_glycoprotein:T1513C(Y505H)) 23214	8	0.001
16683 C16757T|(ORF1ab_polyprotein:C16493T(P5498L)) 16892	6	0.001
22970 A22991G|(surface_glycoprotein:AGC1429-1431GAC(S477D)) G22992A|(surface_glycoprotein:AGC1429-1431GAC(S477D)) C22995A|(surface_glycoprotein:C1433A(T478K)) A23013C|(surface_glycoprotein:A1451C(E484A)) T23018C|(surface_glycoprotein:TTT1456-1458CCT(F486P)) T23019C|(surface_glycoprotein:TTT1456-1458CCT(F486P)) T23031C|(surface_glycoprotein:T1469C(F490S)) A23055G|(surface_glycoprotein:A1493G(Q498R)) A23063T|(surface_glycoprotein:A1501T(N501Y)) T23075C|(surface_glycoprotein:T1513C(Y505H)) 23214	6	0
22970 G22992A|(surface_glycoprotein:G1430A(S477N)) C22995A|(surface_glycoprotein:C1433A(T478K)) A23013C|(surface_glycoprotein:A1451C(E484A)) T23018C|(surface_glycoprotein:TTT1456-1458CCT(F486P)) T23019C|(surface_glycoprotein:TTT1456-1458CCT(F486P)) T23031C|(surface_glycoprotein:T1469C(F490S)) G23049T|(surface_glycoprotein:G1487T(G496V)) A23055G|(surface_glycoprotein:A1493G(Q498R)) A23063T|(surface_glycoprotein:A1501T(N501Y)) T23075C|(surface_glycoprotein:T1513C(Y505H)) 23214	5	0
22970 A22976C|(surface_glycoprotein:A1414C(I472L)) G22992A|(surface_glycoprotein:G1430A(S477N)) C22995A|(surface_glycoprotein:C1433A(T478K)) A23013C|(surface_glycoprotein:A1451C(E484A)) T23018C|(surface_glycoprotein:TTT1456-1458CCT(F486P)) T23019C|(surface_glycoprotein:TTT1456-1458CCT(F486P)) T23031C|(surface_glycoprotein:T1469C(F490S)) A23055G|(surface_glycoprotein:A1493G(Q498R)) A23063T|(surface_glycoprotein:A1501T(N501Y)) T23075C|(surface_glycoprotein:T1513C(Y505H)) 23214	4	0
22970 G22992A|(surface_glycoprotein:G1430A(S477N)) C22995A|(surface_glycoprotein:C1433A(T478K)) G23007A|(surface_glycoprotein:G1445A(G482D)) A23013C|(surface_glycoprotein:A1451C(E484A)) T23018C|(surface_glycoprotein:TTT1456-1458CCT(F486P)) T23019C|(surface_glycoprotein:TTT1456-1458CCT(F486P)) T23031C|(surface_glycoprotein:T1469C(F490S)) A23055G|(surface_glycoprotein:A1493G(Q498R)) A23063T|(surface_glycoprotein:A1501T(N501Y)) T23075C|(surface_glycoprotein:T1513C(Y505H)) 23214	3	0
22851 T22882G|(surface_glycoprotein:T1320G(N440K)) G22895C|(surface_glycoprotein:GTT1333-1335CCT(V445P)) T22896C|(surface_glycoprotein:GTT1333-1335CCT(V445P)) G22898A|(surface_glycoprotein:G1336A(G446S)) T22942G|(surface_glycoprotein:T1380G(N460K)) G22992A|(surface_glycoprotein:G1430A(S477N)) C22995A|(surface_glycoprotein:C1433A(T478K)) T23010C|(surface_glycoprotein:T1448C(V483A)) A23013C|(surface_glycoprotein:A1451C(E484A)) T23018C|(surface_glycoprotein:TTT1456-1458CCT(F486P)) T23019C|(surface_glycoprotein:TTT1456-1458CCT(F486P)) T23031C|(surface_glycoprotein:T1469C(F490S)) A23055G|(surface_glycoprotein:A1493G(Q498R)) A23063T|(surface_glycoprotein:A1501T(N501Y)) T23075C|(surface_glycoprotein:T1513C(Y505H)) 23102	3	0.001
22970 C22986T|(surface_glycoprotein:C1424T(A475V)) G22992A|(surface_glycoprotein:G1430A(S477N)) C22995A|(surface_glycoprotein:C1433A(T478K)) A23013C|(surface_glycoprotein:A1451C(E484A)) T23018C|(surface_glycoprotein:TTT1456-1458CCT(F486P)) T23019C|(surface_glycoprotein:TTT1456-1458CCT(F486P)) T23031C|(surface_glycoprotein:T1469C(F490S)) A23055G|(surface_glycoprotein:A1493G(Q498R)) A23063T|(surface_glycoprotein:A1501T(N501Y)) T23075C|(surface_glycoprotein:T1513C(Y505H)) 23214	3	0
22851 T22882G|(surface_glycoprotein:T1320G(N440K)) G22895C|(surface_glycoprotein:GTT1333-1335CCT(V445P)) T22896C|(surface_glycoprotein:GTT1333-1335CCT(V445P)) G22898A|(surface_glycoprotein:G1336A(G446S)) T22942G|(surface_glycoprotein:T1380G(N460K)) A22991G|(surface_glycoprotein:AGC1429-1431GAC(S477D)) G22992A|(surface_glycoprotein:AGC1429-1431GAC(S477D)) C22995A|(surface_glycoprotein:C1433A(T478K)) A23013C|(surface_glycoprotein:A1451C(E484A)) T23018C|(surface_glycoprotein:TTT1456-1458CCT(F486P)) T23019C|(surface_glycoprotein:TTT1456-1458CCT(F486P)) T23031C|(surface_glycoprotein:T1469C(F490S)) A23055G|(surface_glycoprotein:A1493G(Q498R)) A23063T|(surface_glycoprotein:A1501T(N501Y)) T23075C|(surface_glycoprotein:T1513C(Y505H)) 23102	3	0.001
22851 T22882G|(surface_glycoprotein:T1320G(N440K)) G22895C|(surface_glycoprotein:GTT1333-1335CCT(V445P)) T22896C|(surface_glycoprotein:GTT1333-1335CCT(V445P)) G22898A|(surface_glycoprotein:G1336A(G446S)) T22942G|(surface_glycoprotein:T1380G(N460K)) C22945T|(surface_glycoprotein:C1383T(L461L)) G22992A|(surface_glycoprotein:G1430A(S477N)) C22995A|(surface_glycoprotein:C1433A(T478K)) A23013C|(surface_glycoprotein:A1451C(E484A)) T23018C|(surface_glycoprotein:TTT1456-1458CCT(F486P)) T23019C|(surface_glycoprotein:TTT1456-1458CCT(F486P)) T23031C|(surface_glycoprotein:T1469C(F490S)) T23042C|(surface_glycoprotein:T1480C(S494P)) A23055G|(surface_glycoprotein:A1493G(Q498R)) A23063T|(surface_glycoprotein:A1501T(N501Y)) T23075C|(surface_glycoprotein:T1513C(Y505H)) 23102	2	0.001
22970 G22992A|(surface_glycoprotein:G1430A(S477N)) C22995A|(surface_glycoprotein:C1433A(T478K)) T23010C|(surface_glycoprotein:T1448C(V483A)) A23013C|(surface_glycoprotein:A1451C(E484A)) T23018G|(surface_glycoprotein:T1456G(F486V)) T23042C|(surface_glycoprotein:T1480C(S494P)) A23055G|(surface_glycoprotein:A1493G(Q498R)) A23063T|(surface_glycoprotein:A1501T(N501Y)) T23075C|(surface_glycoprotein:T1513C(Y505H)) T23113A|(surface_glycoprotein:T1551A(L517L)) 23214	2	0
22970 A22991G|(surface_glycoprotein:AGC1429-1431GAC(S477D)) G22992A|(surface_glycoprotein:AGC1429-1431GAC(S477D)) C22995A|(surface_glycoprotein:C1433A(T478K)) A23013C|(surface_glycoprotein:A1451C(E484A)) T23018G|(surface_glycoprotein:T1456G(F486V)) T23042C|(surface_glycoprotein:T1480C(S494P)) A23055G|(surface_glycoprotein:A1493G(Q498R)) A23063T|(surface_glycoprotein:A1501T(N501Y)) T23075C|(surface_glycoprotein:T1513C(Y505H)) 23214	2	0
/mnt/d/SRA/SARS2/Wastewater/FromWI/unique_seqs_2023_03_03/202/SRR17853800.SARS2.wg_unique_seqs.tsv.gz
SRR17853800	PRJNA735936	SAMN25563804	University of Louisville	2022-01-17	USA: Kentucky,	295910
22851 T22882G|(surface_glycoprotein:T1320G(N440K)) G22898A|(surface_glycoprotein:G1336A(G446S)) G22992A|(surface_glycoprotein:G1430A(S477N)) C22995A|(surface_glycoprotein:C1433A(T478K)) A23013C|(surface_glycoprotein:A1451C(E484A)) A23040G|(surface_glycoprotein:A1478G(Q493R)) G23048A|(surface_glycoprotein:G1486A(G496S)) A23055T|(surface_glycoprotein:A1493T(Q498L)) A23063T|(surface_glycoprotein:A1501T(N501Y)) T23075C|(surface_glycoprotein:T1513C(Y505H)) 23097	8	0
16654 C16757T|(ORF1ab_polyprotein:C16493T(P5498L)) 16875	3	0
16654 C16757T|(ORF1ab_polyprotein:C16493T(P5498L)) 16801	2	0
16731 C16757T|(ORF1ab_polyprotein:C16493T(P5498L)) 16875	2	0
/mnt/d/SRA/SARS2/Wastewater/FromWI/unique_seqs_2023_03_03/176/ERR7426301.SARS2.wg_unique_seqs.tsv.gz
ERR7426301	PRJEB48985	SAMEA10801872	CEMM RESEARCH CENTER FOR MOLECULAR MEDICINE OF THE AUSTRIAN ACADEMY OF SCIENCES	2021-01-17	Austria, 47.85974424, 13.00252397,
22798 C22879A|(surface_glycoprotein:C1317A(N439K)) A23014T|(surface_glycoprotein:A1452T(E484D)) 23048	4	0.001
22820 C23039A|(surface_glycoprotein:C1477A(Q493K)) C23054A|(surface_glycoprotein:C1492A(Q498K)) 23070	2	0
22799 G22853T|(surface_glycoprotein:G1291T(G431C)) C22875A|(surface_glycoprotein:C1313A(S438Y)) C22879A|(surface_glycoprotein:C1317A(N439K)) G22895T|(surface_glycoprotein:G1333T(V445F)) G22899T|(surface_glycoprotein:G1337T(G446V)) G22902T|(surface_glycoprotein:G1340T(G447V)) A22904C|(surface_glycoprotein:A1342C(N448H)) T22921A|(surface_glycoprotein:T1359A(Y453*)) G22923T|(surface_glycoprotein:G1361T(R454I)) C22943A|(surface_glycoprotein:CTC1381-1383ATA(L461I)) C22945A|(surface_glycoprotein:CTC1381-1383ATA(L461I)) C22950A|(surface_glycoprotein:C1388A(P463H)) G22955T|(surface_glycoprotein:G1393T(E465*)) G22959T|(surface_glycoprotein:G1397T(R466I)) C22971A|(surface_glycoprotein:C1409A(T470N)) T22977A|(surface_glycoprotein:T1415A(I472N)) G22984T|(surface_glycoprotein:G1422T(Q474H)) T22999A|(surface_glycoprotein:T1437A(P479P)) G23001C|(surface_glycoprotein:G1439C(C480S)) G23007T|(surface_glycoprotein:G1445T(G482V)) T23010A|(surface_glycoprotein:T1448A(V483D)) T23027A|(surface_glycoprotein:TAC1465-1467AAA(Y489K)) C23029A|(surface_glycoprotein:TAC1465-1467AAA(Y489K)) T23037A|(surface_glycoprotein:T1475A(L492*)) C23039A|(surface_glycoprotein:C1477A(Q493K)) C23043A|(surface_glycoprotein:C1481A(S494*)) 23049	2	0
22963 A22970T|(surface_glycoprotein:A1408T(T470S)) G22988T|(surface_glycoprotein:G1426T(G476C)) G23006T|(surface_glycoprotein:GGT1444-1446TTT(G482F)) G23007T|(surface_glycoprotein:GGT1444-1446TTT(G482F)) G23009T|(surface_glycoprotein:G1447T(V483F)) G23015T|(surface_glycoprotein:G1453T(G485C)) G23025T|(surface_glycoprotein:G1463T(C488F)) A23028T|(surface_glycoprotein:TAC1465-1467TTA(Y489L)) C23029A|(surface_glycoprotein:TAC1465-1467TTA(Y489L)) G23048T|(surface_glycoprotein:G1486T(G496C)) C23058A|(surface_glycoprotein:C1496A(P499H)) A23060T|(surface_glycoprotein:A1498T(T500S)) A23064C|(surface_glycoprotein:A1502C(N501T)) A23080T|(surface_glycoprotein:A1518T(Q506H)) G23088T|(surface_glycoprotein:G1526T(R509I)) G23096T|(surface_glycoprotein:G1534T(V512L)) G23108T|(surface_glycoprotein:GAA1546-1548TTA(E516L)) A23109T|(surface_glycoprotein:GAA1546-1548TTA(E516L)) G23120T|(surface_glycoprotein:G1558T(A520S)) G23136T|(surface_glycoprotein:G1574T(C525F)) A23172T|(surface_glycoprotein:A1610T(K537I)) 23212	2	0
22962 C22982A|(surface_glycoprotein:C1420A(Q474K)) G22992T|(surface_glycoprotein:G1430T(S477I)) C22997A|(surface_glycoprotein:C1435A(P479T)) A23014T|(surface_glycoprotein:A1452T(E484D)) C23039A|(surface_glycoprotein:C1477A(Q493K)) C23059A|(surface_glycoprotein:C1497A(P499P)) G23072T|(surface_glycoprotein:G1510T(G504C)) A23095T|(surface_glycoprotein:A1533T(V511V)) 23212	2	0
22798 C22879A|(surface_glycoprotein:C1317A(N439K)) T22896C|(surface_glycoprotein:T1334C(V445A)) 23048	2	0
22962 A22970T|(surface_glycoprotein:A1408T(T470S)) G22973T|(surface_glycoprotein:G1411T(E471*)) G22985T|(surface_glycoprotein:G1423T(A475S)) G22989T|(surface_glycoprotein:G1427T(G476V)) C22997A|(surface_glycoprotein:C1435A(P479T)) A23003T|(surface_glycoprotein:A1441T(N481Y)) G23006T|(surface_glycoprotein:G1444T(G482C)) G23009T|(surface_glycoprotein:G1447T(V483F)) G23015T|(surface_glycoprotein:G1453T(G485C)) T23023G|(surface_glycoprotein:T1461G(N487K)) A23028T|(surface_glycoprotein:A1466T(Y489F)) A23044T|(surface_glycoprotein:A1482T(S494S)) A23046T|(surface_glycoprotein:A1484T(Y495F)) A23056T|(surface_glycoprotein:A1494T(Q498H)) C23057A|(surface_glycoprotein:C1495A(P499T)) C23061A|(surface_glycoprotein:C1499A(T500N)) A23064T|(surface_glycoprotein:A1502T(N501I)) C23077A|(surface_glycoprotein:C1515A(Y505*)) A23079T|(surface_glycoprotein:A1517T(Q506L)) A23083C|(surface_glycoprotein:A1521C(P507P)) A23085T|(surface_glycoprotein:TAC1522-1524TTA(Y508L)) C23086A|(surface_glycoprotein:TAC1522-1524TTA(Y508L)) A23092T|(surface_glycoprotein:A1530T(V510V)) A23098T|(surface_glycoprotein:A1536T(V512V)) C23123A|(surface_glycoprotein:C1561A(P521T)) A23128T|(surface_glycoprotein:A1566T(A522A)) C23130A|(surface_glycoprotein:C1568A(T523N)) C23151A|(surface_glycoprotein:C1589A(S530Y)) A23157T|(surface_glycoprotein:A1595T(N532I)) A23167T|(surface_glycoprotein:A1605T(K535N)) A23169T|(surface_glycoprotein:A1607T(N536I)) A23173T|(surface_glycoprotein:A1611T(K537N)) A23180T|(surface_glycoprotein:A1618T(N540Y)) 23212	2	0
22798 T22849A|(surface_glycoprotein:T1287A(F429L)) C22879A|(surface_glycoprotein:C1317A(N439K)) C22916A|(surface_glycoprotein:C1354A(L452M)) T22953A|(surface_glycoprotein:T1391A(F464Y)) A22956T|(surface_glycoprotein:A1394T(E465V)) T22977A|(surface_glycoprotein:T1415A(I472N)) C23029A|(surface_glycoprotein:C1467A(Y489*)) C23039A|(surface_glycoprotein:C1477A(Q493K)) 23048	2	0
22799 G22854T|(surface_glycoprotein:G1292T(G431V)) T22917G|(surface_glycoprotein:T1355G(L452R)) G22927T|(surface_glycoprotein:G1365T(L455F)) G22933T|(surface_glycoprotein:G1371T(R457S)) G22936T|(surface_glycoprotein:G1374T(K458N)) G22973T|(surface_glycoprotein:G1411T(E471*)) C22987A|(surface_glycoprotein:C1425A(A475A)) C23039A|(surface_glycoprotein:C1477A(Q493K)) 23047	2	0
22799 T22829A|(surface_glycoprotein:T1267A(Y423N)) T22835A|(surface_glycoprotein:T1273A(L425I)) C22858A|(surface_glycoprotein:C1296A(C432*)) C22879A|(surface_glycoprotein:C1317A(N439K)) G22899T|(surface_glycoprotein:G1337T(G446V)) G22984T|(surface_glycoprotein:G1422T(Q474H)) C22986A|(surface_glycoprotein:C1424A(A475D)) G23006T|(surface_glycoprotein:G1444T(G482C)) T23031A|(surface_glycoprotein:T1469A(F490Y)) 23049	2	0
22798 C22879A|(surface_glycoprotein:C1317A(N439K)) A23013T|(surface_glycoprotein:A1451T(E484V)) 23048	2	0
22963 G22988T|(surface_glycoprotein:G1426T(G476C)) A22996T|(surface_glycoprotein:A1434T(T478T)) G23006T|(surface_glycoprotein:G1444T(G482C)) G23009T|(surface_glycoprotein:G1447T(V483F)) A23014T|(surface_glycoprotein:A1452T(E484D)) T23031G|(surface_glycoprotein:T1469G(F490C)) G23048T|(surface_glycoprotein:G1486T(G496C)) A23055T|(surface_glycoprotein:A1493T(Q498L)) A23060T|(surface_glycoprotein:A1498T(T500S)) G23072T|(surface_glycoprotein:G1510T(G504C)) A23092T|(surface_glycoprotein:A1530T(V510V)) G23096T|(surface_glycoprotein:G1534T(V512L)) A23122T|(surface_glycoprotein:A1560T(A520A)) C23141A|(surface_glycoprotein:C1579A(P527T)) A23172T|(surface_glycoprotein:A1610T(K537I)) A23180T|(surface_glycoprotein:A1618T(N540Y)) 23212	2	0
22798 T22861A|(surface_glycoprotein:T1299A(V433V)) T22873A|(surface_glycoprotein:T1311A(N437K)) T22926A|(surface_glycoprotein:T1364A(L455*)) A22948T|(surface_glycoprotein:A1386T(K462N)) T22967A|(surface_glycoprotein:T1405A(S469T)) T22972A|(surface_glycoprotein:T1410A(T470T)) G22985T|(surface_glycoprotein:G1423T(A475S)) G22992A|(surface_glycoprotein:G1430A(S477N)) T23017A|(surface_glycoprotein:T1455A(G485G)) G23025T|(surface_glycoprotein:G1463T(C488F)) T23030G|(surface_glycoprotein:T1468G(F490V)) C23033A|(surface_glycoprotein:C1471A(P491T)) C23039A|(surface_glycoprotein:C1477A(Q493K)) 23048	2	0
22798 T22868A|(surface_glycoprotein:T1306A(W436R)) C22879A|(surface_glycoprotein:C1317A(N439K)) G22955T|(surface_glycoprotein:G1393T(E465*)) C22971A|(surface_glycoprotein:C1409A(T470N)) G22973T|(surface_glycoprotein:G1411T(E471*)) T23035A|(surface_glycoprotein:T1473A(P491P)) 23048	2	0
22799 C22879A|(surface_glycoprotein:C1317A(N439K)) G22927T|(surface_glycoprotein:G1365T(L455F)) C22986A|(surface_glycoprotein:C1424A(A475D)) T23037A|(surface_glycoprotein:T1475A(L492*)) 23049	2	0
/mnt/d/SRA/SARS2/Wastewater/FromWI/unique_seqs_2023_03_03/202/SRR23613838.SARS2.wg_unique_seqs.tsv.gz
SRR23613838	PRJNA907019	SAMN33438580	WA_GT	2023-02-09	USA: Washington,	15000
22851 T22882G|(surface_glycoprotein:T1320G(N440K)) G22895C|(surface_glycoprotein:GTT1333-1335CCT(V445P)) T22896C|(surface_glycoprotein:GTT1333-1335CCT(V445P)) G22898A|(surface_glycoprotein:G1336A(G446S)) T22942G|(surface_glycoprotein:T1380G(N460K)) G22992A|(surface_glycoprotein:G1430A(S477N)) C22995A|(surface_glycoprotein:C1433A(T478K)) A23013C|(surface_glycoprotein:A1451C(E484A)) T23018C|(surface_glycoprotein:TTT1456-1458CCT(F486P)) T23019C|(surface_glycoprotein:TTT1456-1458CCT(F486P)) T23031C|(surface_glycoprotein:T1469C(F490S)) T23042C|(surface_glycoprotein:T1480C(S494P)) A23055G|(surface_glycoprotein:A1493G(Q498R)) A23063T|(surface_glycoprotein:A1501T(N501Y)) T23075C|(surface_glycoprotein:T1513C(Y505H)) 23102	68	0.012
22970 G22992A|(surface_glycoprotein:G1430A(S477N)) C22995A|(surface_glycoprotein:C1433A(T478K)) T23010C|(surface_glycoprotein:T1448C(V483A)) A23013C|(surface_glycoprotein:A1451C(E484A)) T23018C|(surface_glycoprotein:TTT1456-1458CCT(F486P)) T23019C|(surface_glycoprotein:TTT1456-1458CCT(F486P)) T23031C|(surface_glycoprotein:T1469C(F490S)) A23055G|(surface_glycoprotein:A1493G(Q498R)) A23063T|(surface_glycoprotein:A1501T(N501Y)) T23075C|(surface_glycoprotein:T1513C(Y505H)) 23214	17	0.002
22851 T22882G|(surface_glycoprotein:T1320G(N440K)) G22894T|(surface_glycoprotein:G1332T(K444N)) G22895C|(surface_glycoprotein:GTT1333-1335CCT(V445P)) T22896C|(surface_glycoprotein:GTT1333-1335CCT(V445P)) G22898A|(surface_glycoprotein:G1336A(G446S)) T22942G|(surface_glycoprotein:T1380G(N460K)) G22992A|(surface_glycoprotein:G1430A(S477N)) C22995A|(surface_glycoprotein:C1433A(T478K)) A23013C|(surface_glycoprotein:A1451C(E484A)) T23018C|(surface_glycoprotein:TTT1456-1458CCT(F486P)) T23019C|(surface_glycoprotein:TTT1456-1458CCT(F486P)) T23031C|(surface_glycoprotein:T1469C(F490S)) A23055G|(surface_glycoprotein:A1493G(Q498R)) A23063T|(surface_glycoprotein:A1501T(N501Y)) T23075C|(surface_glycoprotein:T1513C(Y505H)) 23102	17	0.003
22970 G22992A|(surface_glycoprotein:G1430A(S477N)) C22995A|(surface_glycoprotein:C1433A(T478K)) A23013C|(surface_glycoprotein:A1451C(E484A)) T23018C|(surface_glycoprotein:TTT1456-1458CCT(F486P)) T23019C|(surface_glycoprotein:TTT1456-1458CCT(F486P)) T23031C|(surface_glycoprotein:T1469C(F490S)) T23042C|(surface_glycoprotein:T1480C(S494P)) A23055G|(surface_glycoprotein:A1493G(Q498R)) A23063T|(surface_glycoprotein:A1501T(N501Y)) T23075C|(surface_glycoprotein:T1513C(Y505H)) 23214	9	0.001
22851 T22882G|(surface_glycoprotein:T1320G(N440K)) G22895C|(surface_glycoprotein:GTT1333-1335CCT(V445P)) T22896C|(surface_glycoprotein:GTT1333-1335CCT(V445P)) G22898A|(surface_glycoprotein:G1336A(G446S)) T22928C|(surface_glycoprotein:T1366C(F456L)) T22942G|(surface_glycoprotein:T1380G(N460K)) G22992A|(surface_glycoprotein:G1430A(S477N)) C22995A|(surface_glycoprotein:C1433A(T478K)) A23013C|(surface_glycoprotein:A1451C(E484A)) T23018C|(surface_glycoprotein:TTT1456-1458CCT(F486P)) T23019C|(surface_glycoprotein:TTT1456-1458CCT(F486P)) T23031C|(surface_glycoprotein:T1469C(F490S)) A23055G|(surface_glycoprotein:A1493G(Q498R)) A23063T|(surface_glycoprotein:A1501T(N501Y)) T23075C|(surface_glycoprotein:T1513C(Y505H)) 23102	8	0.001
22851 T22882G|(surface_glycoprotein:T1320G(N440K)) G22895C|(surface_glycoprotein:GTT1333-1335CCT(V445P)) T22896C|(surface_glycoprotein:GTT1333-1335CCT(V445P)) G22898A|(surface_glycoprotein:G1336A(G446S)) T22942G|(surface_glycoprotein:T1380G(N460K)) G22992A|(surface_glycoprotein:G1430A(S477N)) C22995G|(surface_glycoprotein:C1433G(T478R)) A23013C|(surface_glycoprotein:A1451C(E484A)) T23018C|(surface_glycoprotein:TTT1456-1458CCT(F486P)) T23019C|(surface_glycoprotein:TTT1456-1458CCT(F486P)) T23031C|(surface_glycoprotein:T1469C(F490S)) A23055G|(surface_glycoprotein:A1493G(Q498R)) A23063T|(surface_glycoprotein:A1501T(N501Y)) T23075C|(surface_glycoprotein:T1513C(Y505H)) 23102	6	0.001
22970 A22991G|(surface_glycoprotein:AGC1429-1431GAC(S477D)) G22992A|(surface_glycoprotein:AGC1429-1431GAC(S477D)) C22995A|(surface_glycoprotein:C1433A(T478K)) A23013C|(surface_glycoprotein:A1451C(E484A)) T23018C|(surface_glycoprotein:TTT1456-1458CCT(F486P)) T23019C|(surface_glycoprotein:TTT1456-1458CCT(F486P)) T23031C|(surface_glycoprotein:T1469C(F490S)) A23055G|(surface_glycoprotein:A1493G(Q498R)) A23063T|(surface_glycoprotein:A1501T(N501Y)) T23075C|(surface_glycoprotein:T1513C(Y505H)) 23214	6	0.001
22851 A22881G|(surface_glycoprotein:AAT1318-1320AGG(N440R)) T22882G|(surface_glycoprotein:AAT1318-1320AGG(N440R)) G22895C|(surface_glycoprotein:GTT1333-1335CCT(V445P)) T22896C|(surface_glycoprotein:GTT1333-1335CCT(V445P)) G22898A|(surface_glycoprotein:G1336A(G446S)) T22942G|(surface_glycoprotein:T1380G(N460K)) G22992A|(surface_glycoprotein:G1430A(S477N)) C22995A|(surface_glycoprotein:C1433A(T478K)) A23013C|(surface_glycoprotein:A1451C(E484A)) T23018C|(surface_glycoprotein:TTT1456-1458CCT(F486P)) T23019C|(surface_glycoprotein:TTT1456-1458CCT(F486P)) T23031C|(surface_glycoprotein:T1469C(F490S)) A23055G|(surface_glycoprotein:A1493G(Q498R)) A23063T|(surface_glycoprotein:A1501T(N501Y)) T23075C|(surface_glycoprotein:T1513C(Y505H)) 23102	5	0.001
22851 T22882G|(surface_glycoprotein:T1320G(N440K)) G22895C|(surface_glycoprotein:GTT1333-1335CCT(V445P)) T22896C|(surface_glycoprotein:GTT1333-1335CCT(V445P)) G22898A|(surface_glycoprotein:G1336A(G446S)) A22910G|(surface_glycoprotein:A1348G(N450D)) T22942G|(surface_glycoprotein:T1380G(N460K)) G22992A|(surface_glycoprotein:G1430A(S477N)) C22995A|(surface_glycoprotein:C1433A(T478K)) A23013C|(surface_glycoprotein:A1451C(E484A)) T23018C|(surface_glycoprotein:TTT1456-1458CCT(F486P)) T23019C|(surface_glycoprotein:TTT1456-1458CCT(F486P)) T23031C|(surface_glycoprotein:T1469C(F490S)) A23055G|(surface_glycoprotein:A1493G(Q498R)) A23063T|(surface_glycoprotein:A1501T(N501Y)) T23075C|(surface_glycoprotein:T1513C(Y505H)) 23102	5	0.001
22851 T22882G|(surface_glycoprotein:T1320G(N440K)) G22895C|(surface_glycoprotein:GTT1333-1335CCT(V445P)) T22896C|(surface_glycoprotein:GTT1333-1335CCT(V445P)) G22898A|(surface_glycoprotein:G1336A(G446S)) T22942G|(surface_glycoprotein:T1380G(N460K)) G22992A|(surface_glycoprotein:G1430A(S477N)) C22995A|(surface_glycoprotein:C1433A(T478K)) A23013C|(surface_glycoprotein:A1451C(E484A)) T23018C|(surface_glycoprotein:TTT1456-1458CCT(F486P)) T23019C|(surface_glycoprotein:TTT1456-1458CCT(F486P)) T23031C|(surface_glycoprotein:T1469C(F490S)) T23042C|(surface_glycoprotein:T1480C(S494P)) A23055G|(surface_glycoprotein:A1493G(Q498R)) A23063T|(surface_glycoprotein:A1501T(N501Y)) T23075C|(surface_glycoprotein:T1513C(Y505H)) 23117	4	0.001
22954 G22992A|(surface_glycoprotein:G1430A(S477N)) C22995A|(surface_glycoprotein:C1433A(T478K)) A23013C|(surface_glycoprotein:A1451C(E484A)) T23018C|(surface_glycoprotein:TTT1456-1458CCT(F486P)) T23019C|(surface_glycoprotein:TTT1456-1458CCT(F486P)) T23031C|(surface_glycoprotein:T1469C(F490S)) T23042C|(surface_glycoprotein:T1480C(S494P)) A23055G|(surface_glycoprotein:A1493G(Q498R)) A23063T|(surface_glycoprotein:A1501T(N501Y)) T23075C|(surface_glycoprotein:T1513C(Y505H)) 23102	4	0.001
22851 T22882G|(surface_glycoprotein:T1320G(N440K)) G22895C|(surface_glycoprotein:GTT1333-1335CCT(V445P)) T22896C|(surface_glycoprotein:GTT1333-1335CCT(V445P)) G22898A|(surface_glycoprotein:G1336A(G446S)) T22942G|(surface_glycoprotein:T1380G(N460K)) A22991G|(surface_glycoprotein:AGC1429-1431GAC(S477D)) G22992A|(surface_glycoprotein:AGC1429-1431GAC(S477D)) C22995A|(surface_glycoprotein:C1433A(T478K)) A23013C|(surface_glycoprotein:A1451C(E484A)) T23018C|(surface_glycoprotein:TTT1456-1458CCT(F486P)) T23019C|(surface_glycoprotein:TTT1456-1458CCT(F486P)) T23031C|(surface_glycoprotein:T1469C(F490S)) A23055G|(surface_glycoprotein:A1493G(Q498R)) A23063T|(surface_glycoprotein:A1501T(N501Y)) T23075C|(surface_glycoprotein:T1513C(Y505H)) 23102	4	0.001
22851 T22882G|(surface_glycoprotein:T1320G(N440K)) G22895C|(surface_glycoprotein:GTT1333-1335CCT(V445P)) T22896C|(surface_glycoprotein:GTT1333-1335CCT(V445P)) G22898A|(surface_glycoprotein:G1336A(G446S)) T22942G|(surface_glycoprotein:T1380G(N460K)) G22992A|(surface_glycoprotein:G1430A(S477N)) C22995A|(surface_glycoprotein:C1433A(T478K)) T23010C|(surface_glycoprotein:T1448C(V483A)) A23013C|(surface_glycoprotein:A1451C(E484A)) T23018C|(surface_glycoprotein:TTT1456-1458CCT(F486P)) T23019C|(surface_glycoprotein:TTT1456-1458CCT(F486P)) T23031C|(surface_glycoprotein:T1469C(F490S)) A23055G|(surface_glycoprotein:A1493G(Q498R)) A23063T|(surface_glycoprotein:A1501T(N501Y)) T23075C|(surface_glycoprotein:T1513C(Y505H)) 23102	4	0.001
22851 T22882G|(surface_glycoprotein:T1320G(N440K)) G22895C|(surface_glycoprotein:GTT1333-1335CCT(V445P)) T22896C|(surface_glycoprotein:GTT1333-1335CCT(V445P)) G22898A|(surface_glycoprotein:G1336A(G446S)) T22942G|(surface_glycoprotein:T1380G(N460K)) G22992A|(surface_glycoprotein:G1430A(S477N)) C22995A|(surface_glycoprotein:C1433A(T478K)) G23012A|(surface_glycoprotein:GAA1450-1452ACA(E484T)) A23013C|(surface_glycoprotein:GAA1450-1452ACA(E484T)) T23018C|(surface_glycoprotein:TTT1456-1458CCT(F486P)) T23019C|(surface_glycoprotein:TTT1456-1458CCT(F486P)) T23031C|(surface_glycoprotein:T1469C(F490S)) A23055G|(surface_glycoprotein:A1493G(Q498R)) A23063T|(surface_glycoprotein:A1501T(N501Y)) T23075C|(surface_glycoprotein:T1513C(Y505H)) 23102	4	0.001
22970 G22992A|(surface_glycoprotein:G1430A(S477N)) C22995G|(surface_glycoprotein:C1433G(T478R)) A23013C|(surface_glycoprotein:A1451C(E484A)) T23018C|(surface_glycoprotein:TTT1456-1458CCT(F486P)) T23019C|(surface_glycoprotein:TTT1456-1458CCT(F486P)) T23031C|(surface_glycoprotein:T1469C(F490S)) A23055G|(surface_glycoprotein:A1493G(Q498R)) A23063T|(surface_glycoprotein:A1501T(N501Y)) T23075C|(surface_glycoprotein:T1513C(Y505H)) 23214	3	0
/mnt/d/SRA/SARS2/Wastewater/FromWI/unique_seqs_2023_03_03/202/SRR23684355.SARS2.wg_unique_seqs.tsv.gz
SRR23684355	PRJNA907019	SAMN33565113	WA_GT	2023-02-23	USA: Washington,	35550
22970 G22992A|(surface_glycoprotein:G1430A(S477N)) C22995A|(surface_glycoprotein:C1433A(T478K)) A23013C|(surface_glycoprotein:A1451C(E484A)) T23018C|(surface_glycoprotein:TTT1456-1458CCT(F486P)) T23019C|(surface_glycoprotein:TTT1456-1458CCT(F486P)) T23031C|(surface_glycoprotein:T1469C(F490S)) T23042C|(surface_glycoprotein:T1480C(S494P)) A23055G|(surface_glycoprotein:A1493G(Q498R)) A23063T|(surface_glycoprotein:A1501T(N501Y)) T23075C|(surface_glycoprotein:T1513C(Y505H)) 23214	21	0.001
22970 G22992A|(surface_glycoprotein:G1430A(S477N)) C22995A|(surface_glycoprotein:C1433A(T478K)) T23010C|(surface_glycoprotein:T1448C(V483A)) A23013C|(surface_glycoprotein:A1451C(E484A)) T23018C|(surface_glycoprotein:TTT1456-1458CCT(F486P)) T23019C|(surface_glycoprotein:TTT1456-1458CCT(F486P)) T23031C|(surface_glycoprotein:T1469C(F490S)) A23055G|(surface_glycoprotein:A1493G(Q498R)) A23063T|(surface_glycoprotein:A1501T(N501Y)) T23075C|(surface_glycoprotein:T1513C(Y505H)) 23214	15	0.001
22970 G22992A|(surface_glycoprotein:G1430A(S477N)) C22995G|(surface_glycoprotein:C1433G(T478R)) A23013C|(surface_glycoprotein:A1451C(E484A)) T23018C|(surface_glycoprotein:TTT1456-1458CCT(F486P)) T23019C|(surface_glycoprotein:TTT1456-1458CCT(F486P)) T23031C|(surface_glycoprotein:T1469C(F490S)) A23055G|(surface_glycoprotein:A1493G(Q498R)) A23063T|(surface_glycoprotein:A1501T(N501Y)) T23075C|(surface_glycoprotein:T1513C(Y505H)) 23214	11	0.001
22970 C22986T|(surface_glycoprotein:C1424T(A475V)) G22992A|(surface_glycoprotein:G1430A(S477N)) C22995A|(surface_glycoprotein:C1433A(T478K)) A23013C|(surface_glycoprotein:A1451C(E484A)) T23018C|(surface_glycoprotein:TTT1456-1458CCT(F486P)) T23019C|(surface_glycoprotein:TTT1456-1458CCT(F486P)) T23031C|(surface_glycoprotein:T1469C(F490S)) A23055G|(surface_glycoprotein:A1493G(Q498R)) A23063T|(surface_glycoprotein:A1501T(N501Y)) T23075C|(surface_glycoprotein:T1513C(Y505H)) 23214	10	0.001
22851 T22882G|(surface_glycoprotein:T1320G(N440K)) G22895C|(surface_glycoprotein:GTT1333-1335CCT(V445P)) T22896C|(surface_glycoprotein:GTT1333-1335CCT(V445P)) G22898A|(surface_glycoprotein:G1336A(G446S)) T22928C|(surface_glycoprotein:T1366C(F456L)) T22942G|(surface_glycoprotein:T1380G(N460K)) G22992A|(surface_glycoprotein:G1430A(S477N)) C22995A|(surface_glycoprotein:C1433A(T478K)) A23013C|(surface_glycoprotein:A1451C(E484A)) T23018C|(surface_glycoprotein:TTT1456-1458CCT(F486P)) T23019C|(surface_glycoprotein:TTT1456-1458CCT(F486P)) T23031C|(surface_glycoprotein:T1469C(F490S)) A23055G|(surface_glycoprotein:A1493G(Q498R)) A23063T|(surface_glycoprotein:A1501T(N501Y)) T23075C|(surface_glycoprotein:T1513C(Y505H)) 23102	8	0.001
22851 A22880G|(surface_glycoprotein:AAT1318-1320GAG(N440E)) T22882G|(surface_glycoprotein:AAT1318-1320GAG(N440E)) G22895C|(surface_glycoprotein:GTT1333-1335CCT(V445P)) T22896C|(surface_glycoprotein:GTT1333-1335CCT(V445P)) G22898A|(surface_glycoprotein:G1336A(G446S)) T22942G|(surface_glycoprotein:T1380G(N460K)) G22992A|(surface_glycoprotein:G1430A(S477N)) C22995A|(surface_glycoprotein:C1433A(T478K)) A23013C|(surface_glycoprotein:A1451C(E484A)) T23018C|(surface_glycoprotein:TTT1456-1458CCT(F486P)) T23019C|(surface_glycoprotein:TTT1456-1458CCT(F486P)) T23031C|(surface_glycoprotein:T1469C(F490S)) A23055G|(surface_glycoprotein:A1493G(Q498R)) A23063T|(surface_glycoprotein:A1501T(N501Y)) T23075C|(surface_glycoprotein:T1513C(Y505H)) 23102	6	0.001
