## Supplementary material for "Detecting SARS-CoV-2 Cryptic Lineages using Publicly Available Whole Genome Wastewater Sequencing Data": S1 Data (part 22 of 157)

### Sheet: S2_Screening.2023.10.31 (continued)
SRR ID & Sequence Read	BioProject ID and Sequence Count	BioSample ID and Percent Sequence Read	Sequencing Agency	Sample Collection Date	Location	Population
22851 T22882G|(surface_glycoprotein:T1320G(N440K)) G22895C|(surface_glycoprotein:GTT1333-1335CCT(V445P)) T22896C|(surface_glycoprotein:GTT1333-1335CCT(V445P)) G22898A|(surface_glycoprotein:G1336A(G446S)) T22942G|(surface_glycoprotein:T1380G(N460K)) G22992A|(surface_glycoprotein:G1430A(S477N)) C22995A|(surface_glycoprotein:C1433A(T478K)) A23013C|(surface_glycoprotein:A1451C(E484A)) T23018C|(surface_glycoprotein:TTT1456-1458CCT(F486P)) T23019C|(surface_glycoprotein:TTT1456-1458CCT(F486P)) T23031C|(surface_glycoprotein:T1469C(F490S)) T23042C|(surface_glycoprotein:T1480C(S494P)) A23055G|(surface_glycoprotein:A1493G(Q498R)) A23063T|(surface_glycoprotein:A1501T(N501Y)) T23075C|(surface_glycoprotein:T1513C(Y505H)) 23102	6	0.001
22970 G22992A|(surface_glycoprotein:G1430A(S477N)) C22995A|(surface_glycoprotein:C1433A(T478K)) G23009A|(surface_glycoprotein:G1447A(V483I)) A23013C|(surface_glycoprotein:A1451C(E484A)) T23018C|(surface_glycoprotein:TTT1456-1458CCT(F486P)) T23019C|(surface_glycoprotein:TTT1456-1458CCT(F486P)) T23031C|(surface_glycoprotein:T1469C(F490S)) A23055G|(surface_glycoprotein:A1493G(Q498R)) A23063T|(surface_glycoprotein:A1501T(N501Y)) T23075C|(surface_glycoprotein:T1513C(Y505H)) 23214	6	0
22970 A22991G|(surface_glycoprotein:AGC1429-1431GAC(S477D)) G22992A|(surface_glycoprotein:AGC1429-1431GAC(S477D)) C22995A|(surface_glycoprotein:C1433A(T478K)) A23013C|(surface_glycoprotein:A1451C(E484A)) T23018C|(surface_glycoprotein:TTT1456-1458CCT(F486P)) T23019C|(surface_glycoprotein:TTT1456-1458CCT(F486P)) T23031C|(surface_glycoprotein:T1469C(F490S)) A23055G|(surface_glycoprotein:A1493G(Q498R)) A23063T|(surface_glycoprotein:A1501T(N501Y)) T23075C|(surface_glycoprotein:T1513C(Y505H)) 23214	5	0
22970 G22992A|(surface_glycoprotein:G1430A(S477N)) C22995A|(surface_glycoprotein:C1433A(T478K)) A23013C|(surface_glycoprotein:A1451C(E484A)) T23018C|(surface_glycoprotein:TTT1456-1458CCT(F486P)) T23019C|(surface_glycoprotein:TTT1456-1458CCT(F486P)) T23031C|(surface_glycoprotein:T1469C(F490S)) A23055G|(surface_glycoprotein:A1493G(Q498R)) A23063T|(surface_glycoprotein:A1501T(N501Y)) G23073A|(surface_glycoprotein:G1511A(G504D)) T23075C|(surface_glycoprotein:T1513C(Y505H)) 23214	5	0
22970 G22992A|(surface_glycoprotein:G1430A(S477N)) C22995A|(surface_glycoprotein:C1433A(T478K)) G23012A|(surface_glycoprotein:GAA1450-1452ACA(E484T)) A23013C|(surface_glycoprotein:GAA1450-1452ACA(E484T)) T23018C|(surface_glycoprotein:TTT1456-1458CCT(F486P)) T23019C|(surface_glycoprotein:TTT1456-1458CCT(F486P)) T23031C|(surface_glycoprotein:T1469C(F490S)) A23055G|(surface_glycoprotein:A1493G(Q498R)) A23063T|(surface_glycoprotein:A1501T(N501Y)) T23075C|(surface_glycoprotein:T1513C(Y505H)) 23214	4	0
22851 T22882G|(surface_glycoprotein:T1320G(N440K)) G22895C|(surface_glycoprotein:GTT1333-1335CCT(V445P)) T22896C|(surface_glycoprotein:GTT1333-1335CCT(V445P)) G22898A|(surface_glycoprotein:G1336A(G446S)) A22910G|(surface_glycoprotein:A1348G(N450D)) T22942G|(surface_glycoprotein:T1380G(N460K)) G22992A|(surface_glycoprotein:G1430A(S477N)) C22995A|(surface_glycoprotein:C1433A(T478K)) A23013C|(surface_glycoprotein:A1451C(E484A)) T23018C|(surface_glycoprotein:TTT1456-1458CCT(F486P)) T23019C|(surface_glycoprotein:TTT1456-1458CCT(F486P)) T23031C|(surface_glycoprotein:T1469C(F490S)) A23055G|(surface_glycoprotein:A1493G(Q498R)) A23063T|(surface_glycoprotein:A1501T(N501Y)) T23075C|(surface_glycoprotein:T1513C(Y505H)) 23102	3	0
22970 G22992A|(surface_glycoprotein:G1430A(S477N)) C22995A|(surface_glycoprotein:C1433A(T478K)) A23013C|(surface_glycoprotein:A1451C(E484A)) T23018C|(surface_glycoprotein:TTT1456-1458CCT(F486P)) T23019C|(surface_glycoprotein:TTT1456-1458CCT(F486P)) T23031C|(surface_glycoprotein:T1469C(F490S)) A23055G|(surface_glycoprotein:A1493G(Q498R)) C23057T|(surface_glycoprotein:C1495T(P499S)) A23063T|(surface_glycoprotein:A1501T(N501Y)) T23075C|(surface_glycoprotein:T1513C(Y505H)) 23214	3	0
16683 C16757T|(ORF1ab_polyprotein:C16493T(P5498L)) 16892	3	0
22851 T22882G|(surface_glycoprotein:T1320G(N440K)) G22895C|(surface_glycoprotein:GTT1333-1335CCT(V445P)) T22896C|(surface_glycoprotein:GTT1333-1335CCT(V445P)) G22898A|(surface_glycoprotein:G1336A(G446S)) T22942G|(surface_glycoprotein:T1380G(N460K)) G22992A|(surface_glycoprotein:G1430A(S477N)) C22995G|(surface_glycoprotein:C1433G(T478R)) A23013C|(surface_glycoprotein:A1451C(E484A)) T23018C|(surface_glycoprotein:TTT1456-1458CCT(F486P)) T23019C|(surface_glycoprotein:TTT1456-1458CCT(F486P)) T23031C|(surface_glycoprotein:T1469C(F490S)) A23055G|(surface_glycoprotein:A1493G(Q498R)) A23063T|(surface_glycoprotein:A1501T(N501Y)) T23075C|(surface_glycoprotein:T1513C(Y505H)) 23102	3	0
/mnt/d/SRA/SARS2/Wastewater/FromWI/unique_seqs_2023_03_03/176/ERR9862221.SARS2.wg_unique_seqs.tsv.gz
ERR9862221	PRJEB44932	SAMEA110149740	Swiss Institute of Bioinformatics, Switzerland	2021-05-24	Switzerland, 46.5202, 6.5929, VD - Lausanne - STEP Vidy,
22798 A22910G|(surface_glycoprotein:A1348G(N450D)) T22942G|(surface_glycoprotein:T1380G(N460K)) G23006A|(surface_glycoprotein:G1444A(G482S)) G23012A|(surface_glycoprotein:G1450A(E484K)) G23016A|(surface_glycoprotein:G1454A(G485D)) T23042C|(surface_glycoprotein:T1480C(S494P)) A23063T|(surface_glycoprotein:A1501T(N501Y)) 23212	44	0.139
22799 A22910G|(surface_glycoprotein:A1348G(N450D)) T22942G|(surface_glycoprotein:T1380G(N460K)) G23006A|(surface_glycoprotein:G1444A(G482S)) G23012A|(surface_glycoprotein:G1450A(E484K)) G23016A|(surface_glycoprotein:G1454A(G485D)) T23042C|(surface_glycoprotein:T1480C(S494P)) A23063T|(surface_glycoprotein:A1501T(N501Y)) 23212	21	0.066
22798 A22910G|(surface_glycoprotein:A1348G(N450D)) T22942G|(surface_glycoprotein:T1380G(N460K)) G23006A|(surface_glycoprotein:G1444A(G482S)) G23012A|(surface_glycoprotein:G1450A(E484K)) G23016A|(surface_glycoprotein:G1454A(G485D)) T23042C|(surface_glycoprotein:T1480C(S494P)) A23063T|(surface_glycoprotein:A1501T(N501Y)) 23088	6	0.019
22833 A22910G|(surface_glycoprotein:A1348G(N450D)) T22942G|(surface_glycoprotein:T1380G(N460K)) G23006A|(surface_glycoprotein:G1444A(G482S)) G23012A|(surface_glycoprotein:G1450A(E484K)) G23016A|(surface_glycoprotein:G1454A(G485D)) T23042C|(surface_glycoprotein:T1480C(S494P)) A23063T|(surface_glycoprotein:A1501T(N501Y)) 23212	2	0.006
22799 A22910G|(surface_glycoprotein:A1348G(N450D)) T22942G|(surface_glycoprotein:T1380G(N460K)) G23006A|(surface_glycoprotein:G1444A(G482S)) G23012A|(surface_glycoprotein:G1450A(E484K)) G23016A|(surface_glycoprotein:G1454A(G485D)) T23042C|(surface_glycoprotein:T1480C(S494P)) A23063T|(surface_glycoprotein:A1501T(N501Y)) 23089	2	0.006
/mnt/d/SRA/SARS2/Wastewater/FromWI/unique_seqs_2023_03_03/176/ERR10052737.SARS2.wg_unique_seqs.tsv.gz
ERR10052737	PRJEB55313	SAMEA110609347	University of Liverpool	2021-10-28	United Kingdom,
22852 T22917G|(surface_glycoprotein:T1355G(L452R)) C22995A|(surface_glycoprotein:C1433A(T478K)) A23055T|(surface_glycoprotein:A1493T(Q498L)) 23144	12	0.001
22852 T22917G|(surface_glycoprotein:T1355G(L452R)) C22995A|(surface_glycoprotein:C1433A(T478K)) A23041C|(surface_glycoprotein:A1479C(Q493H)) A23055T|(surface_glycoprotein:A1493T(Q498L)) 23144	3	0
/mnt/d/SRA/SARS2/Wastewater/FromWI/unique_seqs_2023_03_03/176/SRR23613844.SARS2.wg_unique_seqs.tsv.gz
SRR23613844	PRJNA907019	SAMN33438586	WA_GT	2023-02-10	USA: Washington,	120000
22970 G22992A|(surface_glycoprotein:G1430A(S477N)) C22995A|(surface_glycoprotein:C1433A(T478K)) T23010C|(surface_glycoprotein:T1448C(V483A)) A23013C|(surface_glycoprotein:A1451C(E484A)) T23018C|(surface_glycoprotein:TTT1456-1458CCT(F486P)) T23019C|(surface_glycoprotein:TTT1456-1458CCT(F486P)) T23031C|(surface_glycoprotein:T1469C(F490S)) A23055G|(surface_glycoprotein:A1493G(Q498R)) A23063T|(surface_glycoprotein:A1501T(N501Y)) T23075C|(surface_glycoprotein:T1513C(Y505H)) 23214	12	0.002
22970 A22991G|(surface_glycoprotein:AGC1429-1431GAC(S477D)) G22992A|(surface_glycoprotein:AGC1429-1431GAC(S477D)) C22995A|(surface_glycoprotein:C1433A(T478K)) A23013C|(surface_glycoprotein:A1451C(E484A)) T23018C|(surface_glycoprotein:TTT1456-1458CCT(F486P)) T23019C|(surface_glycoprotein:TTT1456-1458CCT(F486P)) T23031C|(surface_glycoprotein:T1469C(F490S)) A23055G|(surface_glycoprotein:A1493G(Q498R)) A23063T|(surface_glycoprotein:A1501T(N501Y)) T23075C|(surface_glycoprotein:T1513C(Y505H)) 23214	8	0.002
22970 G22992A|(surface_glycoprotein:G1430A(S477N)) C22995A|(surface_glycoprotein:C1433A(T478K)) A23013C|(surface_glycoprotein:A1451C(E484A)) T23018C|(surface_glycoprotein:TTT1456-1458CCT(F486P)) T23019C|(surface_glycoprotein:TTT1456-1458CCT(F486P)) T23031C|(surface_glycoprotein:T1469C(F490S)) T23042C|(surface_glycoprotein:T1480C(S494P)) A23055G|(surface_glycoprotein:A1493G(Q498R)) A23063T|(surface_glycoprotein:A1501T(N501Y)) T23075C|(surface_glycoprotein:T1513C(Y505H)) A23181T|(surface_glycoprotein:A1619T(N540I)) 23214	3	0.001
22970 C22986T|(surface_glycoprotein:C1424T(A475V)) G22992A|(surface_glycoprotein:G1430A(S477N)) C22995A|(surface_glycoprotein:C1433A(T478K)) A23013C|(surface_glycoprotein:A1451C(E484A)) T23018C|(surface_glycoprotein:TTT1456-1458CCT(F486P)) T23019C|(surface_glycoprotein:TTT1456-1458CCT(F486P)) T23031C|(surface_glycoprotein:T1469C(F490S)) A23055G|(surface_glycoprotein:A1493G(Q498R)) A23063T|(surface_glycoprotein:A1501T(N501Y)) T23075C|(surface_glycoprotein:T1513C(Y505H)) 23214	2	0
22970 G22992A|(surface_glycoprotein:G1430A(S477N)) C22995A|(surface_glycoprotein:C1433A(T478K)) A23013C|(surface_glycoprotein:A1451C(E484A)) T23018C|(surface_glycoprotein:TTT1456-1458CCT(F486P)) T23019C|(surface_glycoprotein:TTT1456-1458CCT(F486P)) T23031C|(surface_glycoprotein:T1469C(F490S)) T23042C|(surface_glycoprotein:T1480C(S494P)) A23055G|(surface_glycoprotein:A1493G(Q498R)) A23063T|(surface_glycoprotein:A1501T(N501Y)) T23075C|(surface_glycoprotein:T1513C(Y505H)) 23214	2	0
16683 C16757T|(ORF1ab_polyprotein:C16493T(P5498L)) 16892	2	0
22970 G22992A|(surface_glycoprotein:G1430A(S477N)) C22995G|(surface_glycoprotein:C1433G(T478R)) A23013C|(surface_glycoprotein:A1451C(E484A)) T23018C|(surface_glycoprotein:TTT1456-1458CCT(F486P)) T23019C|(surface_glycoprotein:TTT1456-1458CCT(F486P)) T23031C|(surface_glycoprotein:T1469C(F490S)) A23055G|(surface_glycoprotein:A1493G(Q498R)) A23063T|(surface_glycoprotein:A1501T(N501Y)) T23075C|(surface_glycoprotein:T1513C(Y505H)) 23214	2	0
22970 G22992A|(surface_glycoprotein:G1430A(S477N)) C22995A|(surface_glycoprotein:C1433A(T478K)) A23013C|(surface_glycoprotein:A1451C(E484A)) T23018C|(surface_glycoprotein:TTT1456-1458CCT(F486P)) T23019C|(surface_glycoprotein:TTT1456-1458CCT(F486P)) T23031C|(surface_glycoprotein:T1469C(F490S)) A23055G|(surface_glycoprotein:A1493G(Q498R)) A23063T|(surface_glycoprotein:A1501T(N501Y)) G23073A|(surface_glycoprotein:G1511A(G504D)) T23075C|(surface_glycoprotein:T1513C(Y505H)) A23181T|(surface_glycoprotein:A1619T(N540I)) 23214	2	0
22851 T22882G|(surface_glycoprotein:T1320G(N440K)) G22895C|(surface_glycoprotein:GTT1333-1335CCT(V445P)) T22896C|(surface_glycoprotein:GTT1333-1335CCT(V445P)) G22898A|(surface_glycoprotein:GGT1336-1338AAT(G446N)) G22899A|(surface_glycoprotein:GGT1336-1338AAT(G446N)) T22942G|(surface_glycoprotein:T1380G(N460K)) G22992A|(surface_glycoprotein:G1430A(S477N)) C22995A|(surface_glycoprotein:C1433A(T478K)) A23013C|(surface_glycoprotein:A1451C(E484A)) T23018C|(surface_glycoprotein:TTT1456-1458CCT(F486P)) T23019C|(surface_glycoprotein:TTT1456-1458CCT(F486P)) T23031C|(surface_glycoprotein:T1469C(F490S)) A23055G|(surface_glycoprotein:A1493G(Q498R)) A23063T|(surface_glycoprotein:A1501T(N501Y)) T23075C|(surface_glycoprotein:T1513C(Y505H)) 23102	2	0.001
22970 G22992A|(surface_glycoprotein:G1430A(S477N)) C22995A|(surface_glycoprotein:C1433A(T478K)) A23013C|(surface_glycoprotein:A1451C(E484A)) T23018C|(surface_glycoprotein:TTT1456-1458CCT(F486P)) T23019C|(surface_glycoprotein:TTT1456-1458CCT(F486P)) T23031C|(surface_glycoprotein:T1469C(F490S)) A23055G|(surface_glycoprotein:A1493G(Q498R)) C23057T|(surface_glycoprotein:C1495T(P499S)) A23063T|(surface_glycoprotein:A1501T(N501Y)) T23075C|(surface_glycoprotein:T1513C(Y505H)) 23214	2	0
22851 T22882G|(surface_glycoprotein:T1320G(N440K)) G22895C|(surface_glycoprotein:GTT1333-1335CCT(V445P)) T22896C|(surface_glycoprotein:GTT1333-1335CCT(V445P)) G22898A|(surface_glycoprotein:G1336A(G446S)) T22942G|(surface_glycoprotein:T1380G(N460K)) G22992A|(surface_glycoprotein:G1430A(S477N)) C22995A|(surface_glycoprotein:C1433A(T478K)) A23013C|(surface_glycoprotein:A1451C(E484A)) T23018C|(surface_glycoprotein:TTT1456-1458CCT(F486P)) T23019C|(surface_glycoprotein:TTT1456-1458CCT(F486P)) T23031C|(surface_glycoprotein:T1469C(F490S)) T23042C|(surface_glycoprotein:T1480C(S494P)) A23055G|(surface_glycoprotein:A1493G(Q498R)) A23063T|(surface_glycoprotein:A1501T(N501Y)) T23075C|(surface_glycoprotein:T1513C(Y505H)) 23102	2	0.001
/mnt/d/SRA/SARS2/Wastewater/FromWI/unique_seqs_2023_03_03/203/ERR7426717.SARS2.wg_unique_seqs.tsv.gz
ERR7426717	PRJEB48985	SAMEA10802350	CEMM RESEARCH CENTER FOR MOLECULAR MEDICINE OF THE AUSTRIAN ACADEMY OF SCIENCES	2021-03-19	Austria, 47.25370564, 16.27843123,
23038 T23042C|(surface_glycoprotein:T1480C(S494P)) T23050C|(surface_glycoprotein:T1488C(G496G)) A23055C|(surface_glycoprotein:A1493C(Q498P)) A23063T|(surface_glycoprotein:AAT1501-1503TCT(N501S)) A23064C|(surface_glycoprotein:AAT1501-1503TCT(N501S)) T23068G|(surface_glycoprotein:T1506G(G502G)) T23074A|(surface_glycoprotein:T1512A(G504G)) A23076C|(surface_glycoprotein:A1514C(Y505S)) A23080C|(surface_glycoprotein:A1518C(Q506H)) A23089C|(surface_glycoprotein:A1527C(R509S)) T23094C|(surface_glycoprotein:T1532C(V511A)) A23098C|(surface_glycoprotein:A1536C(V512V)) T23100A|(surface_glycoprotein:T1538A(L513H)) T23105A|(surface_glycoprotein:TTT1543-1545AGT(F515S)) T23106G|(surface_glycoprotein:TTT1543-1545AGT(F515S)) 23212	2	0
22962 A22970T|(surface_glycoprotein:ACT1408-1410TGT(T470C)) C22971G|(surface_glycoprotein:ACT1408-1410TGT(T470C)) G22973T|(surface_glycoprotein:GAA1411-1413TTA(E471L)) A22974T|(surface_glycoprotein:GAA1411-1413TTA(E471L)) A22980T|(surface_glycoprotein:A1418T(Y473F)) C22986T|(surface_glycoprotein:GCC1423-1425GTA(A475V)) C22987A|(surface_glycoprotein:GCC1423-1425GTA(A475V)) C22993A|(surface_glycoprotein:C1431A(S477R)) C22997T|(surface_glycoprotein:CCT1435-1437TAT(P479Y)) C22998A|(surface_glycoprotein:CCT1435-1437TAT(P479Y)) G23006T|(surface_glycoprotein:G1444T(G482C)) A23013T|(surface_glycoprotein:GAA1450-1452GTT(E484V)) A23014T|(surface_glycoprotein:GAA1450-1452GTT(E484V)) G23016T|(surface_glycoprotein:G1454T(G485V)) A23021T|(surface_glycoprotein:A1459T(N487Y)) 23027-insertA|(surface_glycoprotein:TAC1465-1467ATA(Y489I)) C23029-23029del|(surface_glycoprotein:TAC1465-1467ATA(Y489I)) C23033T|(surface_glycoprotein:C1471T(P491S)) A23038T|(surface_glycoprotein:A1476T(L492F)) A23040T|(surface_glycoprotein:A1478T(Q493L)) A23063T|(surface_glycoprotein:A1501T(N501Y)) G23066T|(surface_glycoprotein:G1504T(G502C)) A23098T|(surface_glycoprotein:A1536T(V512V)) T23107G|(surface_glycoprotein:T1545G(F515L)) C23111A|(surface_glycoprotein:C1549A(L517I)) C23114A|(surface_glycoprotein:C1552A(L518I)) G23149T|(surface_glycoprotein:G1587T(K529N)) 23212	2	0
22962 T22967A|(surface_glycoprotein:T1405A(S469T)) A22976C|(surface_glycoprotein:A1414C(I472L)) A22996T|(surface_glycoprotein:A1434T(T478T)) A23014C|(surface_glycoprotein:A1452C(E484D)) A23063T|(surface_glycoprotein:A1501T(N501Y)) 23212	2	0
22965 G22973T|(surface_glycoprotein:GAA1411-1413TAT(E471Y)) A22975T|(surface_glycoprotein:GAA1411-1413TAT(E471Y)) A22983T|(surface_glycoprotein:A1421T(Q474L)) G22989T|(surface_glycoprotein:G1427T(G476V)) A22991T|(surface_glycoprotein:A1429T(S477C)) C22997T|(surface_glycoprotein:C1435T(P479S)) A23003T|(surface_glycoprotein:AAT1441-1443TTT(N481F)) A23004T|(surface_glycoprotein:AAT1441-1443TTT(N481F)) G23007T|(surface_glycoprotein:G1445T(G482V)) G23009T|(surface_glycoprotein:G1447T(V483F)) A23013T|(surface_glycoprotein:A1451T(E484V)) A23021T|(surface_glycoprotein:A1459T(N487Y)) G23048T|(surface_glycoprotein:G1486T(G496C)) C23054A|(surface_glycoprotein:C1492A(Q498K)) C23059A|(surface_glycoprotein:C1497A(P499P)) A23063T|(surface_glycoprotein:A1501T(N501Y)) A23089T|(surface_glycoprotein:A1527T(R509S)) G23090T|(surface_glycoprotein:G1528T(V510L)) C23117A|(surface_glycoprotein:C1555A(H519N)) C23124G|(surface_glycoprotein:C1562G(P521R)) C23151A|(surface_glycoprotein:C1589A(S530Y)) 23212	2	0
22798 T22822A|(surface_glycoprotein:T1260A(D420E)) T22849A|(surface_glycoprotein:T1287A(F429L)) G22857T|(surface_glycoprotein:G1295T(C432F)) C22866A|(surface_glycoprotein:C1304A(A435D)) G22869T|(surface_glycoprotein:TGG1306-1308TTT(W436F)) G22870T|(surface_glycoprotein:TGG1306-1308TTT(W436F)) T22874A|(surface_glycoprotein:T1312A(S438T)) G22886T|(surface_glycoprotein:G1324T(D442Y)) C22916A|(surface_glycoprotein:C1354A(L452M)) A22934T|(surface_glycoprotein:AAG1372-1374TAT(K458Y)) G22936T|(surface_glycoprotein:AAG1372-1374TAT(K458Y)) A22948T|(surface_glycoprotein:A1386T(K462N)) C22950A|(surface_glycoprotein:CCT1387-1389CAA(P463Q)) T22951A|(surface_glycoprotein:CCT1387-1389CAA(P463Q)) C22978A|(surface_glycoprotein:C1416A(I472I)) C22986A|(surface_glycoprotein:C1424A(A475D)) C22997G|(surface_glycoprotein:C1435G(P479A)) T23000A|(surface_glycoprotein:TGT1438-1440ATT(C480I)) G23001T|(surface_glycoprotein:TGT1438-1440ATT(C480I)) G23016T|(surface_glycoprotein:G1454T(G485V)) T23019A|(surface_glycoprotein:T1457A(F486Y)) T23024A|(surface_glycoprotein:T1462A(C488S)) T23027G|(surface_glycoprotein:T1465G(Y489D)) T23031A|(surface_glycoprotein:T1469A(F490Y)) C23039A|(surface_glycoprotein:C1477A(Q493K)) 23047	2	0
22799 T22896G|(surface_glycoprotein:T1334G(V445G)) C23039A|(surface_glycoprotein:C1477A(Q493K)) 23048	2	0
22977 A22980C|(surface_glycoprotein:A1418C(Y473S)) G22985C|(surface_glycoprotein:G1423C(A475P)) A22991C|(surface_glycoprotein:AGC1429-1431CCC(S477P)) G22992C|(surface_glycoprotein:AGC1429-1431CCC(S477P)) A22996C|(surface_glycoprotein:A1434C(T478T)) T23000A|(surface_glycoprotein:T1438A(C480S)) A23004C|(surface_glycoprotein:A1442C(N481T)) T23008A|(surface_glycoprotein:T1446A(G482G)) T23011A|(surface_glycoprotein:T1449A(V483V)) A23014C|(surface_glycoprotein:A1452C(E484D)) G23015C|(surface_glycoprotein:GGT1453-1455CGA(G485R)) T23017A|(surface_glycoprotein:GGT1453-1455CGA(G485R)) T23018C|(surface_glycoprotein:TTT1456-1458CCT(F486P)) T23019C|(surface_glycoprotein:TTT1456-1458CCT(F486P)) A23022C|(surface_glycoprotein:A1460C(N487T)) T23027C|(surface_glycoprotein:T1465C(Y489H)) T23035A|(surface_glycoprotein:T1473A(P491P)) T23037A|(surface_glycoprotein:T1475A(L492*)) T23050C|(surface_glycoprotein:T1488C(G496G)) T23051G|(surface_glycoprotein:T1489G(F497V)) A23063C|(surface_glycoprotein:A1501C(N501H)) A23147C|(surface_glycoprotein:A1585C(K529Q)) 23212	2	0
22962 G22973T|(surface_glycoprotein:G1411T(E471*)) A23014T|(surface_glycoprotein:A1452T(E484D)) A23060T|(surface_glycoprotein:A1498T(T500S)) A23063T|(surface_glycoprotein:AAT1501-1503TTT(N501F)) A23064T|(surface_glycoprotein:AAT1501-1503TTT(N501F)) G23066T|(surface_glycoprotein:G1504T(G502C)) C23124A|(surface_glycoprotein:C1562A(P521Q)) C23141A|(surface_glycoprotein:C1579A(P527T)) 23212	2	0
22798 T22884G|(surface_glycoprotein:T1322G(L441R)) C23039A|(surface_glycoprotein:C1477A(Q493K)) 23048	2	0
22799 T22829A|(surface_glycoprotein:T1267A(Y423N)) G22844T|(surface_glycoprotein:G1282T(D428Y)) T22848G|(surface_glycoprotein:T1286G(F429C)) G22853T|(surface_glycoprotein:G1291T(G431C)) A22893C|(surface_glycoprotein:A1331C(K444T)) T22907A|(surface_glycoprotein:T1345A(Y449N)) G22933T|(surface_glycoprotein:G1371T(R457S)) T22937A|(surface_glycoprotein:T1375A(S459T)) T22953A|(surface_glycoprotein:T1391A(F464Y)) G22955T|(surface_glycoprotein:G1393T(E465*)) T22965A|(surface_glycoprotein:T1403A(I468N)) C22971A|(surface_glycoprotein:C1409A(T470N)) C22987A|(surface_glycoprotein:C1425A(A475A)) G22989T|(surface_glycoprotein:GGT1426-1428GTG(G476V)) T22990G|(surface_glycoprotein:GGT1426-1428GTG(G476V)) A22996T|(surface_glycoprotein:A1434T(T478T)) A23014T|(surface_glycoprotein:A1452T(E484D)) A23022T|(surface_glycoprotein:A1460T(N487I)) G23025T|(surface_glycoprotein:G1463T(C488F)) C23034A|(surface_glycoprotein:C1472A(P491H)) T23036A|(surface_glycoprotein:TTA1474-1476AAA(L492K)) T23037A|(surface_glycoprotein:TTA1474-1476AAA(L492K)) 23048	2	0
22976 T22979C|(surface_glycoprotein:T1417C(Y473H)) A22983C|(surface_glycoprotein:A1421C(Q474P)) T23005C|(surface_glycoprotein:T1443C(N481N)) T23010A|(surface_glycoprotein:GTT1447-1449GAC(V483D)) T23011C|(surface_glycoprotein:GTT1447-1449GAC(V483D)) A23014C|(surface_glycoprotein:A1452C(E484D)) T23026C|(surface_glycoprotein:T1464C(C488C)) T23032C|(surface_glycoprotein:T1470C(F490F)) A23056C|(surface_glycoprotein:A1494C(Q498H)) A23063T|(surface_glycoprotein:A1501T(N501Y)) 23212	2	0
13734 T13741G|(ORF1ab_polyprotein:T13477G(F4493V)) A13756C|(ORF1ab_polyprotein:A13492C(I4498L)) 13984	2	0
23041 T23047C|(surface_glycoprotein:T1485C(Y495Y)) T23050C|(surface_glycoprotein:T1488C(G496G)) A23056C|(surface_glycoprotein:A1494C(Q498H)) T23062C|(surface_glycoprotein:T1500C(T500T)) A23063T|(surface_glycoprotein:AAT1501-1503TCT(N501S)) A23064C|(surface_glycoprotein:AAT1501-1503TCT(N501S)) T23068C|(surface_glycoprotein:T1506C(G502G)) T23070A|(surface_glycoprotein:T1508A(V503D)) A23080C|(surface_glycoprotein:A1518C(Q506H)) A23110C|(surface_glycoprotein:A1548C(E516D)) 23212	2	0
22798 T22896G|(surface_glycoprotein:T1334G(V445G)) T22926G|(surface_glycoprotein:T1364G(L455W)) A22934G|(surface_glycoprotein:A1372G(K458E)) 22947	2	0
22981 T22990C|(surface_glycoprotein:T1428C(G476G)) G22992C|(surface_glycoprotein:G1430C(S477T)) T23002G|(surface_glycoprotein:T1440G(C480W)) T23010C|(surface_glycoprotein:T1448C(V483A)) G23016C|(surface_glycoprotein:G1454C(G485A)) T23019A|(surface_glycoprotein:T1457A(F486Y)) T23023A|(surface_glycoprotein:T1461A(N487K)) G23025C|(surface_glycoprotein:G1463C(C488S)) A23056C|(surface_glycoprotein:A1494C(Q498H)) A23063T|(surface_glycoprotein:A1501T(N501Y)) 23212	2	0
/mnt/d/SRA/SARS2/Wastewater/FromWI/unique_seqs_2023_03_03/203/ERR7426728.SARS2.wg_unique_seqs.tsv.gz
ERR7426728	PRJEB48985	SAMEA10802378	CEMM RESEARCH CENTER FOR MOLECULAR MEDICINE OF THE AUSTRIAN ACADEMY OF SCIENCES	2021-03-21	Liechtenstein, 47.216667, 9.5,
22798 T22896G|(surface_glycoprotein:T1334G(V445G)) A22922C|(surface_glycoprotein:A1360C(R454R)) T22930G|(surface_glycoprotein:T1368G(F456L)) A22935G|(surface_glycoprotein:A1373G(K458R)) 22939	2	0
22968 T22972A|(surface_glycoprotein:T1410A(T470T)) T22979A|(surface_glycoprotein:TAT1417-1419ACA(Y473T)) A22980C|(surface_glycoprotein:TAT1417-1419ACA(Y473T)) T22981A|(surface_glycoprotein:TAT1417-1419ACA(Y473T)) T22990C|(surface_glycoprotein:T1428C(G476G)) G22992C|(surface_glycoprotein:G1430C(S477T)) T23000C|(surface_glycoprotein:T1438C(C480R)) T23010C|(surface_glycoprotein:T1448C(V483A)) G23016C|(surface_glycoprotein:G1454C(G485A)) T23023C|(surface_glycoprotein:T1461C(N487N)) T23024A|(surface_glycoprotein:TGT1462-1464AGG(C488R)) T23026G|(surface_glycoprotein:TGT1462-1464AGG(C488R)) A23028C|(surface_glycoprotein:A1466C(Y489S)) T23031G|(surface_glycoprotein:T1469G(F490C)) T23035C|(surface_glycoprotein:T1473C(P491P)) A23063T|(surface_glycoprotein:AAT1501-1503TCT(N501S)) A23064C|(surface_glycoprotein:AAT1501-1503TCT(N501S)) 23212	2	0
1714 G1730T|(ORF1ab_polyprotein:G1465T(E489*))|(ORF1a_polyprotein:G1465T(E489*)) A1741T|(ORF1ab_polyprotein:A1476T(K492N))|(ORF1a_polyprotein:A1476T(K492N)) G1743T|(ORF1ab_polyprotein:G1478T(G493V))|(ORF1a_polyprotein:G1478T(G493V)) T1761C|(ORF1ab_polyprotein:T1496C(F499S))|(ORF1a_polyprotein:T1496C(F499S)) A1769T|(ORF1ab_polyprotein:A1504T(I502F))|(ORF1a_polyprotein:A1504T(I502F)) A1777T|(ORF1ab_polyprotein:A1512T(E504D))|(ORF1a_polyprotein:A1512T(E504D)) G1806T|(ORF1ab_polyprotein:G1541T(G514V))|(ORF1a_polyprotein:G1541T(G514V)) A1810T|(ORF1ab_polyprotein:A1545T(K515N))|(ORF1a_polyprotein:A1545T(K515N)) A1819G|(ORF1ab_polyprotein:A1554G(K518K))|(ORF1a_polyprotein:A1554G(K518K)) A1830T|(ORF1ab_polyprotein:A1565T(N522I))|(ORF1a_polyprotein:A1565T(N522I)) A1832T|(ORF1ab_polyprotein:A1567T(I523F))|(ORF1a_polyprotein:A1567T(I523F)) A1850T|(ORF1ab_polyprotein:A1585T(I529L))|(ORF1a_polyprotein:A1585T(I529L)) A1897C|(ORF1ab_polyprotein:A1632C(V544V))|(ORF1a_polyprotein:A1632C(V544V)) 1964	2	0
22799 T22831A|(surface_glycoprotein:T1269A(Y423*)) C22851A|(surface_glycoprotein:C1289A(T430K)) G22857C|(surface_glycoprotein:TGC1294-1296TCA(C432S)) C22858A|(surface_glycoprotein:TGC1294-1296TCA(C432S)) G22869C|(surface_glycoprotein:G1307C(W436S)) T22888A|(surface_glycoprotein:T1326A(D442E)) G22899T|(surface_glycoprotein:G1337T(G446V)) G22901T|(surface_glycoprotein:G1339T(G447C)) T22909A|(surface_glycoprotein:T1347A(Y449*)) T22925G|(surface_glycoprotein:T1363G(L455V)) T22954A|(surface_glycoprotein:T1392A(F464L)) T22966A|(surface_glycoprotein:T1404A(I468I)) C22968A|(surface_glycoprotein:C1406A(S469*)) T22972A|(surface_glycoprotein:T1410A(T470T)) T22977A|(surface_glycoprotein:T1415A(I472N)) T22981A|(surface_glycoprotein:T1419A(Y473*)) T23000A|(surface_glycoprotein:TGT1438-1440ACT(C480T)) G23001C|(surface_glycoprotein:TGT1438-1440ACT(C480T)) T23011A|(surface_glycoprotein:T1449A(V483V)) T23018A|(surface_glycoprotein:T1456A(F486I)) T23023G|(surface_glycoprotein:T1461G(N487K)) T23024A|(surface_glycoprotein:TGT1462-1464ACT(C488T)) G23025C|(surface_glycoprotein:TGT1462-1464ACT(C488T)) T23027A|(surface_glycoprotein:T1465A(Y489N)) T23036A|(surface_glycoprotein:T1474A(L492I)) T23045A|(surface_glycoprotein:T1483A(Y495N)) 23049	2	0
22798 A22881C|(surface_glycoprotein:A1319C(N440T)) T22909G|(surface_glycoprotein:T1347G(Y449*)) G22927T|(surface_glycoprotein:G1365T(L455F)) T22928G|(surface_glycoprotein:T1366G(F456V)) A22941T|(surface_glycoprotein:A1379T(N460I)) A22946T|(surface_glycoprotein:A1384T(K462*)) T22966G|(surface_glycoprotein:T1404G(I468M)) A22969G|(surface_glycoprotein:A1407G(S469S)) C22986G|(surface_glycoprotein:C1424G(A475G)) A22996T|(surface_glycoprotein:A1434T(T478T)) T23000G|(surface_glycoprotein:TGT1438-1440GGG(C480G)) T23002G|(surface_glycoprotein:TGT1438-1440GGG(C480G)) A23004G|(surface_glycoprotein:A1442G(N481S)) T23010G|(surface_glycoprotein:T1448G(V483G)) A23014T|(surface_glycoprotein:A1452T(E484D)) 23017	2	0
22966 G22973C|(surface_glycoprotein:GAA1411-1413CCA(E471P)) A22974C|(surface_glycoprotein:GAA1411-1413CCA(E471P)) A22976C|(surface_glycoprotein:A1414C(I472L)) A22980C|(surface_glycoprotein:A1418C(Y473S)) G22988C|(surface_glycoprotein:G1426C(G476R)) A22991C|(surface_glycoprotein:A1429C(S477R)) A22994C|(surface_glycoprotein:A1432C(T478P)) A23003T|(surface_glycoprotein:A1441T(N481Y)) A23013T|(surface_glycoprotein:A1451T(E484V)) T23026G|(surface_glycoprotein:T1464G(C488W)) A23028C|(surface_glycoprotein:A1466C(Y489S)) A23040C|(surface_glycoprotein:A1478C(Q493P)) A23063T|(surface_glycoprotein:A1501T(N501Y)) 23212	2	0
22962 A22969C|(surface_glycoprotein:A1407C(S469S)) A22976C|(surface_glycoprotein:A1414C(I472L)) A23004C|(surface_glycoprotein:A1442C(N481T)) A23014T|(surface_glycoprotein:A1452T(E484D)) A23063T|(surface_glycoprotein:A1501T(N501Y)) 23212	2	0
1718 G1721T|(ORF1ab_polyprotein:G1456T(A486S))|(ORF1a_polyprotein:G1456T(A486S)) A1740T|(ORF1ab_polyprotein:A1475T(K492I))|(ORF1a_polyprotein:A1475T(K492I)) G1743T|(ORF1ab_polyprotein:G1478T(G493V))|(ORF1a_polyprotein:G1478T(G493V)) G1747T|(ORF1ab_polyprotein:G1482T(L494F))|(ORF1a_polyprotein:G1482T(L494F)) C1758A|(ORF1ab_polyprotein:C1493A(A498E))|(ORF1a_polyprotein:C1493A(A498E)) A1777T|(ORF1ab_polyprotein:A1512T(E504D))|(ORF1a_polyprotein:A1512T(E504D)) C1780A|(ORF1ab_polyprotein:C1515A(S505S))|(ORF1a_polyprotein:C1515A(S505S)) G1782T|(ORF1ab_polyprotein:G1517T(C506F))|(ORF1a_polyprotein:G1517T(C506F)) G1785T|(ORF1ab_polyprotein:G1520T(G507V))|(ORF1a_polyprotein:G1520T(G507V)) 1964	2	0
22798 C22950A|(surface_glycoprotein:C1388A(P463H)) C22971A|(surface_glycoprotein:C1409A(T470N)) C22997A|(surface_glycoprotein:C1435A(P479T)) G23001T|(surface_glycoprotein:G1439T(C480F)) T23023G|(surface_glycoprotein:T1461G(N487K)) T23032A|(surface_glycoprotein:T1470A(F490L)) C23033A|(surface_glycoprotein:CCT1471-1473AAG(P491K)) C23034A|(surface_glycoprotein:CCT1471-1473AAG(P491K)) T23035G|(surface_glycoprotein:CCT1471-1473AAG(P491K)) C23039A|(surface_glycoprotein:C1477A(Q493K)) 23047	2	0
22799 A22948T|(surface_glycoprotein:A1386T(K462N)) C22978A|(surface_glycoprotein:C1416A(I472I)) C22986A|(surface_glycoprotein:C1424A(A475D)) C22998A|(surface_glycoprotein:C1436A(P479H)) G23006T|(surface_glycoprotein:G1444T(G482C)) T23024G|(surface_glycoprotein:T1462G(C488G)) C23029A|(surface_glycoprotein:C1467A(Y489*)) T23030G|(surface_glycoprotein:T1468G(F490V)) C23034G|(surface_glycoprotein:C1472G(P491R)) A23038G|(surface_glycoprotein:A1476G(L492L)) C23039A|(surface_glycoprotein:C1477A(Q493K)) 23049	2	0
22965 A22976C|(surface_glycoprotein:A1414C(I472L)) A22983C|(surface_glycoprotein:A1421C(Q474P)) G22992T|(surface_glycoprotein:G1430T(S477I)) A23004T|(surface_glycoprotein:A1442T(N481I)) G23007T|(surface_glycoprotein:G1445T(G482V)) A23014T|(surface_glycoprotein:A1452T(E484D)) G23016T|(surface_glycoprotein:G1454T(G485V)) A23063T|(surface_glycoprotein:A1501T(N501Y)) 23212	2	0
22798 C22866A|(surface_glycoprotein:C1304A(A435D)) G22933T|(surface_glycoprotein:G1371T(R457S)) C22950A|(surface_glycoprotein:C1388A(P463H)) G22955T|(surface_glycoprotein:GAG1393-1395TAT(E465Y)) G22957T|(surface_glycoprotein:GAG1393-1395TAT(E465Y)) G22961T|(surface_glycoprotein:G1399T(D467Y)) T22966A|(surface_glycoprotein:T1404A(I468I)) C22971A|(surface_glycoprotein:C1409A(T470N)) C22987A|(surface_glycoprotein:C1425A(A475A)) G22988T|(surface_glycoprotein:G1426T(G476C)) C22995A|(surface_glycoprotein:C1433A(T478K)) T22999A|(surface_glycoprotein:T1437A(P479P)) G23006T|(surface_glycoprotein:GGT1444-1446TTT(G482F)) G23007T|(surface_glycoprotein:GGT1444-1446TTT(G482F)) G23025A|(surface_glycoprotein:G1463A(C488Y)) A23028T|(surface_glycoprotein:A1466T(Y489F)) T23031A|(surface_glycoprotein:T1469A(F490Y)) C23034A|(surface_glycoprotein:C1472A(P491H)) C23039A|(surface_glycoprotein:C1477A(Q493K)) C23043A|(surface_glycoprotein:C1481A(S494*)) 23047	2	0
22799 A23014T|(surface_glycoprotein:A1452T(E484D)) C23029A|(surface_glycoprotein:C1467A(Y489*)) C23039A|(surface_glycoprotein:C1477A(Q493K)) 23048	2	0
19549 A19628G|(ORF1ab_polyprotein:A19364G(E6455G)) A19720C|(ORF1ab_polyprotein:A19456C(K6486Q)) A19736T|(ORF1ab_polyprotein:GAT19471-19473GTG(D6491V)) T19737G|(ORF1ab_polyprotein:GAT19471-19473GTG(D6491V)) A19740C|(ORF1ab_polyprotein:A19476C(V6492V)) A19752G|(ORF1ab_polyprotein:A19488G(E6496E)) A19753T|(ORF1ab_polyprotein:AAT19489-19491TTT(N6497F)) A19754T|(ORF1ab_polyprotein:AAT19489-19491TTT(N6497F)) A19757T|(ORF1ab_polyprotein:A19493T(K6498I)) A19759T|(ORF1ab_polyprotein:A19495T(T6499S)) A19767C|(ORF1ab_polyprotein:A19503C(L6501F)) A19774G|(ORF1ab_polyprotein:A19510G(N6504D)) A19779G|(ORF1ab_polyprotein:A19515G(V6505V)) T19784G|(ORF1ab_polyprotein:T19520G(F6507C)) T19790G|(ORF1ab_polyprotein:T19526G(L6509R)) T19792G|(ORF1ab_polyprotein:T19528G(W6510G)) 19797	2	0
22799 T22896G|(surface_glycoprotein:T1334G(V445G)) C22945A|(surface_glycoprotein:C1383A(L461L)) C22971A|(surface_glycoprotein:C1409A(T470N)) C22982A|(surface_glycoprotein:C1420A(Q474K)) C22986A|(surface_glycoprotein:C1424A(A475D)) T23018G|(surface_glycoprotein:TTT1456-1458GGT(F486G)) T23019G|(surface_glycoprotein:TTT1456-1458GGT(F486G)) T23024G|(surface_glycoprotein:T1462G(C488G)) T23027G|(surface_glycoprotein:TAC1465-1467GAG(Y489E)) C23029G|(surface_glycoprotein:TAC1465-1467GAG(Y489E)) C23034G|(surface_glycoprotein:C1472G(P491R)) T23036G|(surface_glycoprotein:T1474G(L492V)) A23040T|(surface_glycoprotein:A1478T(Q493L)) A23046G|(surface_glycoprotein:A1484G(Y495C)) 23049	2	0
/mnt/d/SRA/SARS2/Wastewater/FromWI/unique_seqs_2023_03_03/203/ERR7426737.SARS2.wg_unique_seqs.tsv.gz
ERR7426737	PRJEB48985	SAMEA10802397	CEMM RESEARCH CENTER FOR MOLECULAR MEDICINE OF THE AUSTRIAN ACADEMY OF SCIENCES	2021-03-18	Austria, 47.65417413, 13.122223,
22962 T22966G|(surface_glycoprotein:T1404G(I468M)) A22975C|(surface_glycoprotein:A1413C(E471D)) A22980C|(surface_glycoprotein:A1418C(Y473S)) A23004C|(surface_glycoprotein:A1442C(N481T)) T23008A|(surface_glycoprotein:T1446A(G482G)) A23014C|(surface_glycoprotein:A1452C(E484D)) T23030G|(surface_glycoprotein:T1468G(F490V)) T23036G|(surface_glycoprotein:T1474G(L492V)) A23063T|(surface_glycoprotein:A1501T(N501Y)) T23101G|(surface_glycoprotein:T1539G(L513L)) T23106G|(surface_glycoprotein:T1544G(F515C)) A23169C|(surface_glycoprotein:A1607C(N536T)) 23212	2	0
22962 A22969T|(surface_glycoprotein:A1407T(S469S)) C22971G|(surface_glycoprotein:C1409G(T470S)) G22985T|(surface_glycoprotein:GCC1423-1425TGC(A475C)) C22986G|(surface_glycoprotein:GCC1423-1425TGC(A475C)) C22997T|(surface_glycoprotein:C1435T(P479S)) G23016T|(surface_glycoprotein:G1454T(G485V)) A23028T|(surface_glycoprotein:A1466T(Y489F)) A23056T|(surface_glycoprotein:A1494T(Q498H)) C23058A|(surface_glycoprotein:C1496A(P499H)) A23063T|(surface_glycoprotein:A1501T(N501Y)) A23092T|(surface_glycoprotein:A1530T(V510V)) G23162T|(surface_glycoprotein:G1600T(V534F)) 23212	2	0
22962 T22966C|(surface_glycoprotein:T1404C(I468I)) A22970C|(surface_glycoprotein:A1408C(T470P)) T23030G|(surface_glycoprotein:T1468G(F490V)) A23056C|(surface_glycoprotein:A1494C(Q498H)) A23063T|(surface_glycoprotein:A1501T(N501Y)) 23212	2	0
22799 T22828A|(surface_glycoprotein:T1266A(N422K)) T22831A|(surface_glycoprotein:T1269A(Y423*)) T22835A|(surface_glycoprotein:T1273A(L425I)) T22856A|(surface_glycoprotein:T1294A(C432S)) T22863A|(surface_glycoprotein:T1301A(I434K)) T22868A|(surface_glycoprotein:TGG1306-1308ACG(W436T)) G22869C|(surface_glycoprotein:TGG1306-1308ACG(W436T)) T22873A|(surface_glycoprotein:T1311A(N437K)) T22888A|(surface_glycoprotein:T1326A(D442E)) T22897A|(surface_glycoprotein:T1335A(V445V)) G22899T|(surface_glycoprotein:G1337T(G446V)) T22913A|(surface_glycoprotein:TAC1351-1353AAA(Y451K)) C22915A|(surface_glycoprotein:TAC1351-1353AAA(Y451K)) T22917A|(surface_glycoprotein:T1355A(L452Q)) T22919A|(surface_glycoprotein:T1357A(Y453N)) C22938A|(surface_glycoprotein:C1376A(S459Y)) T22942A|(surface_glycoprotein:T1380A(N460K)) C22945A|(surface_glycoprotein:C1383A(L461L)) T22952A|(surface_glycoprotein:TTT1390-1392ATA(F464I)) T22954A|(surface_glycoprotein:TTT1390-1392ATA(F464I)) T22966A|(surface_glycoprotein:T1404A(I468I)) T22977A|(surface_glycoprotein:T1415A(I472N)) G22989T|(surface_glycoprotein:G1427T(G476V)) G22992T|(surface_glycoprotein:G1430T(S477I)) C22998A|(surface_glycoprotein:C1436A(P479H)) G23006T|(surface_glycoprotein:G1444T(G482C)) T23010A|(surface_glycoprotein:T1448A(V483D)) G23016T|(surface_glycoprotein:G1454T(G485V)) T23020A|(surface_glycoprotein:T1458A(F486L)) C23033A|(surface_glycoprotein:CCT1471-1473AAT(P491N)) C23034A|(surface_glycoprotein:CCT1471-1473AAT(P491N)) C23039A|(surface_glycoprotein:C1477A(Q493K)) 23046	2	0
22962 T22965C|(surface_glycoprotein:T1403C(I468T)) A22969C|(surface_glycoprotein:A1407C(S469S)) T22972A|(surface_glycoprotein:T1410A(T470T)) A22976C|(surface_glycoprotein:A1414C(I472L)) A22980C|(surface_glycoprotein:A1418C(Y473S)) A22991C|(surface_glycoprotein:A1429C(S477R)) A23003C|(surface_glycoprotein:A1441C(N481H)) A23014C|(surface_glycoprotein:A1452C(E484D)) G23015T|(surface_glycoprotein:G1453T(G485C)) A23063T|(surface_glycoprotein:A1501T(N501Y)) 23212	2	0
22963 A22969T|(surface_glycoprotein:A1407T(S469S)) A22970C|(surface_glycoprotein:A1408C(T470P)) A22975T|(surface_glycoprotein:A1413T(E471D)) A22983T|(surface_glycoprotein:CAG1420-1422CTT(Q474L)) G22984T|(surface_glycoprotein:CAG1420-1422CTT(Q474L)) C22986A|(surface_glycoprotein:C1424A(A475D)) G22989T|(surface_glycoprotein:G1427T(G476V)) G22992T|(surface_glycoprotein:G1430T(S477I)) G23001T|(surface_glycoprotein:G1439T(C480F)) A23013T|(surface_glycoprotein:A1451T(E484V)) G23016T|(surface_glycoprotein:G1454T(G485V)) A23021T|(surface_glycoprotein:A1459T(N487Y)) A23028T|(surface_glycoprotein:TAC1465-1467TTA(Y489L)) C23029A|(surface_glycoprotein:TAC1465-1467TTA(Y489L)) A23041T|(surface_glycoprotein:A1479T(Q493H)) A23046T|(surface_glycoprotein:A1484T(Y495F)) A23055T|(surface_glycoprotein:A1493T(Q498L)) A23063T|(surface_glycoprotein:A1501T(N501Y)) A23089T|(surface_glycoprotein:A1527T(R509S)) 23212	2	0
22981 G22988C|(surface_glycoprotein:G1426C(G476R)) A22994C|(surface_glycoprotein:ACA1432-1434CCC(T478P)) A22996C|(surface_glycoprotein:ACA1432-1434CCC(T478P)) C22997A|(surface_glycoprotein:C1435A(P479T)) A23004C|(surface_glycoprotein:A1442C(N481T)) A23014C|(surface_glycoprotein:A1452C(E484D)) A23046C|(surface_glycoprotein:A1484C(Y495S)) A23056C|(surface_glycoprotein:A1494C(Q498H)) A23063T|(surface_glycoprotein:A1501T(N501Y)) A23098C|(surface_glycoprotein:A1536C(V512V)) 23212	2	0
22993 T22999C|(surface_glycoprotein:T1437C(P479P)) A23004C|(surface_glycoprotein:A1442C(N481T)) G23006C|(surface_glycoprotein:G1444C(G482R)) T23011C|(surface_glycoprotein:T1449C(V483V)) G23012C|(surface_glycoprotein:G1450C(E484Q)) G23016C|(surface_glycoprotein:G1454C(G485A)) A23021C|(surface_glycoprotein:AAT1459-1461CAGCinsert(N487Qfsinsert)) 23023-insertGC|(surface_glycoprotein:AAT1459-1461CAGCinsert(N487Qfsinsert)) TT23026-23027del|(surface_glycoprotein:1464-1465del(488fs)) T23036C|(surface_glycoprotein:T1474C(L492L)) A23041C|(surface_glycoprotein:A1479C(Q493H)) T23045C|(surface_glycoprotein:TAT1483-1485CAG(Y495Q)) T23047G|(surface_glycoprotein:TAT1483-1485CAG(Y495Q)) G23048T|(surface_glycoprotein:G1486T(G496C)) A23056C|(surface_glycoprotein:A1494C(Q498H)) A23063T|(surface_glycoprotein:AAT1501-1503TTT(N501F)) A23064T|(surface_glycoprotein:AAT1501-1503TTT(N501F)) G23090C|(surface_glycoprotein:G1528C(V510L)) 23212	2	0
22799 G22869-22869del|(surface_glycoprotein:1307-1307del(436fs)) G22933T|(surface_glycoprotein:G1371T(R457S)) G22936T|(surface_glycoprotein:G1374T(K458N)) C22943A|(surface_glycoprotein:CTC1381-1383AAA(L461K)) T22944A|(surface_glycoprotein:CTC1381-1383AAA(L461K)) C22945A|(surface_glycoprotein:CTC1381-1383AAA(L461K)) G22959T|(surface_glycoprotein:G1397T(R466I)) G22961T|(surface_glycoprotein:G1399T(D467Y)) C22978A|(surface_glycoprotein:C1416A(I472I)) G22989T|(surface_glycoprotein:G1427T(G476V)) C22993A|(surface_glycoprotein:C1431A(S477R)) T23002A|(surface_glycoprotein:T1440A(C480*)) G23015T|(surface_glycoprotein:G1453T(G485C)) G23025T|(surface_glycoprotein:G1463T(C488F)) T23031A|(surface_glycoprotein:T1469A(F490Y)) T23036A|(surface_glycoprotein:T1474A(L492I)) C23039A|(surface_glycoprotein:C1477A(Q493K)) T23042A|(surface_glycoprotein:T1480A(S494T)) 23047	2	0
22982 G22989C|(surface_glycoprotein:GGT1426-1428GCC(G476A)) T22990C|(surface_glycoprotein:GGT1426-1428GCC(G476A)) G22992C|(surface_glycoprotein:G1430C(S477T)) A22994C|(surface_glycoprotein:A1432C(T478P)) T23002C|(surface_glycoprotein:T1440C(C480C)) T23005C|(surface_glycoprotein:T1443C(N481N)) T23010C|(surface_glycoprotein:T1448C(V483A)) A23014C|(surface_glycoprotein:A1452C(E484D)) T23017C|(surface_glycoprotein:T1455C(G485G)) T23026C|(surface_glycoprotein:T1464C(C488C)) A23028C|(surface_glycoprotein:A1466C(Y489S)) T23031C|(surface_glycoprotein:T1469C(F490S)) A23044C|(surface_glycoprotein:A1482C(S494S)) A23063T|(surface_glycoprotein:AAT1501-1503TCT(N501S)) A23064C|(surface_glycoprotein:AAT1501-1503TCT(N501S)) 23212	2	0
23005 G23009T|(surface_glycoprotein:G1447T(V483F)) G23012C|(surface_glycoprotein:G1450C(E484Q)) T23018C|(surface_glycoprotein:T1456C(F486L)) A23021C|(surface_glycoprotein:AAT1459-1461CCT(N487P)) A23022C|(surface_glycoprotein:AAT1459-1461CCT(N487P)) A23028C|(surface_glycoprotein:A1466C(Y489S)) T23031C|(surface_glycoprotein:TTT1468-1470TCA(F490S)) T23032A|(surface_glycoprotein:TTT1468-1470TCA(F490S)) T23035A|(surface_glycoprotein:T1473A(P491P)) G23049T|(surface_glycoprotein:G1487T(G496V)) T23052A|(surface_glycoprotein:T1490A(F497Y)) A23063T|(surface_glycoprotein:AAT1501-1503TCT(N501S)) A23064C|(surface_glycoprotein:AAT1501-1503TCT(N501S)) A23076C|(surface_glycoprotein:A1514C(Y505S)) A23080C|(surface_glycoprotein:A1518C(Q506H)) A23095C|(surface_glycoprotein:A1533C(V511V)) T23106A|(surface_glycoprotein:T1544A(F515Y)) 23212	2	0
22993 A23003T|(surface_glycoprotein:A1441T(N481Y)) G23006T|(surface_glycoprotein:GGT1444-1446TGA(G482*)) T23008A|(surface_glycoprotein:GGT1444-1446TGA(G482*)) G23009T|(surface_glycoprotein:G1447T(V483F)) G23012C|(surface_glycoprotein:G1450C(E484Q)) G23016T|(surface_glycoprotein:G1454T(G485V)) G23025T|(surface_glycoprotein:G1463T(C488F)) C23034A|(surface_glycoprotein:C1472A(P491H)) A23041C|(surface_glycoprotein:A1479C(Q493H)) A23044T|(surface_glycoprotein:A1482T(S494S)) C23053A|(surface_glycoprotein:C1491A(F497L)) C23057A|(surface_glycoprotein:C1495A(P499T)) A23063T|(surface_glycoprotein:A1501T(N501Y)) G23072T|(surface_glycoprotein:GGT1510-1512TTT(G504F)) G23073T|(surface_glycoprotein:GGT1510-1512TTT(G504F)) A23089C|(surface_glycoprotein:A1527C(R509S)) G23139T|(surface_glycoprotein:G1577T(G526V)) 23212	2	0
22937 A22947C|(surface_glycoprotein:AAA1384-1386ACT(K462T)) A22948T|(surface_glycoprotein:AAA1384-1386ACT(K462T)) C22950T|(surface_glycoprotein:C1388T(P463L)) A22964T|(surface_glycoprotein:A1402T(I468F)) A22970T|(surface_glycoprotein:A1408T(T470S)) A22975T|(surface_glycoprotein:A1413T(E471D)) C22978A|(surface_glycoprotein:C1416A(I472I)) G22989T|(surface_glycoprotein:G1427T(G476V)) C22995G|(surface_glycoprotein:C1433G(T478R)) C22997G|(surface_glycoprotein:CCT1435-1437GAT(P479D)) C22998A|(surface_glycoprotein:CCT1435-1437GAT(P479D)) A23013T|(surface_glycoprotein:A1451T(E484V)) A23063T|(surface_glycoprotein:A1501T(N501Y)) 23186	2	0
22798 G22869-22869del|(surface_glycoprotein:1307-1307del(436fs)) A22872T|(surface_glycoprotein:A1310T(N437I)) T22884G|(surface_glycoprotein:T1322G(L441R)) T22896G|(surface_glycoprotein:GTT1333-1335GGG(V445G)) T22897G|(surface_glycoprotein:GTT1333-1335GGG(V445G)) A22904T|(surface_glycoprotein:AAT1342-1344TGG(N448W)) A22905G|(surface_glycoprotein:AAT1342-1344TGG(N448W)) T22906G|(surface_glycoprotein:AAT1342-1344TGG(N448W)) A22914G|(surface_glycoprotein:A1352G(Y451C)) T22925G|(surface_glycoprotein:T1363G(L455V)) T22928G|(surface_glycoprotein:T1366G(F456V)) A22934G|(surface_glycoprotein:AAG1372-1374GGG(K458G)) A22935G|(surface_glycoprotein:AAG1372-1374GGG(K458G)) 22945	2	0
22967 A22970C|(surface_glycoprotein:A1408C(T470P)) T22979G|(surface_glycoprotein:TAT1417-1419GAA(Y473E)) T22981A|(surface_glycoprotein:TAT1417-1419GAA(Y473E)) A22991C|(surface_glycoprotein:A1429C(S477R)) A23004C|(surface_glycoprotein:A1442C(N481T)) T23008A|(surface_glycoprotein:T1446A(G482G)) A23014C|(surface_glycoprotein:A1452C(E484D)) T23020A|(surface_glycoprotein:T1458A(F486L)) T23031G|(surface_glycoprotein:T1469G(F490C)) A23056C|(surface_glycoprotein:A1494C(Q498H)) A23063T|(surface_glycoprotein:A1501T(N501Y)) 23212	2	0
/mnt/d/SRA/SARS2/Wastewater/FromWI/unique_seqs_2023_03_03/203/ERR8777634.SARS2.wg_unique_seqs.tsv.gz
ERR8777634	PRJEB48985	SAMEA13166061	CEMM RESEARCH CENTER FOR MOLECULAR MEDICINE OF THE AUSTRIAN ACADEMY OF SCIENCES	2022-01-09	Austria, 47.831138863, 16.542244973,
22961 G22992A|(surface_glycoprotein:G1430A(S477N)) C22995A|(surface_glycoprotein:C1433A(T478K)) A23013C|(surface_glycoprotein:A1451C(E484A)) A23040G|(surface_glycoprotein:A1478G(Q493R)) G23048A|(surface_glycoprotein:G1486A(G496S)) A23055T|(surface_glycoprotein:A1493T(Q498L)) A23063T|(surface_glycoprotein:A1501T(N501Y)) T23075C|(surface_glycoprotein:T1513C(Y505H)) 23111	7	0
22989 G22992A|(surface_glycoprotein:G1430A(S477N)) C22995A|(surface_glycoprotein:C1433A(T478K)) A23013C|(surface_glycoprotein:A1451C(E484A)) A23040G|(surface_glycoprotein:A1478G(Q493R)) G23048A|(surface_glycoprotein:G1486A(G496S)) A23055T|(surface_glycoprotein:A1493T(Q498L)) A23063T|(surface_glycoprotein:A1501T(N501Y)) T23075C|(surface_glycoprotein:T1513C(Y505H)) 23139	7	0
23014 A23040G|(surface_glycoprotein:A1478G(Q493R)) G23048A|(surface_glycoprotein:G1486A(G496S)) A23055T|(surface_glycoprotein:A1493T(Q498L)) A23063T|(surface_glycoprotein:A1501T(N501Y)) T23075C|(surface_glycoprotein:T1513C(Y505H)) 23162	6	0
22932 G22992A|(surface_glycoprotein:G1430A(S477N)) C22995A|(surface_glycoprotein:C1433A(T478K)) A23013C|(surface_glycoprotein:A1451C(E484A)) A23040G|(surface_glycoprotein:A1478G(Q493R)) G23048A|(surface_glycoprotein:G1486A(G496S)) A23055T|(surface_glycoprotein:A1493T(Q498L)) A23063T|(surface_glycoprotein:A1501T(N501Y)) T23075C|(surface_glycoprotein:T1513C(Y505H)) 23082	5	0
22938 G22992A|(surface_glycoprotein:G1430A(S477N)) C22995A|(surface_glycoprotein:C1433A(T478K)) A23013C|(surface_glycoprotein:A1451C(E484A)) A23040G|(surface_glycoprotein:A1478G(Q493R)) G23048A|(surface_glycoprotein:G1486A(G496S)) A23055T|(surface_glycoprotein:A1493T(Q498L)) A23063T|(surface_glycoprotein:A1501T(N501Y)) T23075C|(surface_glycoprotein:T1513C(Y505H)) 23088	5	0
23049 A23055T|(surface_glycoprotein:A1493T(Q498L)) A23063T|(surface_glycoprotein:A1501T(N501Y)) T23075C|(surface_glycoprotein:T1513C(Y505H)) C23202A|(surface_glycoprotein:C1640A(T547K)) 23310	5	0
22958 G22992A|(surface_glycoprotein:G1430A(S477N)) C22995A|(surface_glycoprotein:C1433A(T478K)) A23013C|(surface_glycoprotein:A1451C(E484A)) A23040G|(surface_glycoprotein:A1478G(Q493R)) G23048A|(surface_glycoprotein:G1486A(G496S)) A23055T|(surface_glycoprotein:A1493T(Q498L)) A23063T|(surface_glycoprotein:A1501T(N501Y)) T23075C|(surface_glycoprotein:T1513C(Y505H)) 23108	4	0
22929 G22992A|(surface_glycoprotein:G1430A(S477N)) C22995A|(surface_glycoprotein:C1433A(T478K)) A23013C|(surface_glycoprotein:A1451C(E484A)) A23040G|(surface_glycoprotein:A1478G(Q493R)) G23048A|(surface_glycoprotein:G1486A(G496S)) A23055T|(surface_glycoprotein:A1493T(Q498L)) A23063T|(surface_glycoprotein:A1501T(N501Y)) T23075C|(surface_glycoprotein:T1513C(Y505H)) 23079	4	0
22976 G22992A|(surface_glycoprotein:G1430A(S477N)) C22995A|(surface_glycoprotein:C1433A(T478K)) A23013C|(surface_glycoprotein:A1451C(E484A)) A23040G|(surface_glycoprotein:A1478G(Q493R)) G23048A|(surface_glycoprotein:G1486A(G496S)) A23055T|(surface_glycoprotein:A1493T(Q498L)) A23063T|(surface_glycoprotein:A1501T(N501Y)) T23075C|(surface_glycoprotein:T1513C(Y505H)) 23126	4	0
22927 G22992A|(surface_glycoprotein:G1430A(S477N)) C22995A|(surface_glycoprotein:C1433A(T478K)) A23013C|(surface_glycoprotein:A1451C(E484A)) A23040G|(surface_glycoprotein:A1478G(Q493R)) G23048A|(surface_glycoprotein:G1486A(G496S)) A23055T|(surface_glycoprotein:A1493T(Q498L)) A23063T|(surface_glycoprotein:A1501T(N501Y)) 23074	4	0
23041 G23048A|(surface_glycoprotein:G1486A(G496S)) A23055T|(surface_glycoprotein:A1493T(Q498L)) A23063T|(surface_glycoprotein:A1501T(N501Y)) T23075C|(surface_glycoprotein:T1513C(Y505H)) 23188	4	0
22988 G22992A|(surface_glycoprotein:G1430A(S477N)) C22995A|(surface_glycoprotein:C1433A(T478K)) A23013C|(surface_glycoprotein:A1451C(E484A)) A23040G|(surface_glycoprotein:A1478G(Q493R)) G23048A|(surface_glycoprotein:G1486A(G496S)) A23055T|(surface_glycoprotein:A1493T(Q498L)) A23063T|(surface_glycoprotein:A1501T(N501Y)) T23075C|(surface_glycoprotein:T1513C(Y505H)) 23138	3	0
22952 G22992A|(surface_glycoprotein:G1430A(S477N)) C22995A|(surface_glycoprotein:C1433A(T478K)) A23013C|(surface_glycoprotein:A1451C(E484A)) A23040G|(surface_glycoprotein:A1478G(Q493R)) G23048A|(surface_glycoprotein:G1486A(G496S)) A23055T|(surface_glycoprotein:A1493T(Q498L)) A23063T|(surface_glycoprotein:A1501T(N501Y)) T23075C|(surface_glycoprotein:T1513C(Y505H)) 23102	3	0
23024 A23040G|(surface_glycoprotein:A1478G(Q493R)) G23048A|(surface_glycoprotein:G1486A(G496S)) A23055T|(surface_glycoprotein:A1493T(Q498L)) A23063T|(surface_glycoprotein:A1501T(N501Y)) T23075C|(surface_glycoprotein:T1513C(Y505H)) 23174	3	0
22926 G22992A|(surface_glycoprotein:G1430A(S477N)) C22995A|(surface_glycoprotein:C1433A(T478K)) A23013C|(surface_glycoprotein:A1451C(E484A)) A23040G|(surface_glycoprotein:A1478G(Q493R)) G23048A|(surface_glycoprotein:G1486A(G496S)) A23055T|(surface_glycoprotein:A1493T(Q498L)) A23063T|(surface_glycoprotein:A1501T(N501Y)) 23074	3	0
/mnt/d/SRA/SARS2/Wastewater/FromWI/unique_seqs_2023_03_03/203/ERR8777993.SARS2.wg_unique_seqs.tsv.gz
ERR8777993	PRJEB48985	SAMEA13166420	CEMM RESEARCH CENTER FOR MOLECULAR MEDICINE OF THE AUSTRIAN ACADEMY OF SCIENCES	2022-02-01	Austria, 48.1822223080001, 14.137499888,
16715 C16757T|(ORF1ab_polyprotein:C16493T(P5498L)) 16865	7	0.001
16698 C16757T|(ORF1ab_polyprotein:C16493T(P5498L)) 16848	6	0
16714 C16757T|(ORF1ab_polyprotein:C16493T(P5498L)) 16864	5	0
16708 C16757T|(ORF1ab_polyprotein:C16493T(P5498L)) 16865	3	0
16675 C16757T|(ORF1ab_polyprotein:C16493T(P5498L)) 16827	2	0
16744 C16757T|(ORF1ab_polyprotein:C16493T(P5498L)) 16823	2	0
16694 C16757T|(ORF1ab_polyprotein:C16493T(P5498L)) 16865	2	0
16727 C16757T|(ORF1ab_polyprotein:C16493T(P5498L)) 16865	2	0
16700 C16757T|(ORF1ab_polyprotein:C16493T(P5498L)) 16813	2	0
16675 C16757T|(ORF1ab_polyprotein:C16493T(P5498L)) 16864	2	0
16721 C16757T|(ORF1ab_polyprotein:C16493T(P5498L)) 16856	2	0
16629 C16757T|(ORF1ab_polyprotein:C16493T(P5498L)) 16865	2	0
16679 C16757T|(ORF1ab_polyprotein:C16493T(P5498L)) 16853	2	0
16613 C16757T|(ORF1ab_polyprotein:C16493T(P5498L)) 16863	2	0
16681 C16757T|(ORF1ab_polyprotein:C16493T(P5498L)) 16865	2	0
/mnt/d/SRA/SARS2/Wastewater/FromWI/unique_seqs_2023_03_03/204/ERR7426316.SARS2.wg_unique_seqs.tsv.gz
ERR7426316	PRJEB48985	SAMEA10801887	CEMM RESEARCH CENTER FOR MOLECULAR MEDICINE OF THE AUSTRIAN ACADEMY OF SCIENCES	2021-01-21	Austria, 48.17226662, 16.46526508,
22799 C22879A|(surface_glycoprotein:C1317A(N439K)) A23013T|(surface_glycoprotein:A1451T(E484V)) 23049	4	0.001
22798 C22879A|(surface_glycoprotein:C1317A(N439K)) A23013T|(surface_glycoprotein:A1451T(E484V)) 23048	2	0.001
22799 C22879A|(surface_glycoprotein:C1317A(N439K)) C23033A|(surface_glycoprotein:C1471A(P491T)) C23039A|(surface_glycoprotein:C1477A(Q493K)) 23049	2	0.001
22799 C22879A|(surface_glycoprotein:C1317A(N439K)) A23014T|(surface_glycoprotein:A1452T(E484D)) 23047	2	0.001
22961 A22969C|(surface_glycoprotein:A1407C(S469S)) A22975C|(surface_glycoprotein:A1413C(E471D)) A22983C|(surface_glycoprotein:A1421C(Q474P)) G22992A|(surface_glycoprotein:G1430A(S477N)) A22996C|(surface_glycoprotein:A1434C(T478T)) T23000G|(surface_glycoprotein:T1438G(C480G)) T23010C|(surface_glycoprotein:T1448C(V483A)) A23013C|(surface_glycoprotein:A1451C(E484A)) T23018A|(surface_glycoprotein:TTT1456-1458ACT(F486T)) T23019C|(surface_glycoprotein:TTT1456-1458ACT(F486T)) A23021C|(surface_glycoprotein:A1459C(N487H)) A23041C|(surface_glycoprotein:A1479C(Q493H)) T23042A|(surface_glycoprotein:T1480A(S494T)) A23064C|(surface_glycoprotein:A1502C(N501T)) A23181T|(surface_glycoprotein:A1619T(N540I)) A23207-23207del|(surface_glycoprotein:1645-1645del(549fs)) 23212	2	0.001
22798 C22879A|(surface_glycoprotein:C1317A(N439K)) T22930A|(surface_glycoprotein:T1368A(F456L)) C22968A|(surface_glycoprotein:C1406A(S469*)) A22970T|(surface_glycoprotein:A1408T(T470S)) T23023G|(surface_glycoprotein:T1461G(N487K)) T23030A|(surface_glycoprotein:T1468A(F490I)) T23036A|(surface_glycoprotein:T1474A(L492I)) 23048	2	0.001
22975 G22985T|(surface_glycoprotein:G1423T(A475S)) G22989T|(surface_glycoprotein:G1427T(G476V)) A22991T|(surface_glycoprotein:A1429T(S477C)) A22994T|(surface_glycoprotein:A1432T(T478S)) A23003-23003del|(surface_glycoprotein:1441-1441del(481fs)) 23007-insertT|(surface_glycoprotein:GGT1444-1446GTTTinsert(G482Vfsinsert)) G23007T|(surface_glycoprotein:GGT1444-1446GTTTinsert(G482Vfsinsert)) A23013T|(surface_glycoprotein:A1451T(E484V)) A23040T|(surface_glycoprotein:A1478T(Q493L)) A23064C|(surface_glycoprotein:A1502C(N501T)) T23070G|(surface_glycoprotein:T1508G(V503G)) C23127G|(surface_glycoprotein:GCA1564-1566GGT(A522G)) A23128T|(surface_glycoprotein:GCA1564-1566GGT(A522G)) A23147C|(surface_glycoprotein:A1585C(K529Q)) 23212	2	0.001
22798 A22980C|(surface_glycoprotein:A1418C(Y473S)) G22992A|(surface_glycoprotein:G1430A(S477N)) A22994T|(surface_glycoprotein:A1432T(T478S)) T23010G|(surface_glycoprotein:T1448G(V483G)) A23014T|(surface_glycoprotein:A1452T(E484D)) T23018G|(surface_glycoprotein:T1456G(F486V)) A23021C|(surface_glycoprotein:A1459C(N487H)) T23027G|(surface_glycoprotein:T1465G(Y489D)) T23030G|(surface_glycoprotein:T1468G(F490V)) T23035G|(surface_glycoprotein:T1473G(P491P)) A23038T|(surface_glycoprotein:A1476T(L492F)) 23044	2	0.001
22962 A22970T|(surface_glycoprotein:A1408T(T470S)) G22985T|(surface_glycoprotein:G1423T(A475S)) G22992A|(surface_glycoprotein:G1430A(S477N)) C22998A|(surface_glycoprotein:C1436A(P479H)) G23001T|(surface_glycoprotein:G1439T(C480F)) A23003T|(surface_glycoprotein:A1441T(N481Y)) A23013T|(surface_glycoprotein:A1451T(E484V)) A23040T|(surface_glycoprotein:A1478T(Q493L)) A23056T|(surface_glycoprotein:A1494T(Q498H)) C23059A|(surface_glycoprotein:C1497A(P499P)) G23139T|(surface_glycoprotein:G1577T(G526V)) A23156T|(surface_glycoprotein:A1594T(N532Y)) G23162T|(surface_glycoprotein:G1600T(V534F)) 23212	2	0.001
22798 C22879A|(surface_glycoprotein:C1317A(N439K)) A22941T|(surface_glycoprotein:A1379T(N460I)) T22953G|(surface_glycoprotein:T1391G(F464C)) A22956T|(surface_glycoprotein:A1394T(E465V)) T22999G|(surface_glycoprotein:T1437G(P479P)) T23002G|(surface_glycoprotein:T1440G(C480W)) A23013T|(surface_glycoprotein:A1451T(E484V)) T23023G|(surface_glycoprotein:T1461G(N487K)) C23029G|(surface_glycoprotein:C1467G(Y489*)) C23033G|(surface_glycoprotein:CCT1471-1473GCG(P491A)) T23035G|(surface_glycoprotein:CCT1471-1473GCG(P491A)) A23040T|(surface_glycoprotein:A1478T(Q493L)) 23048	2	0.001
22799 C22879A|(surface_glycoprotein:C1317A(N439K)) G22992T|(surface_glycoprotein:G1430T(S477I)) C23034A|(surface_glycoprotein:C1472A(P491H)) C23039A|(surface_glycoprotein:C1477A(Q493K)) 23048	2	0.001
22798 C22879A|(surface_glycoprotein:C1317A(N439K)) A22910C|(surface_glycoprotein:A1348C(N450H)) T22954G|(surface_glycoprotein:T1392G(F464L)) A22970C|(surface_glycoprotein:A1408C(T470P)) G22973T|(surface_glycoprotein:G1411T(E471*)) T22999A|(surface_glycoprotein:T1437A(P479P)) G23009T|(surface_glycoprotein:G1447T(V483F)) T23018A|(surface_glycoprotein:T1456A(F486I)) G23025T|(surface_glycoprotein:G1463T(C488F)) C23029G|(surface_glycoprotein:C1467G(Y489*)) T23030G|(surface_glycoprotein:T1468G(F490V)) T23036G|(surface_glycoprotein:TTA1474-1476GAA(L492E)) T23037A|(surface_glycoprotein:TTA1474-1476GAA(L492E)) A23041T|(surface_glycoprotein:A1479T(Q493H)) 23048	2	0.001
22798 C22879A|(surface_glycoprotein:C1317A(N439K)) C23039A|(surface_glycoprotein:C1477A(Q493K)) 23048	2	0.001
22799 C22879A|(surface_glycoprotein:C1317A(N439K)) C23039A|(surface_glycoprotein:C1477A(Q493K)) 23047	2	0.001
4637 G4663T|(ORF1ab_polyprotein:G4398T(M1466I))|(ORF1a_polyprotein:G4398T(M1466I)) C4710A|(ORF1ab_polyprotein:C4445A(A1482D))|(ORF1a_polyprotein:C4445A(A1482D)) T4742A|(ORF1ab_polyprotein:T4477A(S1493T))|(ORF1a_polyprotein:T4477A(S1493T)) A4797C|(ORF1ab_polyprotein:A4532C(Y1511S))|(ORF1a_polyprotein:A4532C(Y1511S)) T4813G|(ORF1ab_polyprotein:T4548G(Y1516*))|(ORF1a_polyprotein:T4548G(Y1516*)) A4822C|(ORF1ab_polyprotein:A4557C(Q1519H))|(ORF1a_polyprotein:A4557C(Q1519H)) T4823A|(ORF1ab_polyprotein:T4558A(S1520T))|(ORF1a_polyprotein:T4558A(S1520T)) A4860C|(ORF1ab_polyprotein:A4595C(D1532A))|(ORF1a_polyprotein:A4595C(D1532A)) A4862C|(ORF1ab_polyprotein:A4597C(K1533Q))|(ORF1a_polyprotein:A4597C(K1533Q)) 4887	2	0
/mnt/d/SRA/SARS2/Wastewater/FromWI/unique_seqs_2023_03_03/204/ERR7426653.SARS2.wg_unique_seqs.tsv.gz
ERR7426653	PRJEB48985	SAMEA10802247	CEMM RESEARCH CENTER FOR MOLECULAR MEDICINE OF THE AUSTRIAN ACADEMY OF SCIENCES	2021-03-06	Austria, 47.43169452, 9.725916547,
22798 C22879A|(surface_glycoprotein:C1317A(N439K)) C23039A|(surface_glycoprotein:C1477A(Q493K)) 23048	16	0.001
22799 C22879A|(surface_glycoprotein:C1317A(N439K)) A23013T|(surface_glycoprotein:A1451T(E484V)) 23049	6	0
22798 C22879A|(surface_glycoprotein:C1317A(N439K)) A23013T|(surface_glycoprotein:A1451T(E484V)) 23048	4	0
22798 C22879A|(surface_glycoprotein:C1317A(N439K)) C23029A|(surface_glycoprotein:C1467A(Y489*)) C23039A|(surface_glycoprotein:C1477A(Q493K)) 23048	4	0
22798 C22879A|(surface_glycoprotein:C1317A(N439K)) A23014T|(surface_glycoprotein:A1452T(E484D)) 23048	4	0
22799 C22879A|(surface_glycoprotein:C1317A(N439K)) C23039A|(surface_glycoprotein:C1477A(Q493K)) 23048	2	0
22799 C22879A|(surface_glycoprotein:C1317A(N439K)) C23039A|(surface_glycoprotein:C1477A(Q493K)) 23049	2	0
22962 A22975C|(surface_glycoprotein:A1413C(E471D)) A22976C|(surface_glycoprotein:A1414C(I472L)) T23010C|(surface_glycoprotein:T1448C(V483A)) T23036G|(surface_glycoprotein:T1474G(L492V)) A23046C|(surface_glycoprotein:A1484C(Y495S)) A23063C|(surface_glycoprotein:A1501C(N501H)) 23212	2	0
22798 C22879A|(surface_glycoprotein:C1317A(N439K)) T22889A|(surface_glycoprotein:T1327A(S443T)) G22936T|(surface_glycoprotein:G1374T(K458N)) C22938A|(surface_glycoprotein:C1376A(S459Y)) G22988T|(surface_glycoprotein:G1426T(G476C)) C22993A|(surface_glycoprotein:C1431A(S477R)) T23000A|(surface_glycoprotein:T1438A(C480S)) A23004C|(surface_glycoprotein:A1442C(N481T)) G23012T|(surface_glycoprotein:G1450T(E484*)) C23039A|(surface_glycoprotein:C1477A(Q493K)) 23048	2	0
22798 C22938A|(surface_glycoprotein:C1376A(S459Y)) T22952G|(surface_glycoprotein:T1390G(F464V)) A23013T|(surface_glycoprotein:A1451T(E484V)) C23039A|(surface_glycoprotein:C1477A(Q493K)) 23047	2	0
22817 C22879A|(surface_glycoprotein:C1317A(N439K)) C23053A|(surface_glycoprotein:C1491A(F497L)) C23058A|(surface_glycoprotein:C1496A(P499H)) 23067	2	0
22798 T22849A|(surface_glycoprotein:T1287A(F429L)) G22857T|(surface_glycoprotein:G1295T(C432F)) G22899T|(surface_glycoprotein:G1337T(G446V)) T22926A|(surface_glycoprotein:T1364A(L455*)) T22952G|(surface_glycoprotein:T1390G(F464V)) C22968A|(surface_glycoprotein:C1406A(S469*)) C22971A|(surface_glycoprotein:C1409A(T470N)) G22992A|(surface_glycoprotein:G1430A(S477N)) T22999A|(surface_glycoprotein:T1437A(P479P)) G23006T|(surface_glycoprotein:G1444T(G482C)) G23012T|(surface_glycoprotein:G1450T(E484*)) T23017A|(surface_glycoprotein:T1455A(G485G)) T23036A|(surface_glycoprotein:T1474A(L492I)) 23048	2	0
22798 T22828A|(surface_glycoprotein:T1266A(N422K)) A22842C|(surface_glycoprotein:A1280C(D427A)) T22847G|(surface_glycoprotein:TTT1285-1287GTA(F429V)) T22849A|(surface_glycoprotein:TTT1285-1287GTA(F429V)) G22854C|(surface_glycoprotein:G1292C(G431A)) T22863A|(surface_glycoprotein:T1301A(I434K)) T22867A|(surface_glycoprotein:T1305A(A435A)) G22870C|(surface_glycoprotein:G1308C(W436C)) C22879A|(surface_glycoprotein:C1317A(N439K)) T22885A|(surface_glycoprotein:T1323A(L441L)) G22899T|(surface_glycoprotein:G1337T(G446V)) A22905C|(surface_glycoprotein:A1343C(N448T)) T22929G|(surface_glycoprotein:TTT1366-1368TGA(F456*)) T22930A|(surface_glycoprotein:TTT1366-1368TGA(F456*)) T22939G|(surface_glycoprotein:T1377G(S459S)) T22951G|(surface_glycoprotein:T1389G(P463P)) T22952A|(surface_glycoprotein:TTT1390-1392ATA(F464I)) T22954A|(surface_glycoprotein:TTT1390-1392ATA(F464I)) G22959T|(surface_glycoprotein:G1397T(R466I)) T22965A|(surface_glycoprotein:T1403A(I468N)) T22967A|(surface_glycoprotein:T1405A(S469T)) G22984C|(surface_glycoprotein:G1422C(Q474H)) G22988C|(surface_glycoprotein:GGT1426-1428CGA(G476R)) T22990A|(surface_glycoprotein:GGT1426-1428CGA(G476R)) T22999A|(surface_glycoprotein:T1437A(P479P)) A23004C|(surface_glycoprotein:AAT1441-1443ACA(N481T)) T23005A|(surface_glycoprotein:AAT1441-1443ACA(N481T)) G23009T|(surface_glycoprotein:G1447T(V483F)) T23018A|(surface_glycoprotein:TTT1456-1458AAT(F486N)) T23019A|(surface_glycoprotein:TTT1456-1458AAT(F486N)) C23029G|(surface_glycoprotein:C1467G(Y489*)) T23031A|(surface_glycoprotein:T1469A(F490Y)) T23036A|(surface_glycoprotein:T1474A(L492I)) T23045A|(surface_glycoprotein:T1483A(Y495N)) 23048	2	0
22263 T22288A|(surface_glycoprotein:T726A(L242L)) C22313A|(surface_glycoprotein:C751A(P251T)) G22319T|(surface_glycoprotein:G757T(D253Y)) T22322A|(surface_glycoprotein:T760A(S254T)) C22326A|(surface_glycoprotein:C764A(S255Y)) G22352T|(surface_glycoprotein:G790T(A264S)) T22357G|(surface_glycoprotein:T795G(Y265*)) C22414A|(surface_glycoprotein:C852A(T284T)) C22445A|(surface_glycoprotein:C883A(P295T)) G22454T|(surface_glycoprotein:G892T(E298*)) T22463A|(surface_glycoprotein:T901A(C301S)) C22467A|(surface_glycoprotein:C905A(T302K)) G22493T|(surface_glycoprotein:GGA931-933TTA(G311L)) G22494T|(surface_glycoprotein:GGA931-933TTA(G311L)) 22513	2	0
22798 A22908C|(surface_glycoprotein:A1346C(Y449S)) G22992A|(surface_glycoprotein:G1430A(S477N)) C23039A|(surface_glycoprotein:C1477A(Q493K)) C23043A|(surface_glycoprotein:C1481A(S494*)) 23048	2	0
/mnt/d/SRA/SARS2/Wastewater/FromWI/unique_seqs_2023_03_03/204/ERR7426411.SARS2.wg_unique_seqs.tsv.gz
ERR7426411	PRJEB48985	SAMEA10801983	CEMM RESEARCH CENTER FOR MOLECULAR MEDICINE OF THE AUSTRIAN ACADEMY OF SCIENCES	2021-02-04	Austria, 48.36319453, 15.76441656,
22681 A22688T|(surface_glycoprotein:A1126T(T376S)) A22694C|(surface_glycoprotein:A1132C(K378Q)) A22724T|(surface_glycoprotein:A1162T(N388Y)) C22735A|(surface_glycoprotein:C1173A(C391*)) G22745T|(surface_glycoprotein:GTC1183-1185TTA(V395L)) C22747A|(surface_glycoprotein:GTC1183-1185TTA(V395L)) A22749T|(surface_glycoprotein:A1187T(Y396F)) A22753T|(surface_glycoprotein:A1191T(A397A)) G22754T|(surface_glycoprotein:G1192T(D398Y)) C22758G|(surface_glycoprotein:C1196G(S399*)) A22771T|(surface_glycoprotein:A1209T(R403S)) G22772T|(surface_glycoprotein:G1210T(G404C)) G22775T|(surface_glycoprotein:G1213T(D405Y)) G22778T|(surface_glycoprotein:G1216T(E406*)) G22785T|(surface_glycoprotein:G1223T(R408I)) C22797A|(surface_glycoprotein:C1235A(P412Q)) G22801T|(surface_glycoprotein:G1239T(G413G)) G22808T|(surface_glycoprotein:GGA1246-1248TTA(G416L)) G22809T|(surface_glycoprotein:GGA1246-1248TTA(G416L)) G22813T|(surface_glycoprotein:G1251T(K417N)) G22817T|(surface_glycoprotein:G1255T(A419S)) G22820T|(surface_glycoprotein:GAT1258-1260TTT(D420F)) A22821T|(surface_glycoprotein:GAT1258-1260TTT(D420F)) A22833T|(surface_glycoprotein:A1271T(K424I)) G22853T|(surface_glycoprotein:GGC1291-1293TGA(G431*)) C22855A|(surface_glycoprotein:GGC1291-1293TGA(G431*)) C22858A|(surface_glycoprotein:C1296A(C432*)) G22865T|(surface_glycoprotein:G1303T(A435S)) G22870T|(surface_glycoprotein:G1308T(W436C)) A22872T|(surface_glycoprotein:A1310T(N437I)) C22879A|(surface_glycoprotein:C1317A(N439K)) A22881T|(surface_glycoprotein:A1319T(N440I)) C22883G|(surface_glycoprotein:C1321G(L441V)) G22894T|(surface_glycoprotein:G1332T(K444N)) 22900	2	0
19689 C19694A|(ORF1ab_polyprotein:C19430A(S6477Y)) C19698A|(ORF1ab_polyprotein:C19434A(I6478I)) C19709A|(ORF1ab_polyprotein:C19445A(T6482N)) G19711T|(ORF1ab_polyprotein:G19447T(V6483F)) C19718A|(ORF1ab_polyprotein:C19454A(T6485K)) G19729T|(ORF1ab_polyprotein:G19465T(G6489C)) G19732T|(ORF1ab_polyprotein:G19468T(V6490F)) G19735T|(ORF1ab_polyprotein:GAT19471-19473TTT(D6491F)) A19736T|(ORF1ab_polyprotein:GAT19471-19473TTT(D6491F)) A19742T|(ORF1ab_polyprotein:GAA19477-19479GTT(E6493V)) A19743T|(ORF1ab_polyprotein:GAA19477-19479GTT(E6493V)) G19750T|(ORF1ab_polyprotein:G19486T(E6496*)) A19754T|(ORF1ab_polyprotein:A19490T(N6497I)) C19760A|(ORF1ab_polyprotein:C19496A(T6499K)) G19771T|(ORF1ab_polyprotein:G19507T(V6503F)) G19777T|(ORF1ab_polyprotein:G19513T(V6505L)) G19780T|(ORF1ab_polyprotein:G19516T(A6506S)) G19794T|(ORF1ab_polyprotein:G19530T(W6510C)) G19795T|(ORF1ab_polyprotein:GCT19531-19533TAT(A6511Y)) C19796A|(ORF1ab_polyprotein:GCT19531-19533TAT(A6511Y)) G19802T|(ORF1ab_polyprotein:G19538T(R6513L)) A19811T|(ORF1ab_polyprotein:A19547T(K6516I)) A19823T|(ORF1ab_polyprotein:A19559T(E6520V)) G19845T|(ORF1ab_polyprotein:G19581T(L6527F)) G19847T|(ORF1ab_polyprotein:G19583T(G6528V)) A19864T|(ORF1ab_polyprotein:A19600T(N6534Y)) G19872T|(ORF1ab_polyprotein:G19608T(V6536V)) A19873T|(ORF1ab_polyprotein:A19609T(I6537F)) A19888T|(ORF1ab_polyprotein:A19624T(R6542*)) 19939	2	0
19689 A19703T|(ORF1ab_polyprotein:A19439T(N6480I)) A19705T|(ORF1ab_polyprotein:AAC19441-19443TTC(N6481F)) A19706T|(ORF1ab_polyprotein:AAC19441-19443TTC(N6481F)) C19709A|(ORF1ab_polyprotein:C19445A(T6482N)) A19719T|(ORF1ab_polyprotein:A19455T(T6485T)) A19722T|(ORF1ab_polyprotein:A19458T(K6486N)) A19727T|(ORF1ab_polyprotein:A19463T(D6488V)) G19750T|(ORF1ab_polyprotein:G19486T(E6496*)) A19757T|(ORF1ab_polyprotein:A19493T(K6498I)) A19767C|(ORF1ab_polyprotein:A19503C(L6501F)) C19769G|(ORF1ab_polyprotein:C19505G(P6502R)) T19784C|(ORF1ab_polyprotein:T19520C(F6507S)) A19807T|(ORF1ab_polyprotein:A19543T(I6515F)) A19829T|(ORF1ab_polyprotein:A19565T(K6522I)) A19833T|(ORF1ab_polyprotein:A19569T(I6523I)) A19855T|(ORF1ab_polyprotein:A19591T(I6531F)) G19858T|(ORF1ab_polyprotein:G19594T(A6532S)) A19867T|(ORF1ab_polyprotein:A19603T(T6535S)) G19891T|(ORF1ab_polyprotein:G19627T(D6543Y)) 19939	2	0
19689 A19706T|(ORF1ab_polyprotein:A19442T(N6481I)) C19709A|(ORF1ab_polyprotein:C19445A(T6482N)) G19711T|(ORF1ab_polyprotein:G19447T(V6483F)) A19719T|(ORF1ab_polyprotein:A19455T(T6485T)) A19742T|(ORF1ab_polyprotein:A19478T(E6493V)) C19768A|(ORF1ab_polyprotein:C19504A(P6502T)) A19798T|(ORF1ab_polyprotein:A19534T(K6512*)) A19810T|(ORF1ab_polyprotein:A19546T(K6516*)) C19813A|(ORF1ab_polyprotein:C19549A(P6517T)) T19832G|(ORF1ab_polyprotein:ATA19567-19569AGT(I6523S)) A19833T|(ORF1ab_polyprotein:ATA19567-19569AGT(I6523S)) A19864T|(ORF1ab_polyprotein:A19600T(N6534Y)) G19877T|(ORF1ab_polyprotein:G19613T(W6538L)) C19903A|(ORF1ab_polyprotein:C19639A(H6547N)) 19939	2	0
28532 A28544T|(nucleocapsid_phosphoprotein:A271T(T91S)) A28549T|(nucleocapsid_phosphoprotein:A276T(R92S)) A28552T|(nucleocapsid_phosphoprotein:A279T(R93R)) A28553T|(nucleocapsid_phosphoprotein:A280T(I94F)) C28556T|(nucleocapsid_phosphoprotein:C283T(R95C)) A28566T|(nucleocapsid_phosphoprotein:A293T(D98V)) G28569T|(nucleocapsid_phosphoprotein:G296T(G99V)) G28576T|(nucleocapsid_phosphoprotein:G303T(M101I)) A28579T|(nucleocapsid_phosphoprotein:A306T(K102N)) T28584A|(nucleocapsid_phosphoprotein:T311A(L104H)) C28603A|(nucleocapsid_phosphoprotein:C330A(F110L)) C28609G|(nucleocapsid_phosphoprotein:C336G(Y112*)) A28626T|(nucleocapsid_phosphoprotein:A353T(E118V)) A28656T|(nucleocapsid_phosphoprotein:A383T(D128V)) C28674G|(nucleocapsid_phosphoprotein:C401G(A134G)) C28698A|(nucleocapsid_phosphoprotein:C425A(P142Q)) G28719T|(nucleocapsid_phosphoprotein:G446T(R149L)) A28741T|(nucleocapsid_phosphoprotein:A468T(A156A)) A28742C|(nucleocapsid_phosphoprotein:A469C(I157L)) A28765T|(nucleocapsid_phosphoprotein:A492T(G164G)) A28766T|(nucleocapsid_phosphoprotein:A493T(T165S)) 28779	2	0
19689 A19702T|(ORF1ab_polyprotein:AAT19438-19440TCT(N6480S)) A19703C|(ORF1ab_polyprotein:AAT19438-19440TCT(N6480S)) A19706T|(ORF1ab_polyprotein:A19442T(N6481I)) A19708T|(ORF1ab_polyprotein:A19444T(T6482S)) A19736T|(ORF1ab_polyprotein:A19472T(D6491V)) A19740T|(ORF1ab_polyprotein:A19476T(V6492V)) A19742T|(ORF1ab_polyprotein:A19478T(E6493V)) G19750T|(ORF1ab_polyprotein:G19486T(E6496*)) A19757T|(ORF1ab_polyprotein:A19493T(K6498I)) C19763G|(ORF1ab_polyprotein:C19499G(T6500R)) G19786T|(ORF1ab_polyprotein:GAG19522-19524TAT(E6508Y)) G19788T|(ORF1ab_polyprotein:GAG19522-19524TAT(E6508Y)) G19794T|(ORF1ab_polyprotein:G19530T(W6510C)) G19795T|(ORF1ab_polyprotein:G19531T(A6511S)) A19812T|(ORF1ab_polyprotein:A19548T(K6516N)) A19818T|(ORF1ab_polyprotein:A19554T(V6518V)) G19824T|(ORF1ab_polyprotein:G19560T(E6520D)) A19828T|(ORF1ab_polyprotein:A19564T(K6522*)) A19838T|(ORF1ab_polyprotein:A19574T(N6525I)) G19851T|(ORF1ab_polyprotein:G19587T(V6529V)) A19899T|(ORF1ab_polyprotein:A19635T(P6545P)) A19906T|(ORF1ab_polyprotein:A19642T(I6548L)) A19915C|(ORF1ab_polyprotein:A19651C(I6551L)) 19939	2	0
22653 C22664A|(surface_glycoprotein:C1102A(L368I)) A22681C|(surface_glycoprotein:A1119C(S373S)) G22698T|(surface_glycoprotein:G1136T(C379F)) G22708T|(surface_glycoprotein:G1146T(V382V)) C22710A|(surface_glycoprotein:C1148A(S383Y)) A22720T|(surface_glycoprotein:A1158T(K386N)) A22753T|(surface_glycoprotein:A1191T(A397A)) C22787A|(surface_glycoprotein:C1225A(Q409K)) G22801T|(surface_glycoprotein:G1239T(G413G)) G22894T|(surface_glycoprotein:G1332T(K444N)) G22899T|(surface_glycoprotein:G1337T(G446V)) 22903	2	0
/mnt/d/SRA/SARS2/Wastewater/FromWI/unique_seqs_2023_03_03/204/ERR7426710.SARS2.wg_unique_seqs.tsv.gz
ERR7426710	PRJEB48985	SAMEA10802338	CEMM RESEARCH CENTER FOR MOLECULAR MEDICINE OF THE AUSTRIAN ACADEMY OF SCIENCES	2021-03-22	Austria, 48.73146613, 16.39152632,
22962 A22975C|(surface_glycoprotein:A1413C(E471D)) A22980C|(surface_glycoprotein:A1418C(Y473S)) G22989C|(surface_glycoprotein:G1427C(G476A)) A22991C|(surface_glycoprotein:AGC1429-1431CTC(S477L)) G22992T|(surface_glycoprotein:AGC1429-1431CTC(S477L)) G23001T|(surface_glycoprotein:G1439T(C480F)) A23003T|(surface_glycoprotein:A1441T(N481Y)) A23013T|(surface_glycoprotein:A1451T(E484V)) C23034A|(surface_glycoprotein:C1472A(P491H)) G23049T|(surface_glycoprotein:G1487T(G496V)) A23056T|(surface_glycoprotein:A1494T(Q498H)) A23063T|(surface_glycoprotein:AAT1501-1503TTT(N501F)) A23064T|(surface_glycoprotein:AAT1501-1503TTT(N501F)) G23073T|(surface_glycoprotein:G1511T(G504V)) C23078A|(surface_glycoprotein:C1516A(Q506K)) A23085T|(surface_glycoprotein:A1523T(Y508F)) G23108T|(surface_glycoprotein:G1546T(E516*)) A23128T|(surface_glycoprotein:A1566T(A522A)) A23148T|(surface_glycoprotein:A1586T(K529M)) 23212	2	0
22963 A23055T|(surface_glycoprotein:A1493T(Q498L)) A23060T|(surface_glycoprotein:A1498T(T500S)) A23063T|(surface_glycoprotein:A1501T(N501Y)) 23212	2	0
22798 A22881C|(surface_glycoprotein:A1319C(N440T)) A22908C|(surface_glycoprotein:A1346C(Y449S)) T22930G|(surface_glycoprotein:T1368G(F456L)) A22946T|(surface_glycoprotein:A1384T(K462*)) T22952G|(surface_glycoprotein:TTT1390-1392GTG(F464V)) T22954G|(surface_glycoprotein:TTT1390-1392GTG(F464V)) A22956T|(surface_glycoprotein:A1394T(E465V)) A22958T|(surface_glycoprotein:A1396T(R466*)) A22962T|(surface_glycoprotein:A1400T(D467V)) T22966G|(surface_glycoprotein:T1404G(I468M)) A22970T|(surface_glycoprotein:ACT1408-1410TCG(T470S)) T22972G|(surface_glycoprotein:ACT1408-1410TCG(T470S)) A22974C|(surface_glycoprotein:GAA1411-1413GCT(E471A)) A22975T|(surface_glycoprotein:GAA1411-1413GCT(E471A)) A22976G|(surface_glycoprotein:ATC1414-1416GTG(I472V)) C22978G|(surface_glycoprotein:ATC1414-1416GTG(I472V)) A22980G|(surface_glycoprotein:A1418G(Y473C)) A22983G|(surface_glycoprotein:A1421G(Q474R)) 22997	2	0
22798 T22843A|(surface_glycoprotein:T1281A(D427E)) T22848A|(surface_glycoprotein:T1286A(F429Y)) T22856A|(surface_glycoprotein:T1294A(C432S)) C22890A|(surface_glycoprotein:TCT1327-1329TAA(S443*)) T22891A|(surface_glycoprotein:TCT1327-1329TAA(S443*)) T22903G|(surface_glycoprotein:T1341G(G447G)) C22915A|(surface_glycoprotein:C1353A(Y451*)) T22917A|(surface_glycoprotein:CTG1354-1356CAT(L452H)) G22918T|(surface_glycoprotein:CTG1354-1356CAT(L452H)) G22927T|(surface_glycoprotein:G1365T(L455F)) T22928G|(surface_glycoprotein:T1366G(F456V)) G22933T|(surface_glycoprotein:G1371T(R457S)) T22939A|(surface_glycoprotein:T1377A(S459S)) A22940G|(surface_glycoprotein:A1378G(N460D)) T22944A|(surface_glycoprotein:CTC1381-1383CAA(L461Q)) C22945A|(surface_glycoprotein:CTC1381-1383CAA(L461Q)) C22949A|(surface_glycoprotein:C1387A(P463T)) T22954G|(surface_glycoprotein:T1392G(F464L)) C22968A|(surface_glycoprotein:C1406A(S469*)) T22981A|(surface_glycoprotein:T1419A(Y473*)) G22988T|(surface_glycoprotein:G1426T(G476C)) C22993A|(surface_glycoprotein:C1431A(S477R)) C22995A|(surface_glycoprotein:C1433A(T478K)) C22998G|(surface_glycoprotein:CCT1435-1437CGA(P479R)) T22999A|(surface_glycoprotein:CCT1435-1437CGA(P479R)) G23012T|(surface_glycoprotein:G1450T(E484*)) T23018G|(surface_glycoprotein:T1456G(F486V)) T23024A|(surface_glycoprotein:T1462A(C488S)) C23029G|(surface_glycoprotein:C1467G(Y489*)) T23031G|(surface_glycoprotein:T1469G(F490C)) C23039A|(surface_glycoprotein:CAA1477-1479ATA(Q493I)) A23040T|(surface_glycoprotein:CAA1477-1479ATA(Q493I)) T23042G|(surface_glycoprotein:T1480G(S494A)) 23048	2	0
22962 G22984T|(surface_glycoprotein:G1422T(Q474H)) A23022T|(surface_glycoprotein:A1460T(N487I)) A23056T|(surface_glycoprotein:A1494T(Q498H)) C23057A|(surface_glycoprotein:CCC1495-1497ACG(P499T)) C23059G|(surface_glycoprotein:CCC1495-1497ACG(P499T)) A23063T|(surface_glycoprotein:A1501T(N501Y)) G23205T|(surface_glycoprotein:G1643T(G548V)) 23212	2	0
22838 A23003G|(surface_glycoprotein:A1441G(N481D)) A23056T|(surface_glycoprotein:A1494T(Q498H)) C23058A|(surface_glycoprotein:C1496A(P499H)) A23060T|(surface_glycoprotein:A1498T(T500S)) A23063T|(surface_glycoprotein:AAT1501-1503TGT(N501C)) A23064G|(surface_glycoprotein:AAT1501-1503TGT(N501C)) T23074G|(surface_glycoprotein:T1512G(G504G)) C23077G|(surface_glycoprotein:C1515G(Y505*)) 23088	2	0
22799 A23013T|(surface_glycoprotein:A1451T(E484V)) C23039A|(surface_glycoprotein:C1477A(Q493K)) 23049	2	0
22794 T22825A|(surface_glycoprotein:T1263A(Y421*)) T22848A|(surface_glycoprotein:T1286A(F429Y)) G22853T|(surface_glycoprotein:G1291T(G431C)) G22869T|(surface_glycoprotein:G1307T(W436L)) G22894T|(surface_glycoprotein:G1332T(K444N)) G22899T|(surface_glycoprotein:G1337T(G446V)) 22902	2	0
22962 A22970T|(surface_glycoprotein:A1408T(T470S)) G22973T|(surface_glycoprotein:G1411T(E471*)) A22976T|(surface_glycoprotein:A1414T(I472F)) G22989T|(surface_glycoprotein:G1427T(G476V)) A23004T|(surface_glycoprotein:A1442T(N481I)) C23058A|(surface_glycoprotein:C1496A(P499H)) A23060T|(surface_glycoprotein:A1498T(T500S)) A23063T|(surface_glycoprotein:A1501T(N501Y)) A23080T|(surface_glycoprotein:A1518T(Q506H)) A23087T|(surface_glycoprotein:AGA1525-1527TTA(R509L)) G23088T|(surface_glycoprotein:AGA1525-1527TTA(R509L)) C23099A|(surface_glycoprotein:C1537A(L513I)) C23123A|(surface_glycoprotein:C1561A(P521T)) A23145T|(surface_glycoprotein:A1583T(K528I)) 23212	2	0
22965 C22971A|(surface_glycoprotein:C1409A(T470N)) C22993A|(surface_glycoprotein:C1431A(S477R)) C22997T|(surface_glycoprotein:C1435T(P479S)) G23001T|(surface_glycoprotein:G1439T(C480F)) A23003T|(surface_glycoprotein:A1441T(N481Y)) C23029A|(surface_glycoprotein:C1467A(Y489*)) C23033A|(surface_glycoprotein:C1471A(P491T)) C23058A|(surface_glycoprotein:C1496A(P499H)) A23063T|(surface_glycoprotein:A1501T(N501Y)) 23212	2	0
22962 T22965A|(surface_glycoprotein:T1403A(I468N)) A22970C|(surface_glycoprotein:A1408C(T470P)) T22977G|(surface_glycoprotein:T1415G(I472S)) A22980C|(surface_glycoprotein:A1418C(Y473S)) T23011C|(surface_glycoprotein:T1449C(V483V)) T23017A|(surface_glycoprotein:T1455A(G485G)) T23018G|(surface_glycoprotein:T1456G(F486V)) A23056C|(surface_glycoprotein:A1494C(Q498H)) A23063T|(surface_glycoprotein:AAT1501-1503TCT(N501S)) A23064C|(surface_glycoprotein:AAT1501-1503TCT(N501S)) 23212	2	0
23019 T23023G|(surface_glycoprotein:T1461G(N487K)) A23028C|(surface_glycoprotein:A1466C(Y489S)) T23030G|(surface_glycoprotein:T1468G(F490V)) A23063T|(surface_glycoprotein:AAT1501-1503TCT(N501S)) A23064C|(surface_glycoprotein:AAT1501-1503TCT(N501S)) 23212	2	0
22799 T22896G|(surface_glycoprotein:T1334G(V445G)) T22952G|(surface_glycoprotein:T1390G(F464V)) A23003G|(surface_glycoprotein:A1441G(N481D)) A23021T|(surface_glycoprotein:A1459T(N487Y)) C23039G|(surface_glycoprotein:CAA1477-1479GTA(Q493V)) A23040T|(surface_glycoprotein:CAA1477-1479GTA(Q493V)) 23049	2	0
22984 A22991C|(surface_glycoprotein:A1429C(S477R)) A22996C|(surface_glycoprotein:A1434C(T478T)) A23013T|(surface_glycoprotein:GAA1450-1452GTC(E484V)) A23014C|(surface_glycoprotein:GAA1450-1452GTC(E484V)) T23017A|(surface_glycoprotein:T1455A(G485G)) T23035C|(surface_glycoprotein:T1473C(P491P)) T23037A|(surface_glycoprotein:T1475A(L492*)) A23044C|(surface_glycoprotein:A1482C(S494S)) A23056C|(surface_glycoprotein:A1494C(Q498H)) T23062G|(surface_glycoprotein:T1500G(T500T)) A23063T|(surface_glycoprotein:AAT1501-1503TCT(N501S)) A23064C|(surface_glycoprotein:AAT1501-1503TCT(N501S)) A23085T|(surface_glycoprotein:A1523T(Y508F)) A23147C|(surface_glycoprotein:A1585C(K529Q)) 23212	2	0
22971 A22974C|(surface_glycoprotein:A1412C(E471A)) G22985T|(surface_glycoprotein:G1423T(A475S)) A23003C|(surface_glycoprotein:AAT1441-1443CCG(N481P)) A23004C|(surface_glycoprotein:AAT1441-1443CCG(N481P)) T23005G|(surface_glycoprotein:AAT1441-1443CCG(N481P)) A23014C|(surface_glycoprotein:A1452C(E484D)) A23056C|(surface_glycoprotein:A1494C(Q498H)) A23063T|(surface_glycoprotein:A1501T(N501Y)) 23212	2	0
/mnt/d/SRA/SARS2/Wastewater/FromWI/unique_seqs_2023_03_03/204/ERR7426761.SARS2.wg_unique_seqs.tsv.gz
ERR7426761	PRJEB48985	SAMEA10802433	CEMM RESEARCH CENTER FOR MOLECULAR MEDICINE OF THE AUSTRIAN ACADEMY OF SCIENCES	2021-03-27	Austria, 47.53316516, 9.736592538,
22799 C22866A|(surface_glycoprotein:C1304A(A435D)) G22895T|(surface_glycoprotein:G1333T(V445F)) G22899T|(surface_glycoprotein:G1337T(G446V)) C22943A|(surface_glycoprotein:C1381A(L461I)) T22951G|(surface_glycoprotein:T1389G(P463P)) T22952A|(surface_glycoprotein:T1390A(F464I)) T22999G|(surface_glycoprotein:T1437G(P479P)) T23002A|(surface_glycoprotein:T1440A(C480*)) G23007T|(surface_glycoprotein:G1445T(G482V)) T23024A|(surface_glycoprotein:T1462A(C488S)) T23031A|(surface_glycoprotein:T1469A(F490Y)) 23047	2	0
22981 T23000C|(surface_glycoprotein:TGT1438-1440CGC(C480R)) T23002C|(surface_glycoprotein:TGT1438-1440CGC(C480R)) A23022C|(surface_glycoprotein:A1460C(N487T)) T23024C|(surface_glycoprotein:T1462C(C488R)) A23028C|(surface_glycoprotein:A1466C(Y489S)) T23030C|(surface_glycoprotein:T1468C(F490L)) A23046C|(surface_glycoprotein:A1484C(Y495S)) A23056C|(surface_glycoprotein:A1494C(Q498H)) A23060C|(surface_glycoprotein:A1498C(T500P)) A23063T|(surface_glycoprotein:AAT1501-1503TCT(N501S)) A23064C|(surface_glycoprotein:AAT1501-1503TCT(N501S)) 23212	2	0
22798 C22839A|(surface_glycoprotein:C1277A(P426Q)) C22916A|(surface_glycoprotein:C1354A(L452M)) G22933T|(surface_glycoprotein:G1371T(R457S)) C22943A|(surface_glycoprotein:C1381A(L461I)) C22950A|(surface_glycoprotein:C1388A(P463H)) C22968A|(surface_glycoprotein:C1406A(S469*)) C22971A|(surface_glycoprotein:C1409A(T470N)) G22985T|(surface_glycoprotein:GCC1423-1425TAC(A475Y)) C22986A|(surface_glycoprotein:GCC1423-1425TAC(A475Y)) G22992T|(surface_glycoprotein:G1430T(S477I)) C22998A|(surface_glycoprotein:C1436A(P479H)) T23000G|(surface_glycoprotein:T1438G(C480G)) G23015T|(surface_glycoprotein:GGT1453-1455TTT(G485F)) G23016T|(surface_glycoprotein:GGT1453-1455TTT(G485F)) G23025T|(surface_glycoprotein:TGT1462-1464TTA(C488L)) T23026A|(surface_glycoprotein:TGT1462-1464TTA(C488L)) C23029A|(surface_glycoprotein:C1467A(Y489*)) T23032A|(surface_glycoprotein:T1470A(F490L)) C23033A|(surface_glycoprotein:CCT1471-1473AAT(P491N)) C23034A|(surface_glycoprotein:CCT1471-1473AAT(P491N)) C23039A|(surface_glycoprotein:C1477A(Q493K)) 23048	2	0
22962 C22968A|(surface_glycoprotein:C1406A(S469*)) C22978A|(surface_glycoprotein:C1416A(I472I)) G22989T|(surface_glycoprotein:G1427T(G476V)) C22995A|(surface_glycoprotein:C1433A(T478K)) C22998A|(surface_glycoprotein:C1436A(P479H)) G23001A|(surface_glycoprotein:G1439A(C480Y)) A23004T|(surface_glycoprotein:A1442T(N481I)) A23013T|(surface_glycoprotein:A1451T(E484V)) G23049T|(surface_glycoprotein:G1487T(G496V)) A23055T|(surface_glycoprotein:A1493T(Q498L)) A23060T|(surface_glycoprotein:A1498T(T500S)) A23063T|(surface_glycoprotein:AAT1501-1503TTT(N501F)) A23064T|(surface_glycoprotein:AAT1501-1503TTT(N501F)) G23066T|(surface_glycoprotein:G1504T(G502C)) C23078A|(surface_glycoprotein:C1516A(Q506K)) G23090T|(surface_glycoprotein:G1528T(V510L)) A23095T|(surface_glycoprotein:A1533T(V511V)) G23096T|(surface_glycoprotein:G1534T(V512L)) C23099A|(surface_glycoprotein:C1537A(L513I)) A23122T|(surface_glycoprotein:A1560T(A520A)) C23130G|(surface_glycoprotein:C1568G(T523S)) G23138T|(surface_glycoprotein:G1576T(G526*)) 23209	2	0
22962 A22970T|(surface_glycoprotein:A1408T(T470S)) G22973T|(surface_glycoprotein:G1411T(E471*)) 22982-insertG|(surface_glycoprotein:CAG1420-1422GCTGinsert(Q474Afsinsert)) A22983T|(surface_glycoprotein:CAG1420-1422GCTGinsert(Q474Afsinsert)) C22986-22986del|(surface_glycoprotein:GCC1423-1425GTinsert(A475fsinsert)) C22987T|(surface_glycoprotein:GCC1423-1425GTinsert(A475fsinsert)) C22998G|(surface_glycoprotein:C1436G(P479R)) G23001T|(surface_glycoprotein:G1439T(C480F)) G23009T|(surface_glycoprotein:G1447T(V483F)) G23015T|(surface_glycoprotein:G1453T(G485C)) C23033A|(surface_glycoprotein:C1471A(P491T)) T23036A|(surface_glycoprotein:T1474A(L492I)) C23039A|(surface_glycoprotein:C1477A(Q493K)) C23053A|(surface_glycoprotein:C1491A(F497L)) C23057A|(surface_glycoprotein:C1495A(P499T)) A23063T|(surface_glycoprotein:A1501T(N501Y)) G23069T|(surface_glycoprotein:G1507T(V503F)) A23089T|(surface_glycoprotein:A1527T(R509S)) G23090T|(surface_glycoprotein:G1528T(V510L)) G23108T|(surface_glycoprotein:G1546T(E516*)) A23153T|(surface_glycoprotein:A1591T(T531S)) A23157T|(surface_glycoprotein:A1595T(N532I)) 23212	2	0
22799 T22907A|(surface_glycoprotein:T1345A(Y449N)) T22937A|(surface_glycoprotein:T1375A(S459T)) T22972A|(surface_glycoprotein:T1410A(T470T)) G22989C|(surface_glycoprotein:G1427C(G476A)) G23007T|(surface_glycoprotein:G1445T(G482V)) C23029A|(surface_glycoprotein:C1467A(Y489*)) C23033A|(surface_glycoprotein:C1471A(P491T)) T23036A|(surface_glycoprotein:T1474A(L492I)) C23039A|(surface_glycoprotein:C1477A(Q493K)) 23048	2	0
22799 C22879A|(surface_glycoprotein:C1317A(N439K)) G22959T|(surface_glycoprotein:G1397T(R466I)) T23000A|(surface_glycoprotein:T1438A(C480S)) C23033A|(surface_glycoprotein:C1471A(P491T)) T23036A|(surface_glycoprotein:T1474A(L492I)) C23039A|(surface_glycoprotein:C1477A(Q493K)) 23047	2	0
22799 T22888G|(surface_glycoprotein:T1326G(D442E)) A22892C|(surface_glycoprotein:A1330C(K444Q)) T22906G|(surface_glycoprotein:T1344G(N448K)) A22908C|(surface_glycoprotein:A1346C(Y449S)) A22922T|(surface_glycoprotein:AGA1360-1362TGT(R454C)) A22924T|(surface_glycoprotein:AGA1360-1362TGT(R454C)) A22935G|(surface_glycoprotein:A1373G(K458R)) A22946T|(surface_glycoprotein:A1384T(K462*)) A22964C|(surface_glycoprotein:A1402C(I468L)) C22968G|(surface_glycoprotein:TCA1405-1407TGT(S469C)) A22969T|(surface_glycoprotein:TCA1405-1407TGT(S469C)) C22971A|(surface_glycoprotein:C1409A(T470N)) T22977A|(surface_glycoprotein:ATC1414-1416AAG(I472K)) C22978G|(surface_glycoprotein:ATC1414-1416AAG(I472K)) T22990G|(surface_glycoprotein:T1428G(G476G)) C22993A|(surface_glycoprotein:C1431A(S477R)) A22994T|(surface_glycoprotein:A1432T(T478S)) T23000G|(surface_glycoprotein:TGT1438-1440GTT(C480V)) G23001T|(surface_glycoprotein:TGT1438-1440GTT(C480V)) G23007T|(surface_glycoprotein:G1445T(G482V)) A23014T|(surface_glycoprotein:A1452T(E484D)) 23021	2	0
22974 G22988T|(surface_glycoprotein:G1426T(G476C)) G23001T|(surface_glycoprotein:G1439T(C480F)) A23003T|(surface_glycoprotein:A1441T(N481Y)) A23014T|(surface_glycoprotein:A1452T(E484D)) T23017G|(surface_glycoprotein:T1455G(G485G)) C23039A|(surface_glycoprotein:C1477A(Q493K)) A23063T|(surface_glycoprotein:A1501T(N501Y)) G23088T|(surface_glycoprotein:G1526T(R509I)) 23212	2	0
22799 T22873A|(surface_glycoprotein:T1311A(N437K)) T22884A|(surface_glycoprotein:T1322A(L441H)) G22894T|(surface_glycoprotein:G1332T(K444N)) G22901T|(surface_glycoprotein:G1339T(G447C)) T22951A|(surface_glycoprotein:T1389A(P463P)) G22961T|(surface_glycoprotein:G1399T(D467Y)) T22965A|(surface_glycoprotein:T1403A(I468N)) C22971A|(surface_glycoprotein:C1409A(T470N)) T22979A|(surface_glycoprotein:T1417A(Y473N)) 22988	2	0
22831 C22950A|(surface_glycoprotein:C1388A(P463H)) A22970T|(surface_glycoprotein:A1408T(T470S)) G22985T|(surface_glycoprotein:G1423T(A475S)) T22999G|(surface_glycoprotein:T1437G(P479P)) G23009T|(surface_glycoprotein:G1447T(V483F)) A23013T|(surface_glycoprotein:A1451T(E484V)) T23018G|(surface_glycoprotein:T1456G(F486V)) A23022T|(surface_glycoprotein:A1460T(N487I)) C23057A|(surface_glycoprotein:C1495A(P499T)) A23063T|(surface_glycoprotein:A1501T(N501Y)) 23081	2	0
22263 G22403T|(surface_glycoprotein:G841T(E281*)) C22419A|(surface_glycoprotein:C857A(T286K)) G22424T|(surface_glycoprotein:G862T(A288S)) G22434T|(surface_glycoprotein:G872T(C291F)) C22437A|(surface_glycoprotein:C875A(A292E)) C22439A|(surface_glycoprotein:C877A(L293I)) C22445A|(surface_glycoprotein:CCT883-885AAT(P295N)) C22446A|(surface_glycoprotein:CCT883-885AAT(P295N)) C22450A|(surface_glycoprotein:C888A(L296L)) T22451A|(surface_glycoprotein:TCA889-891AAA(S297K)) C22452A|(surface_glycoprotein:TCA889-891AAA(S297K)) C22458A|(surface_glycoprotein:C896A(T299K)) T22463A|(surface_glycoprotein:TGT901-903AGA(C301R)) T22465A|(surface_glycoprotein:TGT901-903AGA(C301R)) C22467A|(surface_glycoprotein:C905A(T302K)) T22469A|(surface_glycoprotein:TTG907-909ATT(L303I)) G22471T|(surface_glycoprotein:TTG907-909ATT(L303I)) C22476A|(surface_glycoprotein:C914A(S305Y)) C22480A|(surface_glycoprotein:C918A(F306L)) C22482A|(surface_glycoprotein:C920A(T307N)) G22484T|(surface_glycoprotein:G922T(V308L)) G22493T|(surface_glycoprotein:G931T(G311*)) 22497	2	0
22987 A22991C|(surface_glycoprotein:A1429C(S477R)) C22998G|(surface_glycoprotein:C1436G(P479R)) A23003T|(surface_glycoprotein:A1441T(N481Y)) A23014C|(surface_glycoprotein:A1452C(E484D)) G23015T|(surface_glycoprotein:G1453T(G485C)) T23018G|(surface_glycoprotein:T1456G(F486V)) A23021T|(surface_glycoprotein:A1459T(N487Y)) T23030G|(surface_glycoprotein:T1468G(F490V)) A23063T|(surface_glycoprotein:A1501T(N501Y)) 23212	2	0
22967 G22973C|(surface_glycoprotein:G1411C(E471Q)) G22984T|(surface_glycoprotein:G1422T(Q474H)) G22992T|(surface_glycoprotein:AGC1429-1431ATA(S477I)) C22993A|(surface_glycoprotein:AGC1429-1431ATA(S477I)) A22996C|(surface_glycoprotein:A1434C(T478T)) T23000A|(surface_glycoprotein:T1438A(C480S)) A23004C|(surface_glycoprotein:AAT1441-1443ACA(N481T)) T23005A|(surface_glycoprotein:AAT1441-1443ACA(N481T)) G23007T|(surface_glycoprotein:G1445T(G482V)) A23013C|(surface_glycoprotein:A1451C(E484A)) G23025T|(surface_glycoprotein:G1463T(C488F)) C23034A|(surface_glycoprotein:C1472A(P491H)) A23041C|(surface_glycoprotein:A1479C(Q493H)) C23054A|(surface_glycoprotein:C1492A(Q498K)) C23061G|(surface_glycoprotein:C1499G(T500S)) A23063T|(surface_glycoprotein:A1501T(N501Y)) C23077A|(surface_glycoprotein:C1515A(Y505*)) G23088T|(surface_glycoprotein:G1526T(R509I)) G23090T|(surface_glycoprotein:G1528T(V510L)) C23142A|(surface_glycoprotein:C1580A(P527H)) 23210	2	0
22831 G23025T|(surface_glycoprotein:G1463T(C488F)) C23029A|(surface_glycoprotein:C1467A(Y489*)) C23039A|(surface_glycoprotein:C1477A(Q493K)) G23048T|(surface_glycoprotein:G1486T(G496C)) C23054A|(surface_glycoprotein:C1492A(Q498K)) C23058A|(surface_glycoprotein:CCC1495-1497CAA(P499Q)) C23059A|(surface_glycoprotein:CCC1495-1497CAA(P499Q)) A23063T|(surface_glycoprotein:A1501T(N501Y)) 23076	2	0
/mnt/d/SRA/SARS2/Wastewater/FromWI/unique_seqs_2023_03_03/204/ERR7427842.SARS2.wg_unique_seqs.tsv.gz
ERR7427842	PRJEB48985	SAMEA10803525	CEMM RESEARCH CENTER FOR MOLECULAR MEDICINE OF THE AUSTRIAN ACADEMY OF SCIENCES	2021-02-08	Austria, 48.36319453, 15.76441656,
22799 C22879A|(surface_glycoprotein:C1317A(N439K)) A23064C|(surface_glycoprotein:A1502C(N501T)) 23212	17	0.002
22798 C22879A|(surface_glycoprotein:C1317A(N439K)) A23064C|(surface_glycoprotein:A1502C(N501T)) 23212	16	0.003
22799 C22879A|(surface_glycoprotein:C1317A(N439K)) T22896G|(surface_glycoprotein:T1334G(V445G)) 23212	4	0
22798 C22879A|(surface_glycoprotein:C1317A(N439K)) A22910G|(surface_glycoprotein:A1348G(N450D)) 23212	3	0.001
22799 C22879A|(surface_glycoprotein:C1317A(N439K)) T22952G|(surface_glycoprotein:T1390G(F464V)) A23064C|(surface_glycoprotein:A1502C(N501T)) 23212	2	0
22799 C22879A|(surface_glycoprotein:C1317A(N439K)) T22930A|(surface_glycoprotein:T1368A(F456L)) 23212	2	0
22799 C22879A|(surface_glycoprotein:C1317A(N439K)) T22884G|(surface_glycoprotein:T1322G(L441R)) 23212	2	0
/mnt/d/SRA/SARS2/Wastewater/FromWI/unique_seqs_2023_03_03/204/ERR7426779.SARS2.wg_unique_seqs.tsv.gz
ERR7426779	PRJEB48985	SAMEA10802460	CEMM RESEARCH CENTER FOR MOLECULAR MEDICINE OF THE AUSTRIAN ACADEMY OF SCIENCES	2021-03-31	Austria, 48.17226662, 16.46526508,
22962 T23000G|(surface_glycoprotein:TGT1438-1440GTT(C480V)) G23001T|(surface_glycoprotein:TGT1438-1440GTT(C480V)) A23004T|(surface_glycoprotein:A1442T(N481I)) G23007T|(surface_glycoprotein:G1445T(G482V)) A23013T|(surface_glycoprotein:A1451T(E484V)) C23058A|(surface_glycoprotein:C1496A(P499H)) A23063T|(surface_glycoprotein:A1501T(N501Y)) 23212	2	0
22798 G22854T|(surface_glycoprotein:G1292T(G431V)) C22915A|(surface_glycoprotein:C1353A(Y451*)) T22929A|(surface_glycoprotein:T1367A(F456Y)) T22937A|(surface_glycoprotein:T1375A(S459T)) T22953A|(surface_glycoprotein:T1391A(F464Y)) G22985C|(surface_glycoprotein:G1423C(A475P)) T23000G|(surface_glycoprotein:T1438G(C480G)) T23011A|(surface_glycoprotein:T1449A(V483V)) A23014T|(surface_glycoprotein:A1452T(E484D)) T23017G|(surface_glycoprotein:T1455G(G485G)) T23019G|(surface_glycoprotein:T1457G(F486C)) C23029A|(surface_glycoprotein:C1467A(Y489*)) C23033A|(surface_glycoprotein:CCT1471-1473ACG(P491T)) T23035G|(surface_glycoprotein:CCT1471-1473ACG(P491T)) C23039A|(surface_glycoprotein:C1477A(Q493K)) 23046	2	0
22798 T22884A|(surface_glycoprotein:T1322A(L441H)) T22889A|(surface_glycoprotein:T1327A(S443T)) T22954G|(surface_glycoprotein:T1392G(F464L)) C22968A|(surface_glycoprotein:C1406A(S469*)) G22985T|(surface_glycoprotein:G1423T(A475S)) G22989T|(surface_glycoprotein:G1427T(G476V)) C22995A|(surface_glycoprotein:C1433A(T478K)) C22997A|(surface_glycoprotein:CCT1435-1437ACA(P479T)) T22999A|(surface_glycoprotein:CCT1435-1437ACA(P479T)) T23010A|(surface_glycoprotein:T1448A(V483D)) A23014T|(surface_glycoprotein:A1452T(E484D)) T23018G|(surface_glycoprotein:T1456G(F486V)) C23029A|(surface_glycoprotein:C1467A(Y489*)) C23039A|(surface_glycoprotein:C1477A(Q493K)) 23048	2	0
22962 C22968A|(surface_glycoprotein:C1406A(S469*)) A22970T|(surface_glycoprotein:A1408T(T470S)) A22976T|(surface_glycoprotein:A1414T(I472F)) C22982T|(surface_glycoprotein:C1420T(Q474*)) C22987T|(surface_glycoprotein:C1425T(A475A)) G22992T|(surface_glycoprotein:G1430T(S477I)) C22997G|(surface_glycoprotein:C1435G(P479A)) A23003T|(surface_glycoprotein:A1441T(N481Y)) C23043A|(surface_glycoprotein:C1481A(S494*)) G23049T|(surface_glycoprotein:G1487T(G496V)) A23056T|(surface_glycoprotein:A1494T(Q498H)) C23059A|(surface_glycoprotein:C1497A(P499P)) A23063T|(surface_glycoprotein:A1501T(N501Y)) C23077A|(surface_glycoprotein:C1515A(Y505*)) C23099A|(surface_glycoprotein:C1537A(L513I)) A23167T|(surface_glycoprotein:A1605T(K535N)) C23170A|(surface_glycoprotein:C1608A(N536K)) 23212	2	0
22799 T22829A|(surface_glycoprotein:T1267A(Y423N)) C22866A|(surface_glycoprotein:C1304A(A435D)) G22899T|(surface_glycoprotein:G1337T(G446V)) G22985T|(surface_glycoprotein:G1423T(A475S)) T22990G|(surface_glycoprotein:T1428G(G476G)) A22996C|(surface_glycoprotein:A1434C(T478T)) G23007T|(surface_glycoprotein:G1445T(G482V)) T23027A|(surface_glycoprotein:T1465A(Y489N)) C23033A|(surface_glycoprotein:C1471A(P491T)) C23039A|(surface_glycoprotein:C1477A(Q493K)) 23049	2	0
22962 T22966C|(surface_glycoprotein:T1404C(I468I)) A22976C|(surface_glycoprotein:A1414C(I472L)) G23025T|(surface_glycoprotein:G1463T(C488F)) T23030G|(surface_glycoprotein:T1468G(F490V)) A23063T|(surface_glycoprotein:A1501T(N501Y)) C23121A|(surface_glycoprotein:C1559A(A520E)) 23212	2	0
22962 A22980C|(surface_glycoprotein:A1418C(Y473S)) A22994T|(surface_glycoprotein:A1432T(T478S)) A23013T|(surface_glycoprotein:A1451T(E484V)) T23018C|(surface_glycoprotein:T1456C(F486L)) A23021T|(surface_glycoprotein:A1459T(N487Y)) A23041C|(surface_glycoprotein:A1479C(Q493H)) A23060T|(surface_glycoprotein:A1498T(T500S)) A23063T|(surface_glycoprotein:A1501T(N501Y)) C23111A|(surface_glycoprotein:C1549A(L517I)) A23129T|(surface_glycoprotein:ACT1567-1569TCG(T523S)) T23131G|(surface_glycoprotein:ACT1567-1569TCG(T523S)) A23146T|(surface_glycoprotein:A1584T(K528N)) A23181C|(surface_glycoprotein:A1619C(N540T)) T23199A|(surface_glycoprotein:T1637A(L546*)) 23212	2	0
22962 A22970T|(surface_glycoprotein:A1408T(T470S)) G22973T|(surface_glycoprotein:G1411T(E471*)) C22978A|(surface_glycoprotein:C1416A(I472I)) C22982G|(surface_glycoprotein:CAG1420-1422GAT(Q474D)) G22984T|(surface_glycoprotein:CAG1420-1422GAT(Q474D)) C22997A|(surface_glycoprotein:C1435A(P479T)) G23001T|(surface_glycoprotein:G1439T(C480F)) G23006T|(surface_glycoprotein:G1444T(G482C)) G23016T|(surface_glycoprotein:G1454T(G485V)) A23040T|(surface_glycoprotein:A1478T(Q493L)) C23058A|(surface_glycoprotein:C1496A(P499H)) A23060T|(surface_glycoprotein:A1498T(T500S)) A23063T|(surface_glycoprotein:A1501T(N501Y)) G23066T|(surface_glycoprotein:G1504T(G502C)) G23072T|(surface_glycoprotein:G1510T(G504C)) A23085T|(surface_glycoprotein:A1523T(Y508F)) G23096T|(surface_glycoprotein:G1534T(V512L)) A23125T|(surface_glycoprotein:A1563T(P521P)) 23212	2	0
22962 G22973T|(surface_glycoprotein:G1411T(E471*)) G22985T|(surface_glycoprotein:G1423T(A475S)) C22997A|(surface_glycoprotein:C1435A(P479T)) G23001T|(surface_glycoprotein:G1439T(C480F)) G23007T|(surface_glycoprotein:G1445T(G482V)) T23010A|(surface_glycoprotein:T1448A(V483D)) A23013T|(surface_glycoprotein:A1451T(E484V)) G23015T|(surface_glycoprotein:G1453T(G485C)) G23025T|(surface_glycoprotein:G1463T(C488F)) T23036A|(surface_glycoprotein:T1474A(L492I)) G23049T|(surface_glycoprotein:G1487T(G496V)) A23063T|(surface_glycoprotein:A1501T(N501Y)) C23103A|(surface_glycoprotein:C1541A(S514Y)) G23132T|(surface_glycoprotein:G1570T(V524F)) 23212	2	0
22962 C22982G|(surface_glycoprotein:C1420G(Q474E)) C22997G|(surface_glycoprotein:C1435G(P479A)) A23055T|(surface_glycoprotein:A1493T(Q498L)) A23063T|(surface_glycoprotein:A1501T(N501Y)) C23103A|(surface_glycoprotein:C1541A(S514Y)) 23212	2	0
22798 T22953G|(surface_glycoprotein:T1391G(F464C)) C22968A|(surface_glycoprotein:C1406A(S469*)) A23014T|(surface_glycoprotein:A1452T(E484D)) C23029G|(surface_glycoprotein:C1467G(Y489*)) T23030G|(surface_glycoprotein:T1468G(F490V)) A23041G|(surface_glycoprotein:A1479G(Q493Q)) A23044T|(surface_glycoprotein:A1482T(S494S)) 23048	2	0
22799 C22802A|(surface_glycoprotein:C1240A(Q414K)) T22909A|(surface_glycoprotein:T1347A(Y449*)) T22919A|(surface_glycoprotein:T1357A(Y453N)) G22927T|(surface_glycoprotein:G1365T(L455F)) G22961T|(surface_glycoprotein:G1399T(D467Y)) T22972A|(surface_glycoprotein:T1410A(T470T)) G22989T|(surface_glycoprotein:G1427T(G476V)) C22997A|(surface_glycoprotein:CCT1435-1437ACA(P479T)) T22999A|(surface_glycoprotein:CCT1435-1437ACA(P479T)) G23001C|(surface_glycoprotein:G1439C(C480S)) A23004C|(surface_glycoprotein:AAT1441-1443ACA(N481T)) T23005A|(surface_glycoprotein:AAT1441-1443ACA(N481T)) G23007T|(surface_glycoprotein:G1445T(G482V)) G23012T|(surface_glycoprotein:G1450T(E484*)) T23020A|(surface_glycoprotein:T1458A(F486L)) C23029A|(surface_glycoprotein:C1467A(Y489*)) C23039A|(surface_glycoprotein:C1477A(Q493K)) 23048	2	0
23022 G23025T|(surface_glycoprotein:G1463T(C488F)) C23034A|(surface_glycoprotein:C1472A(P491H)) T23036A|(surface_glycoprotein:TTA1474-1476AAA(L492K)) T23037A|(surface_glycoprotein:TTA1474-1476AAA(L492K)) C23039G|(surface_glycoprotein:CAA1477-1479GCA(Q493A)) A23040C|(surface_glycoprotein:CAA1477-1479GCA(Q493A)) A23046T|(surface_glycoprotein:A1484T(Y495F)) G23048T|(surface_glycoprotein:G1486T(G496C)) C23054A|(surface_glycoprotein:C1492A(Q498K)) C23057A|(surface_glycoprotein:C1495A(P499T)) C23061A|(surface_glycoprotein:C1499A(T500N)) A23063T|(surface_glycoprotein:A1501T(N501Y)) G23067T|(surface_glycoprotein:G1505T(G502V)) G23069T|(surface_glycoprotein:GTT1507-1509TTA(V503L)) T23071A|(surface_glycoprotein:GTT1507-1509TTA(V503L)) G23073T|(surface_glycoprotein:G1511T(G504V)) C23077A|(surface_glycoprotein:C1515A(Y505*)) A23079T|(surface_glycoprotein:A1517T(Q506L)) A23083T|(surface_glycoprotein:A1521T(P507P)) G23096C|(surface_glycoprotein:GTA1534-1536CAA(V512Q)) T23097A|(surface_glycoprotein:GTA1534-1536CAA(V512Q)) C23103A|(surface_glycoprotein:C1541A(S514Y)) C23141A|(surface_glycoprotein:C1579A(P527T)) 23212	2	0
23010 A23013T|(surface_glycoprotein:A1451T(E484V)) A23022C|(surface_glycoprotein:A1460C(N487T)) A23028C|(surface_glycoprotein:A1466C(Y489S)) T23035A|(surface_glycoprotein:T1473A(P491P)) T23036A|(surface_glycoprotein:TTA1474-1476ACC(L492T)) T23037C|(surface_glycoprotein:TTA1474-1476ACC(L492T)) A23038C|(surface_glycoprotein:TTA1474-1476ACC(L492T)) A23040C|(surface_glycoprotein:A1478C(Q493P)) T23050G|(surface_glycoprotein:T1488G(G496G)) A23060C|(surface_glycoprotein:ACT1498-1500CCG(T500P)) T23062G|(surface_glycoprotein:ACT1498-1500CCG(T500P)) A23063T|(surface_glycoprotein:AAT1501-1503TCT(N501S)) A23064C|(surface_glycoprotein:AAT1501-1503TCT(N501S)) A23087C|(surface_glycoprotein:A1525C(R509R)) T23094G|(surface_glycoprotein:T1532G(V511G)) T23100G|(surface_glycoprotein:T1538G(L513R)) T23115G|(surface_glycoprotein:T1553G(L518R)) 23212	2	0
11469 A11477C|(ORF1ab_polyprotein:ATC11212-11214CTT(I3738L))|(ORF1a_polyprotein:ATC11212-11214CTT(I3738L)) C11479T|(ORF1ab_polyprotein:ATC11212-11214CTT(I3738L))|(ORF1a_polyprotein:ATC11212-11214CTT(I3738L)) G11483T|(ORF1ab_polyprotein:G11218T(V3740F))|(ORF1a_polyprotein:G11218T(V3740F)) T11491C|(ORF1ab_polyprotein:T11226C(S3742S))|(ORF1a_polyprotein:T11226C(S3742S)) A11493T|(ORF1ab_polyprotein:AAC11227-11229ATA(N3743I))|(ORF1a_polyprotein:AAC11227-11229ATA(N3743I)) C11494A|(ORF1ab_polyprotein:AAC11227-11229ATA(N3743I))|(ORF1a_polyprotein:AAC11227-11229ATA(N3743I)) GG11501-11502del|(ORF1ab_polyprotein:11236-11237del(3746fs))|(ORF1a_polyprotein:11236-11237del(3746fs)) G11504-11504del|(ORF1ab_polyprotein:11239-11239del(3747fs))|(ORF1a_polyprotein:11239-11239del(3747fs)) G11507T|(ORF1ab_polyprotein:GTT11242-11244TTATAinsert(V3748Lfsinsert))|(ORF1a_polyprotein:GTT11242-11244TTATAinsert(V3748Lfsinsert)) 11509-insertATA|(ORF1ab_polyprotein:GTT11242-11244TTATAinsert(V3748Lfsinsert))|(ORF1a_polyprotein:GTT11242-11244TTATAinsert(V3748Lfsinsert)) C11518G|(ORF1ab_polyprotein:C11253G(V3751V))|(ORF1a_polyprotein:C11253G(V3751V)) T11525A|(ORF1ab_polyprotein:T11260A(L3754M))|(ORF1a_polyprotein:T11260A(L3754M)) G11535T|(ORF1ab_polyprotein:G11270T(G3757V))|(ORF1a_polyprotein:G11270T(G3757V)) T11568A|(ORF1ab_polyprotein:T11303A(I3768N))|(ORF1a_polyprotein:T11303A(I3768N)) 11693	2	0
/mnt/d/SRA/SARS2/Wastewater/FromWI/unique_seqs_2023_03_03/178/ERR7426644.SARS2.wg_unique_seqs.tsv.gz
ERR7426644	PRJEB48985	SAMEA10802231	CEMM RESEARCH CENTER FOR MOLECULAR MEDICINE OF THE AUSTRIAN ACADEMY OF SCIENCES	2021-03-03	Austria, 46.60608342, 14.33369434,
22263 C22445A|(surface_glycoprotein:C883A(P295T)) G22493T|(surface_glycoprotein:G931T(G311*)) 22513	4	0
22263 A22406C|(surface_glycoprotein:A844C(N282H)) C22445A|(surface_glycoprotein:C883A(P295T)) T22463A|(surface_glycoprotein:T901A(C301S)) G22487T|(surface_glycoprotein:G925T(E309*)) G22493T|(surface_glycoprotein:G931T(G311*)) 22513	2	0
22799 C22971A|(surface_glycoprotein:C1409A(T470N)) T23010A|(surface_glycoprotein:T1448A(V483D)) C23039A|(surface_glycoprotein:C1477A(Q493K)) 23049	2	0
22962 A22974T|(surface_glycoprotein:A1412T(E471V)) A23014T|(surface_glycoprotein:A1452T(E484D)) A23038T|(surface_glycoprotein:A1476T(L492F)) C23039A|(surface_glycoprotein:C1477A(Q493K)) G23049T|(surface_glycoprotein:G1487T(G496V)) C23058A|(surface_glycoprotein:C1496A(P499H)) G23108T|(surface_glycoprotein:G1546T(E516*)) 23212	2	0
22263 T22360G|(surface_glycoprotein:T798G(Y266*)) C22413A|(surface_glycoprotein:C851A(T284N)) C22445A|(surface_glycoprotein:C883A(P295T)) C22467A|(surface_glycoprotein:C905A(T302K)) C22476A|(surface_glycoprotein:C914A(S305Y)) T22483A|(surface_glycoprotein:T921A(T307T)) G22493T|(surface_glycoprotein:G931T(G311*)) T22501A|(surface_glycoprotein:T939A(Y313*)) 22513	2	0
22962 T22999G|(surface_glycoprotein:T1437G(P479P)) A23014C|(surface_glycoprotein:A1452C(E484D)) T23030G|(surface_glycoprotein:T1468G(F490V)) A23063T|(surface_glycoprotein:A1501T(N501Y)) A23110C|(surface_glycoprotein:A1548C(E516D)) 23212	2	0
22963 T22966C|(surface_glycoprotein:T1404C(I468I)) T22972C|(surface_glycoprotein:T1410C(T470T)) A22974C|(surface_glycoprotein:A1412C(E471A)) T22979G|(surface_glycoprotein:TAT1417-1419GCA(Y473A)) A22980C|(surface_glycoprotein:TAT1417-1419GCA(Y473A)) T22981A|(surface_glycoprotein:TAT1417-1419GCA(Y473A)) A23004C|(surface_glycoprotein:A1442C(N481T)) T23008A|(surface_glycoprotein:T1446A(G482G)) A23014C|(surface_glycoprotein:A1452C(E484D)) T23024G|(surface_glycoprotein:T1462G(C488G)) T23036G|(surface_glycoprotein:T1474G(L492V)) A23040C|(surface_glycoprotein:A1478C(Q493P)) A23056C|(surface_glycoprotein:A1494C(Q498H)) A23063T|(surface_glycoprotein:AAT1501-1503TCT(N501S)) A23064C|(surface_glycoprotein:AAT1501-1503TCT(N501S)) A23083C|(surface_glycoprotein:A1521C(P507P)) 23212	2	0
22962 C22978A|(surface_glycoprotein:C1416A(I472I)) C22982A|(surface_glycoprotein:CAG1420-1422AAT(Q474N)) G22984T|(surface_glycoprotein:CAG1420-1422AAT(Q474N)) G22989T|(surface_glycoprotein:G1427T(G476V)) G22992T|(surface_glycoprotein:G1430T(S477I)) G23007T|(surface_glycoprotein:G1445T(G482V)) A23014T|(surface_glycoprotein:A1452T(E484D)) G23025T|(surface_glycoprotein:G1463T(C488F)) C23043A|(surface_glycoprotein:C1481A(S494*)) C23058A|(surface_glycoprotein:C1496A(P499H)) A23063T|(surface_glycoprotein:A1501T(N501Y)) G23072T|(surface_glycoprotein:G1510T(G504C)) C23111A|(surface_glycoprotein:C1549A(L517I)) C23117A|(surface_glycoprotein:C1555A(H519N)) G23126T|(surface_glycoprotein:G1564T(A522S)) C23151A|(surface_glycoprotein:C1589A(S530Y)) G23162T|(surface_glycoprotein:G1600T(V534F)) 23212	2	0
22798 T22863A|(surface_glycoprotein:T1301A(I434K)) T22912A|(surface_glycoprotein:T1350A(N450K)) T22939A|(surface_glycoprotein:T1377A(S459S)) A22941T|(surface_glycoprotein:A1379T(N460I)) T22951A|(surface_glycoprotein:T1389A(P463P)) C22971A|(surface_glycoprotein:C1409A(T470N)) G22989T|(surface_glycoprotein:G1427T(G476V)) G22992C|(surface_glycoprotein:G1430C(S477T)) T23002A|(surface_glycoprotein:T1440A(C480*)) A23013T|(surface_glycoprotein:A1451T(E484V)) T23019A|(surface_glycoprotein:TTT1456-1458TAG(F486*)) T23020G|(surface_glycoprotein:TTT1456-1458TAG(F486*)) T23024A|(surface_glycoprotein:TGT1462-1464AGA(C488R)) T23026A|(surface_glycoprotein:TGT1462-1464AGA(C488R)) T23030A|(surface_glycoprotein:T1468A(F490I)) C23034A|(surface_glycoprotein:C1472A(P491H)) 23048	2	0
23038 T23042C|(surface_glycoprotein:T1480C(S494P)) T23051C|(surface_glycoprotein:TTC1489-1491CCC(F497P)) T23052C|(surface_glycoprotein:TTC1489-1491CCC(F497P)) A23056C|(surface_glycoprotein:A1494C(Q498H)) T23062A|(surface_glycoprotein:T1500A(T500T)) A23063T|(surface_glycoprotein:A1501T(N501Y)) T23074C|(surface_glycoprotein:T1512C(G504G)) A23080C|(surface_glycoprotein:A1518C(Q506H)) T23107A|(surface_glycoprotein:T1545A(F515L)) T23112A|(surface_glycoprotein:T1550A(L517H)) 23212	2	0
22965 C22968A|(surface_glycoprotein:C1406A(S469*)) A22975T|(surface_glycoprotein:A1413T(E471D)) C22998A|(surface_glycoprotein:C1436A(P479H)) C23054A|(surface_glycoprotein:C1492A(Q498K)) C23058A|(surface_glycoprotein:C1496A(P499H)) A23063T|(surface_glycoprotein:A1501T(N501Y)) C23114A|(surface_glycoprotein:C1552A(L518I)) C23154A|(surface_glycoprotein:C1592A(T531N)) 23212	2	0
22962 G22984T|(surface_glycoprotein:G1422T(Q474H)) C22986A|(surface_glycoprotein:C1424A(A475D)) G22988T|(surface_glycoprotein:GGT1426-1428TTT(G476F)) G22989T|(surface_glycoprotein:GGT1426-1428TTT(G476F)) A22996T|(surface_glycoprotein:A1434T(T478T)) T22999G|(surface_glycoprotein:T1437G(P479P)) A23028T|(surface_glycoprotein:A1466T(Y489F)) A23046T|(surface_glycoprotein:A1484T(Y495F)) A23055T|(surface_glycoprotein:A1493T(Q498L)) A23063T|(surface_glycoprotein:A1501T(N501Y)) G23073T|(surface_glycoprotein:G1511T(G504V)) C23078A|(surface_glycoprotein:C1516A(Q506K)) 23212	2	0
22263 A22406C|(surface_glycoprotein:A844C(N282H)) C22445A|(surface_glycoprotein:C883A(P295T)) T22479A|(surface_glycoprotein:T917A(F306Y)) G22493T|(surface_glycoprotein:G931T(G311*)) 22512	2	0
22798 T22835A|(surface_glycoprotein:T1273A(L425I)) G22844T|(surface_glycoprotein:G1282T(D428Y)) T22856A|(surface_glycoprotein:T1294A(C432S)) T22882A|(surface_glycoprotein:T1320A(N440K)) G22886T|(surface_glycoprotein:G1324T(D442Y)) C22890A|(surface_glycoprotein:C1328A(S443Y)) G22894T|(surface_glycoprotein:G1332T(K444N)) T22909A|(surface_glycoprotein:T1347A(Y449*)) G22918T|(surface_glycoprotein:G1356T(L452L)) T22925A|(surface_glycoprotein:T1363A(L455M)) T22930A|(surface_glycoprotein:T1368A(F456L)) C22950A|(surface_glycoprotein:C1388A(P463H)) G22955T|(surface_glycoprotein:GAG1393-1395TAT(E465Y)) G22957T|(surface_glycoprotein:GAG1393-1395TAT(E465Y)) G22961T|(surface_glycoprotein:G1399T(D467Y)) C22968A|(surface_glycoprotein:C1406A(S469*)) C22971A|(surface_glycoprotein:ACT1408-1410AAA(T470K)) T22972A|(surface_glycoprotein:ACT1408-1410AAA(T470K)) G22988T|(surface_glycoprotein:G1426T(G476C)) G23006T|(surface_glycoprotein:G1444T(G482C)) G23016A|(surface_glycoprotein:G1454A(G485D)) G23025C|(surface_glycoprotein:G1463C(C488S)) T23031A|(surface_glycoprotein:T1469A(F490Y)) T23036A|(surface_glycoprotein:T1474A(L492I)) 23048	2	0
22968 A22980C|(surface_glycoprotein:A1418C(Y473S)) G22985T|(surface_glycoprotein:G1423T(A475S)) T22990G|(surface_glycoprotein:T1428G(G476G)) A22994C|(surface_glycoprotein:ACA1432-1434CCC(T478P)) A22996C|(surface_glycoprotein:ACA1432-1434CCC(T478P)) T23002G|(surface_glycoprotein:T1440G(C480W)) A23003C|(surface_glycoprotein:AAT1441-1443CCT(N481P)) A23004C|(surface_glycoprotein:AAT1441-1443CCT(N481P)) A23014C|(surface_glycoprotein:A1452C(E484D)) G23015C|(surface_glycoprotein:G1453C(G485R)) A23041C|(surface_glycoprotein:A1479C(Q493H)) A23046C|(surface_glycoprotein:A1484C(Y495S)) T23052C|(surface_glycoprotein:T1490C(F497S)) T23062G|(surface_glycoprotein:T1500G(T500T)) A23063T|(surface_glycoprotein:AAT1501-1503TCT(N501S)) A23064C|(surface_glycoprotein:AAT1501-1503TCT(N501S)) A23089C|(surface_glycoprotein:A1527C(R509S)) T23100G|(surface_glycoprotein:T1538G(L513R)) A23173C|(surface_glycoprotein:A1611C(K537N)) A23201T|(surface_glycoprotein:A1639T(T547S)) 23212	2	0
/mnt/d/SRA/SARS2/Wastewater/FromWI/unique_seqs_2023_03_03/178/ERR7426632.SARS2.wg_unique_seqs.tsv.gz
ERR7426632	PRJEB48985	SAMEA10802208	CEMM RESEARCH CENTER FOR MOLECULAR MEDICINE OF THE AUSTRIAN ACADEMY OF SCIENCES	2021-03-09	Austria, 48.73146613, 16.39152632,
22799 T22896G|(surface_glycoprotein:T1334G(V445G)) A22948T|(surface_glycoprotein:A1386T(K462N)) T22951G|(surface_glycoprotein:T1389G(P463P)) T22953G|(surface_glycoprotein:T1391G(F464C)) A22958G|(surface_glycoprotein:A1396G(R466G)) A22991C|(surface_glycoprotein:A1429C(S477R)) T22999G|(surface_glycoprotein:T1437G(P479P)) T23023G|(surface_glycoprotein:T1461G(N487K)) T23030G|(surface_glycoprotein:T1468G(F490V)) 23049	2	0
22798 T22884G|(surface_glycoprotein:T1322G(L441R)) A23014T|(surface_glycoprotein:A1452T(E484D)) 23048	2	0
22928 G22936T|(surface_glycoprotein:G1374T(K458N)) C22945A|(surface_glycoprotein:C1383A(L461L)) C22971A|(surface_glycoprotein:C1409A(T470N)) C23043A|(surface_glycoprotein:C1481A(S494*)) G23049T|(surface_glycoprotein:G1487T(G496V)) C23059A|(surface_glycoprotein:C1497A(P499P)) A23063T|(surface_glycoprotein:A1501T(N501Y)) A23079T|(surface_glycoprotein:A1517T(Q506L)) G23161T|(surface_glycoprotein:G1599T(L533F)) G23162T|(surface_glycoprotein:G1600T(V534F)) 23175	2	0
22962 C22995G|(surface_glycoprotein:C1433G(T478R)) C23054A|(surface_glycoprotein:C1492A(Q498K)) A23063T|(surface_glycoprotein:A1501T(N501Y)) G23072T|(surface_glycoprotein:G1510T(G504C)) A23087T|(surface_glycoprotein:A1525T(R509*)) 23212	2	0
22799 G22854T|(surface_glycoprotein:G1292T(G431V)) T22884G|(surface_glycoprotein:T1322G(L441R)) C23039A|(surface_glycoprotein:C1477A(Q493K)) 23049	2	0
22962 A22975T|(surface_glycoprotein:A1413T(E471D)) G23006T|(surface_glycoprotein:G1444T(G482C)) A23013T|(surface_glycoprotein:A1451T(E484V)) C23034A|(surface_glycoprotein:C1472A(P491H)) G23048T|(surface_glycoprotein:G1486T(G496C)) C23053A|(surface_glycoprotein:C1491A(F497L)) C23058A|(surface_glycoprotein:C1496A(P499H)) A23063T|(surface_glycoprotein:A1501T(N501Y)) G23108T|(surface_glycoprotein:G1546T(E516*)) C23130A|(surface_glycoprotein:C1568A(T523N)) 23212	2	0
22798 C22949A|(surface_glycoprotein:CCT1387-1389AAT(P463N)) C22950A|(surface_glycoprotein:CCT1387-1389AAT(P463N)) C22971A|(surface_glycoprotein:C1409A(T470N)) T23031A|(surface_glycoprotein:T1469A(F490Y)) C23033A|(surface_glycoprotein:C1471A(P491T)) 23044	2	0
22962 A23003T|(surface_glycoprotein:A1441T(N481Y)) G23007T|(surface_glycoprotein:G1445T(G482V)) A23014T|(surface_glycoprotein:A1452T(E484D)) A23028T|(surface_glycoprotein:TAC1465-1467TTA(Y489L)) C23029A|(surface_glycoprotein:TAC1465-1467TTA(Y489L)) G23048T|(surface_glycoprotein:G1486T(G496C)) A23055T|(surface_glycoprotein:A1493T(Q498L)) C23058A|(surface_glycoprotein:C1496A(P499H)) A23063T|(surface_glycoprotein:A1501T(N501Y)) G23069T|(surface_glycoprotein:G1507T(V503F)) A23092T|(surface_glycoprotein:A1530T(V510V)) G23204C|(surface_glycoprotein:G1642C(G548R)) 23212	2	0
22263 C22295A|(surface_glycoprotein:C733A(H245N)) C22377A|(surface_glycoprotein:CCT814-816CAA(P272Q)) T22378A|(surface_glycoprotein:CCT814-816CAA(P272Q)) T22385A|(surface_glycoprotein:T823A(F275I)) T22402A|(surface_glycoprotein:T840A(N280K)) C22413A|(surface_glycoprotein:C851A(T284N)) T22416A|(surface_glycoprotein:T854A(I285N)) A22418C|(surface_glycoprotein:A856C(T286P)) C22445A|(surface_glycoprotein:C883A(P295T)) T22478A|(surface_glycoprotein:T916A(F306I)) A22492T|(surface_glycoprotein:A930T(K310N)) G22493T|(surface_glycoprotein:G931T(G311*)) C22509A|(surface_glycoprotein:C947A(S316Y)) 22513	2	0
22962 G22973T|(surface_glycoprotein:G1411T(E471*)) C22978A|(surface_glycoprotein:C1416A(I472I)) C22987A|(surface_glycoprotein:C1425A(A475A)) C22995A|(surface_glycoprotein:C1433A(T478K)) A23003T|(surface_glycoprotein:AAT1441-1443TTT(N481F)) A23004T|(surface_glycoprotein:AAT1441-1443TTT(N481F)) A23021T|(surface_glycoprotein:A1459T(N487Y)) C23043A|(surface_glycoprotein:C1481A(S494*)) G23049T|(surface_glycoprotein:G1487T(G496V)) C23058A|(surface_glycoprotein:C1496A(P499H)) A23063T|(surface_glycoprotein:A1501T(N501Y)) A23122C|(surface_glycoprotein:A1560C(A520A)) G23126T|(surface_glycoprotein:G1564T(A522S)) A23145T|(surface_glycoprotein:A1583T(K528I)) G23175T|(surface_glycoprotein:G1613T(C538F)) A23180T|(surface_glycoprotein:A1618T(N540Y)) C23185A|(surface_glycoprotein:C1623A(F541L)) 23212	2	0
22962 A22975T|(surface_glycoprotein:A1413T(E471D)) G22992T|(surface_glycoprotein:G1430T(S477I)) G23006T|(surface_glycoprotein:G1444T(G482C)) T23031G|(surface_glycoprotein:T1469G(F490C)) A23055T|(surface_glycoprotein:CAA1492-1494CTT(Q498L)) A23056T|(surface_glycoprotein:CAA1492-1494CTT(Q498L)) C23057G|(surface_glycoprotein:C1495G(P499A)) A23060T|(surface_glycoprotein:A1498T(T500S)) A23063T|(surface_glycoprotein:AAT1501-1503TTT(N501F)) A23064T|(surface_glycoprotein:AAT1501-1503TTT(N501F)) G23069T|(surface_glycoprotein:G1507T(V503F)) C23078A|(surface_glycoprotein:C1516A(Q506K)) C23086A|(surface_glycoprotein:C1524A(Y508*)) G23096T|(surface_glycoprotein:G1534T(V512L)) C23111G|(surface_glycoprotein:C1549G(L517V)) T23158G|(surface_glycoprotein:T1596G(N532K)) A23171T|(surface_glycoprotein:AAA1609-1611TAT(K537Y)) A23173T|(surface_glycoprotein:AAA1609-1611TAT(K537Y)) A23180T|(surface_glycoprotein:A1618T(N540Y)) 23212	2	0
22799 G22844C|(surface_glycoprotein:G1282C(D428H)) T22847A|(surface_glycoprotein:TTT1285-1287AAT(F429N)) T22848A|(surface_glycoprotein:TTT1285-1287AAT(F429N)) G22854T|(surface_glycoprotein:G1292T(G431V)) C22866A|(surface_glycoprotein:C1304A(A435D)) T22885A|(surface_glycoprotein:T1323A(L441L)) T22888A|(surface_glycoprotein:T1326A(D442E)) C22890A|(surface_glycoprotein:C1328A(S443Y)) T22903A|(surface_glycoprotein:T1341A(G447G)) T22925A|(surface_glycoprotein:T1363A(L455M)) C22938A|(surface_glycoprotein:C1376A(S459Y)) T22942A|(surface_glycoprotein:T1380A(N460K)) C22949A|(surface_glycoprotein:CCT1387-1389AAT(P463N)) C22950A|(surface_glycoprotein:CCT1387-1389AAT(P463N)) T22952A|(surface_glycoprotein:T1390A(F464I)) C22968A|(surface_glycoprotein:C1406A(S469*)) T22979A|(surface_glycoprotein:T1417A(Y473N)) G22992T|(surface_glycoprotein:G1430T(S477I)) C22995A|(surface_glycoprotein:C1433A(T478K)) C22998A|(surface_glycoprotein:C1436A(P479H)) G23012T|(surface_glycoprotein:G1450T(E484*)) G23016T|(surface_glycoprotein:G1454T(G485V)) G23025T|(surface_glycoprotein:G1463T(C488F)) C23033A|(surface_glycoprotein:CCT1471-1473AAT(P491N)) C23034A|(surface_glycoprotein:CCT1471-1473AAT(P491N)) C23039A|(surface_glycoprotein:C1477A(Q493K)) C23043A|(surface_glycoprotein:C1481A(S494*)) 23048	2	0
22263 G22289T|(surface_glycoprotein:G727T(A243S)) G22380A|(surface_glycoprotein:G818A(R273K)) G22434T|(surface_glycoprotein:G872T(C291F)) C22445A|(surface_glycoprotein:C883A(P295T)) T22465A|(surface_glycoprotein:T903A(C301*)) C22476A|(surface_glycoprotein:C914A(S305Y)) G22493T|(surface_glycoprotein:G931T(G311*)) T22508A|(surface_glycoprotein:T946A(S316T)) 22512	2	0
22851 T22906G|(surface_glycoprotein:T1344G(N448K)) G22923T|(surface_glycoprotein:G1361T(R454I)) G22984T|(surface_glycoprotein:G1422T(Q474H)) G23006T|(surface_glycoprotein:G1444T(G482C)) T23031A|(surface_glycoprotein:T1469A(F490Y)) T23035A|(surface_glycoprotein:T1473A(P491P)) G23049T|(surface_glycoprotein:G1487T(G496V)) T23062A|(surface_glycoprotein:T1500A(T500T)) A23063T|(surface_glycoprotein:A1501T(N501Y)) 23098	2	0
22798 C22802A|(surface_glycoprotein:C1240A(Q414K)) G22844T|(surface_glycoprotein:G1282T(D428Y)) C22879A|(surface_glycoprotein:C1317A(N439K)) T22939A|(surface_glycoprotein:T1377A(S459S)) C22943A|(surface_glycoprotein:C1381A(L461I)) G22955T|(surface_glycoprotein:G1393T(E465*)) G22985T|(surface_glycoprotein:G1423T(A475S)) G23007T|(surface_glycoprotein:G1445T(G482V)) T23011A|(surface_glycoprotein:T1449A(V483V)) T23030G|(surface_glycoprotein:T1468G(F490V)) 23048	2	0
/mnt/d/SRA/SARS2/Wastewater/FromWI/unique_seqs_2023_03_03/204/SRR23613847.SARS2.wg_unique_seqs.tsv.gz
SRR23613847	PRJNA907019	SAMN33438575	WA_GT	2023-02-10	USA: Washington,	295855
22970 G22992A|(surface_glycoprotein:G1430A(S477N)) C22995A|(surface_glycoprotein:C1433A(T478K)) T23010C|(surface_glycoprotein:T1448C(V483A)) A23013C|(surface_glycoprotein:A1451C(E484A)) T23018C|(surface_glycoprotein:TTT1456-1458CCT(F486P)) T23019C|(surface_glycoprotein:TTT1456-1458CCT(F486P)) T23031C|(surface_glycoprotein:T1469C(F490S)) A23055G|(surface_glycoprotein:A1493G(Q498R)) A23063T|(surface_glycoprotein:A1501T(N501Y)) T23075C|(surface_glycoprotein:T1513C(Y505H)) 23214	21	0.002
22970 G22992A|(surface_glycoprotein:G1430A(S477N)) C22995A|(surface_glycoprotein:C1433A(T478K)) A23013C|(surface_glycoprotein:A1451C(E484A)) T23018C|(surface_glycoprotein:TTT1456-1458CCT(F486P)) T23019C|(surface_glycoprotein:TTT1456-1458CCT(F486P)) T23031C|(surface_glycoprotein:T1469C(F490S)) T23042C|(surface_glycoprotein:T1480C(S494P)) A23055G|(surface_glycoprotein:A1493G(Q498R)) A23063T|(surface_glycoprotein:A1501T(N501Y)) T23075C|(surface_glycoprotein:T1513C(Y505H)) 23214	12	0.001
22970 G22992A|(surface_glycoprotein:G1430A(S477N)) C22995G|(surface_glycoprotein:C1433G(T478R)) A23013C|(surface_glycoprotein:A1451C(E484A)) T23018C|(surface_glycoprotein:TTT1456-1458CCT(F486P)) T23019C|(surface_glycoprotein:TTT1456-1458CCT(F486P)) T23031C|(surface_glycoprotein:T1469C(F490S)) A23055G|(surface_glycoprotein:A1493G(Q498R)) A23063T|(surface_glycoprotein:A1501T(N501Y)) T23075C|(surface_glycoprotein:T1513C(Y505H)) 23214	9	0.001
22970 C22986T|(surface_glycoprotein:C1424T(A475V)) G22992A|(surface_glycoprotein:G1430A(S477N)) C22995A|(surface_glycoprotein:C1433A(T478K)) A23013C|(surface_glycoprotein:A1451C(E484A)) T23018C|(surface_glycoprotein:TTT1456-1458CCT(F486P)) T23019C|(surface_glycoprotein:TTT1456-1458CCT(F486P)) T23031C|(surface_glycoprotein:T1469C(F490S)) A23055G|(surface_glycoprotein:A1493G(Q498R)) A23063T|(surface_glycoprotein:A1501T(N501Y)) T23075C|(surface_glycoprotein:T1513C(Y505H)) 23214	8	0.001
22970 A22991G|(surface_glycoprotein:AGC1429-1431GAC(S477D)) G22992A|(surface_glycoprotein:AGC1429-1431GAC(S477D)) C22995A|(surface_glycoprotein:C1433A(T478K)) A23013C|(surface_glycoprotein:A1451C(E484A)) T23018C|(surface_glycoprotein:TTT1456-1458CCT(F486P)) T23019C|(surface_glycoprotein:TTT1456-1458CCT(F486P)) T23031C|(surface_glycoprotein:T1469C(F490S)) A23055G|(surface_glycoprotein:A1493G(Q498R)) A23063T|(surface_glycoprotein:A1501T(N501Y)) T23075C|(surface_glycoprotein:T1513C(Y505H)) 23214	7	0.001
22851 T22882G|(surface_glycoprotein:T1320G(N440K)) G22895C|(surface_glycoprotein:GTT1333-1335CCT(V445P)) T22896C|(surface_glycoprotein:GTT1333-1335CCT(V445P)) G22898A|(surface_glycoprotein:G1336A(G446S)) T22928C|(surface_glycoprotein:T1366C(F456L)) T22942G|(surface_glycoprotein:T1380G(N460K)) G22992A|(surface_glycoprotein:G1430A(S477N)) C22995A|(surface_glycoprotein:C1433A(T478K)) A23013C|(surface_glycoprotein:A1451C(E484A)) T23018C|(surface_glycoprotein:TTT1456-1458CCT(F486P)) T23019C|(surface_glycoprotein:TTT1456-1458CCT(F486P)) T23031C|(surface_glycoprotein:T1469C(F490S)) A23055G|(surface_glycoprotein:A1493G(Q498R)) A23063T|(surface_glycoprotein:A1501T(N501Y)) T23075C|(surface_glycoprotein:T1513C(Y505H)) 23102	6	0.002
16683 C16757T|(ORF1ab_polyprotein:C16493T(P5498L)) 16892	5	0.001
22970 G22992A|(surface_glycoprotein:G1430A(S477N)) C22995A|(surface_glycoprotein:C1433A(T478K)) A23013T|(surface_glycoprotein:A1451T(E484V)) T23018C|(surface_glycoprotein:TTT1456-1458CCT(F486P)) T23019C|(surface_glycoprotein:TTT1456-1458CCT(F486P)) T23031C|(surface_glycoprotein:T1469C(F490S)) A23055G|(surface_glycoprotein:A1493G(Q498R)) A23063T|(surface_glycoprotein:A1501T(N501Y)) T23075C|(surface_glycoprotein:T1513C(Y505H)) 23214	5	0
22970 G22992A|(surface_glycoprotein:G1430A(S477N)) C22995A|(surface_glycoprotein:C1433A(T478K)) G23007A|(surface_glycoprotein:G1445A(G482D)) A23013C|(surface_glycoprotein:A1451C(E484A)) T23018C|(surface_glycoprotein:TTT1456-1458CCT(F486P)) T23019C|(surface_glycoprotein:TTT1456-1458CCT(F486P)) T23031C|(surface_glycoprotein:T1469C(F490S)) A23055G|(surface_glycoprotein:A1493G(Q498R)) A23063T|(surface_glycoprotein:A1501T(N501Y)) T23075C|(surface_glycoprotein:T1513C(Y505H)) 23214	4	0
22970 G22992A|(surface_glycoprotein:G1430A(S477N)) C22995A|(surface_glycoprotein:C1433A(T478K)) G23012A|(surface_glycoprotein:GAA1450-1452ACA(E484T)) A23013C|(surface_glycoprotein:GAA1450-1452ACA(E484T)) T23018C|(surface_glycoprotein:TTT1456-1458CCT(F486P)) T23019C|(surface_glycoprotein:TTT1456-1458CCT(F486P)) T23031C|(surface_glycoprotein:T1469C(F490S)) A23055G|(surface_glycoprotein:A1493G(Q498R)) A23063T|(surface_glycoprotein:A1501T(N501Y)) T23075C|(surface_glycoprotein:T1513C(Y505H)) 23214	4	0
22851 T22882G|(surface_glycoprotein:T1320G(N440K)) G22895C|(surface_glycoprotein:GTT1333-1335CCT(V445P)) T22896C|(surface_glycoprotein:GTT1333-1335CCT(V445P)) G22898A|(surface_glycoprotein:G1336A(G446S)) T22942G|(surface_glycoprotein:T1380G(N460K)) G22992A|(surface_glycoprotein:G1430A(S477N)) C22995G|(surface_glycoprotein:C1433G(T478R)) A23013C|(surface_glycoprotein:A1451C(E484A)) T23018C|(surface_glycoprotein:TTT1456-1458CCT(F486P)) T23019C|(surface_glycoprotein:TTT1456-1458CCT(F486P)) T23031C|(surface_glycoprotein:T1469C(F490S)) A23055G|(surface_glycoprotein:A1493G(Q498R)) A23063T|(surface_glycoprotein:A1501T(N501Y)) T23075C|(surface_glycoprotein:T1513C(Y505H)) 23102	3	0.001
22851 A22881G|(surface_glycoprotein:AAT1318-1320AGG(N440R)) T22882G|(surface_glycoprotein:AAT1318-1320AGG(N440R)) G22895C|(surface_glycoprotein:GTT1333-1335CCT(V445P)) T22896C|(surface_glycoprotein:GTT1333-1335CCT(V445P)) G22898A|(surface_glycoprotein:G1336A(G446S)) T22942G|(surface_glycoprotein:T1380G(N460K)) G22992A|(surface_glycoprotein:G1430A(S477N)) C22995A|(surface_glycoprotein:C1433A(T478K)) A23013C|(surface_glycoprotein:A1451C(E484A)) T23018C|(surface_glycoprotein:TTT1456-1458CCT(F486P)) T23019C|(surface_glycoprotein:TTT1456-1458CCT(F486P)) T23031C|(surface_glycoprotein:T1469C(F490S)) A23055G|(surface_glycoprotein:A1493G(Q498R)) A23063T|(surface_glycoprotein:A1501T(N501Y)) T23075C|(surface_glycoprotein:T1513C(Y505H)) 23102	3	0.001
22970 G22992A|(surface_glycoprotein:G1430A(S477N)) C22995A|(surface_glycoprotein:C1433A(T478K)) A23013C|(surface_glycoprotein:A1451C(E484A)) T23018C|(surface_glycoprotein:TTT1456-1458CCT(F486P)) T23019C|(surface_glycoprotein:TTT1456-1458CCT(F486P)) T23031C|(surface_glycoprotein:T1469C(F490S)) A23055G|(surface_glycoprotein:A1493G(Q498R)) A23063T|(surface_glycoprotein:A1501T(N501Y)) G23066C|(surface_glycoprotein:G1504C(G502R)) G23073A|(surface_glycoprotein:G1511A(G504D)) T23075C|(surface_glycoprotein:T1513C(Y505H)) 23214	2	0
22851 T22882G|(surface_glycoprotein:T1320G(N440K)) G22895C|(surface_glycoprotein:GTT1333-1335CCT(V445P)) T22896C|(surface_glycoprotein:GTT1333-1335CCT(V445P)) G22898A|(surface_glycoprotein:G1336A(G446S)) T22942G|(surface_glycoprotein:T1380G(N460K)) G22992A|(surface_glycoprotein:G1430A(S477N)) C22995A|(surface_glycoprotein:C1433A(T478K)) A23013T|(surface_glycoprotein:A1451T(E484V)) T23018C|(surface_glycoprotein:TTT1456-1458CCT(F486P)) T23019C|(surface_glycoprotein:TTT1456-1458CCT(F486P)) T23031C|(surface_glycoprotein:T1469C(F490S)) A23055G|(surface_glycoprotein:A1493G(Q498R)) A23063T|(surface_glycoprotein:A1501T(N501Y)) T23075C|(surface_glycoprotein:T1513C(Y505H)) 23102	2	0.001
22970 G22992A|(surface_glycoprotein:G1430A(S477N)) C22995A|(surface_glycoprotein:C1433A(T478K)) A23013C|(surface_glycoprotein:A1451C(E484A)) T23018C|(surface_glycoprotein:TTT1456-1458CCT(F486P)) T23019C|(surface_glycoprotein:TTT1456-1458CCT(F486P)) T23031C|(surface_glycoprotein:T1469C(F490S)) C23039A|(surface_glycoprotein:C1477A(Q493K)) A23055G|(surface_glycoprotein:A1493G(Q498R)) A23063T|(surface_glycoprotein:A1501T(N501Y)) T23075C|(surface_glycoprotein:T1513C(Y505H)) 23214	2	0
/mnt/d/SRA/SARS2/Wastewater/FromWI/unique_seqs_2023_03_03/204/SRR23612337.SARS2.wg_unique_seqs.tsv.gz
SRR23612337	PRJNA907019	SAMN33437874	WA_GT	2023-02-16	USA: Washington,	43300
22970 G22992A|(surface_glycoprotein:G1430A(S477N)) C22995G|(surface_glycoprotein:C1433G(T478R)) A23013C|(surface_glycoprotein:A1451C(E484A)) T23018C|(surface_glycoprotein:TTT1456-1458CCT(F486P)) T23019C|(surface_glycoprotein:TTT1456-1458CCT(F486P)) T23031C|(surface_glycoprotein:T1469C(F490S)) A23055G|(surface_glycoprotein:A1493G(Q498R)) A23063T|(surface_glycoprotein:A1501T(N501Y)) T23075C|(surface_glycoprotein:T1513C(Y505H)) 23214	259	0.013
22970 G22992A|(surface_glycoprotein:G1430A(S477N)) C22995A|(surface_glycoprotein:C1433A(T478K)) A23013C|(surface_glycoprotein:A1451C(E484A)) T23018C|(surface_glycoprotein:TTT1456-1458CCT(F486P)) T23019C|(surface_glycoprotein:TTT1456-1458CCT(F486P)) T23031C|(surface_glycoprotein:T1469C(F490S)) T23042C|(surface_glycoprotein:T1480C(S494P)) A23055G|(surface_glycoprotein:A1493G(Q498R)) A23063T|(surface_glycoprotein:A1501T(N501Y)) T23075C|(surface_glycoprotein:T1513C(Y505H)) 23214	28	0.001
22970 G22992A|(surface_glycoprotein:G1430A(S477N)) C22995A|(surface_glycoprotein:C1433A(T478K)) T23010C|(surface_glycoprotein:T1448C(V483A)) A23013C|(surface_glycoprotein:A1451C(E484A)) T23018C|(surface_glycoprotein:TTT1456-1458CCT(F486P)) T23019C|(surface_glycoprotein:TTT1456-1458CCT(F486P)) T23031C|(surface_glycoprotein:T1469C(F490S)) A23055G|(surface_glycoprotein:A1493G(Q498R)) A23063T|(surface_glycoprotein:A1501T(N501Y)) T23075C|(surface_glycoprotein:T1513C(Y505H)) 23214	17	0.001
22851 T22882G|(surface_glycoprotein:T1320G(N440K)) G22895C|(surface_glycoprotein:GTT1333-1335CCT(V445P)) T22896C|(surface_glycoprotein:GTT1333-1335CCT(V445P)) G22898A|(surface_glycoprotein:G1336A(G446S)) T22942G|(surface_glycoprotein:T1380G(N460K)) G22992A|(surface_glycoprotein:G1430A(S477N)) C22995G|(surface_glycoprotein:C1433G(T478R)) A23013C|(surface_glycoprotein:A1451C(E484A)) T23018C|(surface_glycoprotein:TTT1456-1458CCT(F486P)) T23019C|(surface_glycoprotein:TTT1456-1458CCT(F486P)) T23031C|(surface_glycoprotein:T1469C(F490S)) A23055G|(surface_glycoprotein:A1493G(Q498R)) A23063T|(surface_glycoprotein:A1501T(N501Y)) T23075C|(surface_glycoprotein:T1513C(Y505H)) 23102	11	0.002
22970 G22992A|(surface_glycoprotein:G1430A(S477N)) C22995G|(surface_glycoprotein:C1433G(T478R)) A23013C|(surface_glycoprotein:A1451C(E484A)) T23017C|(surface_glycoprotein:T1455C(G485G)) T23018C|(surface_glycoprotein:TTT1456-1458CCT(F486P)) T23019C|(surface_glycoprotein:TTT1456-1458CCT(F486P)) T23031C|(surface_glycoprotein:T1469C(F490S)) A23055G|(surface_glycoprotein:A1493G(Q498R)) A23063T|(surface_glycoprotein:A1501T(N501Y)) T23075C|(surface_glycoprotein:T1513C(Y505H)) 23214	9	0
22970 G22992A|(surface_glycoprotein:G1430A(S477N)) C22995A|(surface_glycoprotein:C1433A(T478K)) A23013C|(surface_glycoprotein:A1451C(E484A)) T23018C|(surface_glycoprotein:TTT1456-1458CCT(F486P)) T23019C|(surface_glycoprotein:TTT1456-1458CCT(F486P)) T23031C|(surface_glycoprotein:T1469C(F490S)) A23055G|(surface_glycoprotein:A1493G(Q498R)) A23063T|(surface_glycoprotein:A1501T(N501Y)) G23073A|(surface_glycoprotein:G1511A(G504D)) T23075C|(surface_glycoprotein:T1513C(Y505H)) 23214	9	0
22851 T22882G|(surface_glycoprotein:T1320G(N440K)) G22895C|(surface_glycoprotein:GTT1333-1335CCT(V445P)) T22896C|(surface_glycoprotein:GTT1333-1335CCT(V445P)) G22898A|(surface_glycoprotein:G1336A(G446S)) T22942G|(surface_glycoprotein:T1380G(N460K)) G22992A|(surface_glycoprotein:G1430A(S477N)) C22995A|(surface_glycoprotein:C1433A(T478K)) T23010C|(surface_glycoprotein:T1448C(V483A)) A23013C|(surface_glycoprotein:A1451C(E484A)) T23018C|(surface_glycoprotein:TTT1456-1458CCT(F486P)) T23019C|(surface_glycoprotein:TTT1456-1458CCT(F486P)) T23031C|(surface_glycoprotein:T1469C(F490S)) A23055G|(surface_glycoprotein:A1493G(Q498R)) A23063T|(surface_glycoprotein:A1501T(N501Y)) T23075C|(surface_glycoprotein:T1513C(Y505H)) 23102	8	0.002
22851 T22882G|(surface_glycoprotein:T1320G(N440K)) G22895C|(surface_glycoprotein:GTT1333-1335CCT(V445P)) T22896C|(surface_glycoprotein:GTT1333-1335CCT(V445P)) G22898A|(surface_glycoprotein:G1336A(G446S)) T22928C|(surface_glycoprotein:T1366C(F456L)) T22942G|(surface_glycoprotein:T1380G(N460K)) G22992A|(surface_glycoprotein:G1430A(S477N)) C22995A|(surface_glycoprotein:C1433A(T478K)) A23013C|(surface_glycoprotein:A1451C(E484A)) T23018C|(surface_glycoprotein:TTT1456-1458CCT(F486P)) T23019C|(surface_glycoprotein:TTT1456-1458CCT(F486P)) T23031C|(surface_glycoprotein:T1469C(F490S)) A23055G|(surface_glycoprotein:A1493G(Q498R)) A23063T|(surface_glycoprotein:A1501T(N501Y)) T23075C|(surface_glycoprotein:T1513C(Y505H)) 23102	7	0.001
22970 G22992A|(surface_glycoprotein:G1430A(S477N)) C22995A|(surface_glycoprotein:C1433A(T478K)) A23013T|(surface_glycoprotein:A1451T(E484V)) T23018C|(surface_glycoprotein:TTT1456-1458CCT(F486P)) T23019C|(surface_glycoprotein:TTT1456-1458CCT(F486P)) T23031C|(surface_glycoprotein:T1469C(F490S)) A23055G|(surface_glycoprotein:A1493G(Q498R)) A23063T|(surface_glycoprotein:A1501T(N501Y)) T23075C|(surface_glycoprotein:T1513C(Y505H)) 23214	7	0
16683 C16757T|(ORF1ab_polyprotein:C16493T(P5498L)) 16892	6	0.001
22970 G22992A|(surface_glycoprotein:G1430A(S477N)) C22995G|(surface_glycoprotein:C1433G(T478R)) A23013C|(surface_glycoprotein:GAA1450-1452GCG(E484A)) A23014G|(surface_glycoprotein:GAA1450-1452GCG(E484A)) T23018C|(surface_glycoprotein:TTT1456-1458CCT(F486P)) T23019C|(surface_glycoprotein:TTT1456-1458CCT(F486P)) T23031C|(surface_glycoprotein:T1469C(F490S)) A23055G|(surface_glycoprotein:A1493G(Q498R)) A23063T|(surface_glycoprotein:A1501T(N501Y)) T23075C|(surface_glycoprotein:T1513C(Y505H)) 23214	6	0
22851 T22882G|(surface_glycoprotein:T1320G(N440K)) G22895C|(surface_glycoprotein:GTT1333-1335CCT(V445P)) T22896C|(surface_glycoprotein:GTT1333-1335CCT(V445P)) G22898A|(surface_glycoprotein:G1336A(G446S)) T22942G|(surface_glycoprotein:T1380G(N460K)) A22991G|(surface_glycoprotein:AGC1429-1431GAC(S477D)) G22992A|(surface_glycoprotein:AGC1429-1431GAC(S477D)) C22995A|(surface_glycoprotein:C1433A(T478K)) A23013C|(surface_glycoprotein:A1451C(E484A)) T23018C|(surface_glycoprotein:TTT1456-1458CCT(F486P)) T23019C|(surface_glycoprotein:TTT1456-1458CCT(F486P)) T23031C|(surface_glycoprotein:T1469C(F490S)) A23055G|(surface_glycoprotein:A1493G(Q498R)) A23063T|(surface_glycoprotein:A1501T(N501Y)) T23075C|(surface_glycoprotein:T1513C(Y505H)) 23102	5	0.001
22970 C22986T|(surface_glycoprotein:C1424T(A475V)) G22992A|(surface_glycoprotein:G1430A(S477N)) C22995A|(surface_glycoprotein:C1433A(T478K)) A23013C|(surface_glycoprotein:A1451C(E484A)) T23018C|(surface_glycoprotein:TTT1456-1458CCT(F486P)) T23019C|(surface_glycoprotein:TTT1456-1458CCT(F486P)) T23031C|(surface_glycoprotein:T1469C(F490S)) A23055G|(surface_glycoprotein:A1493G(Q498R)) A23063T|(surface_glycoprotein:A1501T(N501Y)) T23075C|(surface_glycoprotein:T1513C(Y505H)) 23214	5	0
22851 T22882G|(surface_glycoprotein:T1320G(N440K)) G22895C|(surface_glycoprotein:GTT1333-1335CCT(V445P)) T22896C|(surface_glycoprotein:GTT1333-1335CCT(V445P)) G22898A|(surface_glycoprotein:G1336A(G446S)) T22942G|(surface_glycoprotein:T1380G(N460K)) G22992A|(surface_glycoprotein:G1430A(S477N)) C22995A|(surface_glycoprotein:C1433A(T478K)) A23013T|(surface_glycoprotein:A1451T(E484V)) T23018C|(surface_glycoprotein:TTT1456-1458CCT(F486P)) T23019C|(surface_glycoprotein:TTT1456-1458CCT(F486P)) T23031C|(surface_glycoprotein:T1469C(F490S)) A23055G|(surface_glycoprotein:A1493G(Q498R)) A23063T|(surface_glycoprotein:A1501T(N501Y)) T23075C|(surface_glycoprotein:T1513C(Y505H)) 23102	5	0.001
22970 A22991G|(surface_glycoprotein:AGC1429-1431GAC(S477D)) G22992A|(surface_glycoprotein:AGC1429-1431GAC(S477D)) C22995A|(surface_glycoprotein:C1433A(T478K)) A23013C|(surface_glycoprotein:A1451C(E484A)) T23018C|(surface_glycoprotein:TTT1456-1458CCT(F486P)) T23019C|(surface_glycoprotein:TTT1456-1458CCT(F486P)) T23031C|(surface_glycoprotein:T1469C(F490S)) A23055G|(surface_glycoprotein:A1493G(Q498R)) A23063T|(surface_glycoprotein:A1501T(N501Y)) T23075C|(surface_glycoprotein:T1513C(Y505H)) 23214	5	0
/mnt/d/SRA/SARS2/Wastewater/FromWI/unique_seqs_2023_03_03/178/SRR21907299.SARS2.wg_unique_seqs.tsv.gz
SRR21907299	PRJNA889839	SAMN31271666	Wisconsin State Laboratory of Hygiene	2022-09-20	USA: Wisconsin,	>
22747 A22786C|(surface_glycoprotein:A1224C(R408S)) G22813T|(surface_glycoprotein:G1251T(K417N)) T22882G|(surface_glycoprotein:T1320G(N440K)) A22893C|(surface_glycoprotein:A1331C(K444T)) T22926G|(surface_glycoprotein:T1364G(L455W)) T22928G|(surface_glycoprotein:T1366G(F456V)) 22958	89	0.514
22747 A22786C|(surface_glycoprotein:A1224C(R408S)) G22813T|(surface_glycoprotein:G1251T(K417N)) T22882G|(surface_glycoprotein:T1320G(N440K)) A22893C|(surface_glycoprotein:A1331C(K444T)) T22926G|(surface_glycoprotein:T1364G(L455W)) T22928G|(surface_glycoprotein:T1366G(F456V)) 22973	8	0.727
22729 A22786C|(surface_glycoprotein:A1224C(R408S)) G22813T|(surface_glycoprotein:G1251T(K417N)) T22882G|(surface_glycoprotein:T1320G(N440K)) A22893C|(surface_glycoprotein:A1331C(K444T)) T22926G|(surface_glycoprotein:T1364G(L455W)) T22928G|(surface_glycoprotein:T1366G(F456V)) 22958	5	0.029
22747 G22754A|(surface_glycoprotein:G1192A(D398N)) A22786C|(surface_glycoprotein:A1224C(R408S)) G22813T|(surface_glycoprotein:G1251T(K417N)) T22882G|(surface_glycoprotein:T1320G(N440K)) A22893C|(surface_glycoprotein:A1331C(K444T)) T22926G|(surface_glycoprotein:T1364G(L455W)) T22928G|(surface_glycoprotein:T1366G(F456V)) 22958	5	0.029
22710 A22786C|(surface_glycoprotein:A1224C(R408S)) G22813T|(surface_glycoprotein:G1251T(K417N)) T22882G|(surface_glycoprotein:T1320G(N440K)) A22893C|(surface_glycoprotein:A1331C(K444T)) T22926G|(surface_glycoprotein:T1364G(L455W)) T22928G|(surface_glycoprotein:T1366G(F456V)) 22958	3	0.017
22750 A22786C|(surface_glycoprotein:A1224C(R408S)) G22813T|(surface_glycoprotein:G1251T(K417N)) T22882G|(surface_glycoprotein:T1320G(N440K)) A22893C|(surface_glycoprotein:A1331C(K444T)) T22926G|(surface_glycoprotein:T1364G(L455W)) T22928G|(surface_glycoprotein:T1366G(F456V)) 22958	3	0.017
22747 A22786C|(surface_glycoprotein:A1224C(R408S)) G22813T|(surface_glycoprotein:G1251T(K417N)) T22882G|(surface_glycoprotein:T1320G(N440K)) A22893C|(surface_glycoprotein:A1331C(K444T)) T22926G|(surface_glycoprotein:T1364G(L455W)) T22928G|(surface_glycoprotein:T1366G(F456V)) 22957	3	0.017
22747 T22774C|(surface_glycoprotein:T1212C(G404G)) A22786C|(surface_glycoprotein:A1224C(R408S)) G22813T|(surface_glycoprotein:G1251T(K417N)) T22882G|(surface_glycoprotein:T1320G(N440K)) A22893C|(surface_glycoprotein:A1331C(K444T)) T22926G|(surface_glycoprotein:T1364G(L455W)) T22928G|(surface_glycoprotein:T1366G(F456V)) 22958	2	0.012
22747 A22786C|(surface_glycoprotein:A1224C(R408S)) G22813T|(surface_glycoprotein:G1251T(K417N)) G22859A|(surface_glycoprotein:G1297A(V433I)) T22882G|(surface_glycoprotein:T1320G(N440K)) A22893C|(surface_glycoprotein:A1331C(K444T)) T22926G|(surface_glycoprotein:T1364G(L455W)) T22928G|(surface_glycoprotein:T1366G(F456V)) 22958	2	0.012
/mnt/d/SRA/SARS2/Wastewater/FromWI/unique_seqs_2023_03_03/129/ERR7426226.SARS2.wg_unique_seqs.tsv.gz
ERR7426226	PRJEB48985	SAMEA10801797	CEMM RESEARCH CENTER FOR MOLECULAR MEDICINE OF THE AUSTRIAN ACADEMY OF SCIENCES	2020-12-15	Austria, 46.57321371, 14.02400866,
22799 C22879A|(surface_glycoprotein:C1317A(N439K)) T22907C|(surface_glycoprotein:T1345C(Y449H)) 23099	2	0.001
22798 G22992A|(surface_glycoprotein:G1430A(S477N)) A23055T|(surface_glycoprotein:A1493T(Q498L)) 23098	2	0.001
22799 C22879A|(surface_glycoprotein:C1317A(N439K)) A23014C|(surface_glycoprotein:A1452C(E484D)) T23023-23023del|(surface_glycoprotein:1461-1461del(487fs)) T23026G|(surface_glycoprotein:T1464G(C488W)) C23029A|(surface_glycoprotein:C1467A(Y489*)) T23042A|(surface_glycoprotein:T1480A(S494T)) A23046T|(surface_glycoprotein:TAT1483-1485TTA(Y495L)) T23047A|(surface_glycoprotein:TAT1483-1485TTA(Y495L)) G23048C|(surface_glycoprotein:G1486C(G496R)) C23061A|(surface_glycoprotein:C1499A(T500N)) T23068G|(surface_glycoprotein:T1506G(G502G)) G23069T|(surface_glycoprotein:G1507T(V503F)) G23072T|(surface_glycoprotein:G1510T(G504C)) C23077A|(surface_glycoprotein:C1515A(Y505*)) 23080	2	0.001
22798 T22816C|(surface_glycoprotein:T1254C(I418I)) C22839T|(surface_glycoprotein:C1277T(P426L)) T22847C|(surface_glycoprotein:TTT1285-1287CCT(F429P)) T22848C|(surface_glycoprotein:TTT1285-1287CCT(F429P)) G22854T|(surface_glycoprotein:G1292T(G431V)) A22892T|(surface_glycoprotein:A1330T(K444*)) T22909C|(surface_glycoprotein:T1347C(Y449Y)) T22928C|(surface_glycoprotein:TTT1366-1368CTC(F456L)) T22930C|(surface_glycoprotein:TTT1366-1368CTC(F456L)) A22934T|(surface_glycoprotein:A1372T(K458*)) A22947T|(surface_glycoprotein:A1385T(K462I)) A22958C|(surface_glycoprotein:A1396C(R466R)) T22966C|(surface_glycoprotein:T1404C(I468I)) G22992A|(surface_glycoprotein:G1430A(S477N)) A23004G|(surface_glycoprotein:A1442G(N481S)) 23007-insertC|(surface_glycoprotein:1445insertC(482fs)) G23009-23009del|(surface_glycoprotein:1447-1447del(483fs)) G23012A|(surface_glycoprotein:G1450A(E484K)) G23016T|(surface_glycoprotein:G1454T(G485V)) A23022T|(surface_glycoprotein:A1460T(N487I)) G23025T|(surface_glycoprotein:G1463T(C488F)) A23028T|(surface_glycoprotein:A1466T(Y489F)) C23033-23033del|(surface_glycoprotein:1471-1471del(491fs)) 23039-insertT|(surface_glycoprotein:CAA1477-1479TGAAinsert(Q493*fsinsert)) C23039G|(surface_glycoprotein:CAA1477-1479TGAAinsert(Q493*fsinsert)) T23042C|(surface_glycoprotein:TCA1480-1482CTA(S494L)) C23043T|(surface_glycoprotein:TCA1480-1482CTA(S494L)) A23046-23046del|(surface_glycoprotein:1484-1484del(495fs)) 23053-insertC|(surface_glycoprotein:1491insertC(497fs)) A23056T|(surface_glycoprotein:A1494T(Q498H)) C23059A|(surface_glycoprotein:C1497A(P499P)) T23062A|(surface_glycoprotein:T1500A(T500T)) G23066-23066del|(surface_glycoprotein:1504-1504del(502fs)) G23069T|(surface_glycoprotein:G1507T(V503F)) G23072T|(surface_glycoprotein:G1510T(G504C)) 23079	2	0.001
22799 C22838T|(surface_glycoprotein:C1276T(P426S)) C22879A|(surface_glycoprotein:C1317A(N439K)) C22883T|(surface_glycoprotein:C1321T(L441F)) G22932T|(surface_glycoprotein:G1370T(R457M)) A22935T|(surface_glycoprotein:A1373T(K458M)) T22953A|(surface_glycoprotein:T1391A(F464Y)) T22979C|(surface_glycoprotein:T1417C(Y473H)) A23003C|(surface_glycoprotein:A1441C(N481H)) A23014T|(surface_glycoprotein:A1452T(E484D)) A23022C|(surface_glycoprotein:A1460C(N487T)) A23041C|(surface_glycoprotein:A1479C(Q493H)) G23066C|(surface_glycoprotein:GGT1504-1506CTT(G502L)) G23067T|(surface_glycoprotein:GGT1504-1506CTT(G502L)) T23094C|(surface_glycoprotein:T1532C(V511A)) 23099	2	0.001
22799 C22879A|(surface_glycoprotein:C1317A(N439K)) A23064C|(surface_glycoprotein:A1502C(N501T)) 23099	2	0.001
22799 C22879A|(surface_glycoprotein:C1317A(N439K)) C22950T|(surface_glycoprotein:C1388T(P463L)) C22993T|(surface_glycoprotein:C1431T(S477S)) C23057T|(surface_glycoprotein:C1495T(P499S)) 23098	2	0.001
22799 A22893T|(surface_glycoprotein:A1331T(K444M)) T22930C|(surface_glycoprotein:T1368C(F456F)) G22992A|(surface_glycoprotein:G1430A(S477N)) C22997T|(surface_glycoprotein:C1435T(P479S)) A23014T|(surface_glycoprotein:A1452T(E484D)) C23057T|(surface_glycoprotein:C1495T(P499S)) 23099	2	0.001
22798 T22846-22846del|(surface_glycoprotein:1284-1284del(428fs)) G22857T|(surface_glycoprotein:G1295T(C432F)) T22860G|(surface_glycoprotein:T1298G(V433G)) A22862T|(surface_glycoprotein:ATA1300-1302TTT(I434F)) A22864T|(surface_glycoprotein:ATA1300-1302TTT(I434F)) T22867C|(surface_glycoprotein:T1305C(A435A)) G22869T|(surface_glycoprotein:G1307T(W436L)) T22873A|(surface_glycoprotein:T1311A(N437K)) T22876C|(surface_glycoprotein:T1314C(S438S)) C22879A|(surface_glycoprotein:C1317A(N439K)) T22882A|(surface_glycoprotein:T1320A(N440K)) G22886T|(surface_glycoprotein:G1324T(D442Y)) C22890T|(surface_glycoprotein:C1328T(S443F)) A22892T|(surface_glycoprotein:A1330T(K444*)) T22896G|(surface_glycoprotein:T1334G(V445G)) G22901T|(surface_glycoprotein:G1339T(G447C)) A22908T|(surface_glycoprotein:A1346T(Y449F)) A22910T|(surface_glycoprotein:A1348T(N450Y)) A22914T|(surface_glycoprotein:A1352T(Y451F)) T22919G|(surface_glycoprotein:TAT1357-1359GTT(Y453V)) A22920T|(surface_glycoprotein:TAT1357-1359GTT(Y453V)) A22922T|(surface_glycoprotein:A1360T(R454*)) 22932-insertG|(surface_glycoprotein:1370insertG(457fs)) A22935G|(surface_glycoprotein:A1373G(K458R)) A22941T|(surface_glycoprotein:A1379T(N460I)) T22944-22944del|(surface_glycoprotein:1382-1382del(461fs)) T22951C|(surface_glycoprotein:T1389C(P463P)) G22955T|(surface_glycoprotein:G1393T(E465*)) A22964T|(surface_glycoprotein:A1402T(I468F)) C22968T|(surface_glycoprotein:C1406T(S469L)) 22977-insertT|(surface_glycoprotein:1415insertT(472fs)) C22982-22982del|(surface_glycoprotein:1420-1420del(474fs)) C22986G|(surface_glycoprotein:C1424G(A475G)) T22999C|(surface_glycoprotein:T1437C(P479P)) G23009T|(surface_glycoprotein:GTT1447-1449TGT(V483C)) T23010G|(surface_glycoprotein:GTT1447-1449TGT(V483C)) 23015-insertG|(surface_glycoprotein:1453insertG(485fs)) A23028-23028del|(surface_glycoprotein:1466-1466del(489fs)) A23040C|(surface_glycoprotein:A1478C(Q493P)) T23042A|(surface_glycoprotein:T1480A(S494T)) A23046T|(surface_glycoprotein:TAT1483-1485TTA(Y495L)) T23047A|(surface_glycoprotein:TAT1483-1485TTA(Y495L)) C23053T|(surface_glycoprotein:C1491T(F497F)) T23062C|(surface_glycoprotein:T1500C(T500T)) 23065-insertT|(surface_glycoprotein:1503insertT(501fs)) G23067T|(surface_glycoprotein:G1505T(G502V)) G23072-23072del|(surface_glycoprotein:1510-1510del(504fs)) 23079-insertA|(surface_glycoprotein:1517insertA(506fs)) A23085-23085del|(surface_glycoprotein:1523-1523del(508fs)) A23087C|(surface_glycoprotein:A1525C(R509R)) G23090C|(surface_glycoprotein:G1528C(V510L)) 23095	2	0.001
22799 G22985T|(surface_glycoprotein:G1423T(A475S)) G22992A|(surface_glycoprotein:G1430A(S477N)) G23007T|(surface_glycoprotein:G1445T(G482V)) G23012T|(surface_glycoprotein:GAA1450-1452TCT(E484S)) A23013C|(surface_glycoprotein:GAA1450-1452TCT(E484S)) A23014T|(surface_glycoprotein:GAA1450-1452TCT(E484S)) G23015T|(surface_glycoprotein:G1453T(G485C)) G23025T|(surface_glycoprotein:G1463T(C488F)) G23048T|(surface_glycoprotein:G1486T(G496C)) A23055T|(surface_glycoprotein:A1493T(Q498L)) A23060C|(surface_glycoprotein:A1498C(T500P)) G23067T|(surface_glycoprotein:G1505T(G502V)) G23069T|(surface_glycoprotein:G1507T(V503F)) G23072T|(surface_glycoprotein:GGT1510-1512TTT(G504F)) G23073T|(surface_glycoprotein:GGT1510-1512TTT(G504F)) A23080T|(surface_glycoprotein:A1518T(Q506H)) G23088T|(surface_glycoprotein:G1526T(R509I)) A23092C|(surface_glycoprotein:A1530C(V510V)) G23096T|(surface_glycoprotein:G1534T(V512L)) 23099	2	0.001
22799 C22879A|(surface_glycoprotein:C1317A(N439K)) A22931-22931del|(surface_glycoprotein:1369-1369del(457fs)) T22937G|(surface_glycoprotein:TCT1375-1377GCC(S459A)) T22939C|(surface_glycoprotein:TCT1375-1377GCC(S459A)) 22942-insertT|(surface_glycoprotein:1380insertT(460fs)) A22946-22946del|(surface_glycoprotein:1384-1384del(462fs)) T22951C|(surface_glycoprotein:T1389C(P463P)) A22956G|(surface_glycoprotein:A1394G(E465G)) G22961A|(surface_glycoprotein:GAT1399-1401AGT(D467S)) A22962G|(surface_glycoprotein:GAT1399-1401AGT(D467S)) 22968-insertC|(surface_glycoprotein:1406insertC(469fs)) C22971T|(surface_glycoprotein:C1409T(T470I)) C22978T|(surface_glycoprotein:C1416T(I472I)) T22979A|(surface_glycoprotein:T1417A(Y473N)) G22985C|(surface_glycoprotein:G1423C(A475P)) A22994C|(surface_glycoprotein:A1432C(T478P)) T23000G|(surface_glycoprotein:TGT1438-1440GGA(C480G)) T23002A|(surface_glycoprotein:TGT1438-1440GGA(C480G)) G23006-23006del|(surface_glycoprotein:1444-1444del(482fs)) G23009T|(surface_glycoprotein:G1447T(V483F)) G23015A|(surface_glycoprotein:GGT1453-1455AGG(G485R)) T23017G|(surface_glycoprotein:GGT1453-1455AGG(G485R)) 23025-insertG|(surface_glycoprotein:1463insertG(488fs)) T23027A|(surface_glycoprotein:T1465A(Y489N)) C23039-23039del|(surface_glycoprotein:1477-1477del(493fs)) 23043-insertC|(surface_glycoprotein:TCA1480-1482TCCTinsert(S494Sfsinsert)) A23044T|(surface_glycoprotein:TCA1480-1482TCCTinsert(S494Sfsinsert)) G23048-23048del|(surface_glycoprotein:1486-1486del(496fs)) A23055C|(surface_glycoprotein:A1493C(Q498P)) C23057A|(surface_glycoprotein:C1495A(P499T)) 23062-insertT|(surface_glycoprotein:1500insertT(500fs)) A23064C|(surface_glycoprotein:A1502C(N501T)) G23067T|(surface_glycoprotein:GGT1504-1506GTG(G502V)) T23068G|(surface_glycoprotein:GGT1504-1506GTG(G502V)) 23081	2	0.001
22798 C22879A|(surface_glycoprotein:C1317A(N439K)) A23014T|(surface_glycoprotein:A1452T(E484D)) 23098	2	0.001
22912 A22924G|(surface_glycoprotein:A1362G(R454R)) A22958C|(surface_glycoprotein:A1396C(R466R)) A22976C|(surface_glycoprotein:A1414C(I472L)) G22992A|(surface_glycoprotein:G1430A(S477N)) A23014T|(surface_glycoprotein:A1452T(E484D)) A23125G|(surface_glycoprotein:A1563G(P521P)) 23212	2	0.001
22798 T23010C|(surface_glycoprotein:T1448C(V483A)) A23064C|(surface_glycoprotein:A1502C(N501T)) 23098	2	0.001
/mnt/d/SRA/SARS2/Wastewater/FromWI/unique_seqs_2023_03_03/129/ERR7426237.SARS2.wg_unique_seqs.tsv.gz
ERR7426237	PRJEB48985	SAMEA10801808	CEMM RESEARCH CENTER FOR MOLECULAR MEDICINE OF THE AUSTRIAN ACADEMY OF SCIENCES	2020-12-20	Austria, 47.85974424, 13.00252397,
22799 G22857T|(surface_glycoprotein:G1295T(C432F)) C22879A|(surface_glycoprotein:C1317A(N439K)) G22899T|(surface_glycoprotein:G1337T(G446V)) A22976T|(surface_glycoprotein:A1414T(I472F)) C23053T|(surface_glycoprotein:C1491T(F497F)) T23094C|(surface_glycoprotein:T1532C(V511A)) 23099	2	0.001
16749 C16757T|(ORF1ab_polyprotein:C16493T(P5498L)) 17049	2	0
22912 C22915A|(surface_glycoprotein:C1353A(Y451*)) G22923A|(surface_glycoprotein:G1361A(R454K)) G22932A|(surface_glycoprotein:G1370A(R457K)) A22976T|(surface_glycoprotein:A1414T(I472F)) C23058A|(surface_glycoprotein:C1496A(P499H)) C23078A|(surface_glycoprotein:C1516A(Q506K)) C23121A|(surface_glycoprotein:C1559A(A520E)) 23212	2	0.001
22911 A22922T|(surface_glycoprotein:AGA1360-1362TGT(R454C)) A22924T|(surface_glycoprotein:AGA1360-1362TGT(R454C)) G22933T|(surface_glycoprotein:G1371T(R457S)) G22959T|(surface_glycoprotein:G1397T(R466I)) A22976C|(surface_glycoprotein:A1414C(I472L)) G22984A|(surface_glycoprotein:G1422A(Q474Q)) A23055T|(surface_glycoprotein:CAA1492-1494CTC(Q498L)) A23056C|(surface_glycoprotein:CAA1492-1494CTC(Q498L)) A23060C|(surface_glycoprotein:A1498C(T500P)) A23063T|(surface_glycoprotein:AAT1501-1503TCT(N501S)) A23064C|(surface_glycoprotein:AAT1501-1503TCT(N501S)) G23066T|(surface_glycoprotein:GGT1504-1506TCT(G502S)) G23067C|(surface_glycoprotein:GGT1504-1506TCT(G502S)) G23069C|(surface_glycoprotein:G1507C(V503L)) G23072T|(surface_glycoprotein:GGT1510-1512TTT(G504F)) G23073T|(surface_glycoprotein:GGT1510-1512TTT(G504F)) A23076C|(surface_glycoprotein:A1514C(Y505S)) A23079T|(surface_glycoprotein:CAA1516-1518CTT(Q506L)) A23080T|(surface_glycoprotein:CAA1516-1518CTT(Q506L)) A23083C|(surface_glycoprotein:A1521C(P507P)) A23085C|(surface_glycoprotein:A1523C(Y508S)) A23087C|(surface_glycoprotein:AGA1525-1527CTC(R509L)) G23088T|(surface_glycoprotein:AGA1525-1527CTC(R509L)) A23089C|(surface_glycoprotein:AGA1525-1527CTC(R509L)) G23090T|(surface_glycoprotein:GTA1528-1530TTT(V510F)) A23092T|(surface_glycoprotein:GTA1528-1530TTT(V510F)) G23093A|(surface_glycoprotein:GTA1531-1533ATC(V511I)) A23095C|(surface_glycoprotein:GTA1531-1533ATC(V511I)) G23096T|(surface_glycoprotein:GTA1534-1536TTC(V512F)) A23098C|(surface_glycoprotein:GTA1534-1536TTC(V512F)) T23104C|(surface_glycoprotein:T1542C(S514S)) G23108T|(surface_glycoprotein:GAA1546-1548TCC(E516S)) A23109C|(surface_glycoprotein:GAA1546-1548TCC(E516S)) A23110C|(surface_glycoprotein:GAA1546-1548TCC(E516S)) A23116C|(surface_glycoprotein:A1554C(L518L)) A23118C|(surface_glycoprotein:A1556C(H519P)) G23120T|(surface_glycoprotein:GCA1558-1560TCC(A520S)) A23122C|(surface_glycoprotein:GCA1558-1560TCC(A520S)) A23125C|(surface_glycoprotein:A1563C(P521P)) G23126C|(surface_glycoprotein:GCA1564-1566CCC(A522P)) A23128C|(surface_glycoprotein:GCA1564-1566CCC(A522P)) A23129C|(surface_glycoprotein:A1567C(T523P)) G23132C|(surface_glycoprotein:G1570C(V524L)) G23136T|(surface_glycoprotein:G1574T(C525F)) G23138C|(surface_glycoprotein:GGA1576-1578CTC(G526L)) G23139T|(surface_glycoprotein:GGA1576-1578CTC(G526L)) A23140C|(surface_glycoprotein:GGA1576-1578CTC(G526L)) A23144C|(surface_glycoprotein:AAA1582-1584CCC(K528P)) A23145C|(surface_glycoprotein:AAA1582-1584CCC(K528P)) A23146C|(surface_glycoprotein:AAA1582-1584CCC(K528P)) A23147C|(surface_glycoprotein:AAG1585-1587CTT(K529L)) A23148T|(surface_glycoprotein:AAG1585-1587CTT(K529L)) G23149T|(surface_glycoprotein:AAG1585-1587CTT(K529L)) A23153C|(surface_glycoprotein:A1591C(T531P)) A23157C|(surface_glycoprotein:A1595C(N532T)) G23161T|(surface_glycoprotein:G1599T(L533F)) G23162T|(surface_glycoprotein:G1600T(V534F)) A23165C|(surface_glycoprotein:A1603C(K535Q)) 23211	2	0.001
22798 T22896C|(surface_glycoprotein:T1334C(V445A)) T22926C|(surface_glycoprotein:T1364C(L455S)) C22997T|(surface_glycoprotein:C1435T(P479S)) T23010C|(surface_glycoprotein:T1448C(V483A)) T23052C|(surface_glycoprotein:T1490C(F497S)) A23079T|(surface_glycoprotein:A1517T(Q506L)) C23086T|(surface_glycoprotein:C1524T(Y508Y)) 23098	2	0.001
22912 A22960G|(surface_glycoprotein:A1398G(R466R)) A22975G|(surface_glycoprotein:A1413G(E471E)) T23030G|(surface_glycoprotein:T1468G(F490V)) C23057A|(surface_glycoprotein:C1495A(P499T)) T23104C|(surface_glycoprotein:T1542C(S514S)) 23212	2	0.001
22798 A22941C|(surface_glycoprotein:A1379C(N460T)) A23004T|(surface_glycoprotein:A1442T(N481I)) G23009T|(surface_glycoprotein:G1447T(V483F)) A23013G|(surface_glycoprotein:A1451G(E484G)) T23031G|(surface_glycoprotein:T1469G(F490C)) A23060T|(surface_glycoprotein:A1498T(T500S)) A23064G|(surface_glycoprotein:A1502G(N501S)) G23073T|(surface_glycoprotein:G1511T(G504V)) A23087T|(surface_glycoprotein:A1525T(R509*)) G23090T|(surface_glycoprotein:G1528T(V510L)) T23094G|(surface_glycoprotein:T1532G(V511G)) 23097	2	0.001
22799 C22839T|(surface_glycoprotein:C1277T(P426L)) C22875G|(surface_glycoprotein:C1313G(S438C)) C22879A|(surface_glycoprotein:C1317A(N439K)) C22997T|(surface_glycoprotein:C1435T(P479S)) A23021C|(surface_glycoprotein:A1459C(N487H)) C23058A|(surface_glycoprotein:C1496A(P499H)) 23099	2	0.001
22798 G23049T|(surface_glycoprotein:G1487T(G496V)) C23058A|(surface_glycoprotein:C1496A(P499H)) C23081A|(surface_glycoprotein:C1519A(P507T)) 23098	2	0.001
22799 C22879A|(surface_glycoprotein:C1317A(N439K)) A23013T|(surface_glycoprotein:GAA1450-1452GTC(E484V)) A23014C|(surface_glycoprotein:GAA1450-1452GTC(E484V)) A23038T|(surface_glycoprotein:A1476T(L492F)) A23046T|(surface_glycoprotein:A1484T(Y495F)) G23048T|(surface_glycoprotein:G1486T(G496C)) A23064T|(surface_glycoprotein:A1502T(N501I)) G23067T|(surface_glycoprotein:G1505T(G502V)) G23069T|(surface_glycoprotein:G1507T(V503F)) G23072T|(surface_glycoprotein:G1510T(G504C)) A23080T|(surface_glycoprotein:A1518T(Q506H)) A23083T|(surface_glycoprotein:A1521T(P507P)) A23085T|(surface_glycoprotein:A1523T(Y508F)) A23089T|(surface_glycoprotein:A1527T(R509S)) G23090T|(surface_glycoprotein:G1528T(V510L)) 23099	2	0.001
22798 C22879A|(surface_glycoprotein:C1317A(N439K)) C23054A|(surface_glycoprotein:C1492A(Q498K)) 23098	2	0.001
22798 C22879A|(surface_glycoprotein:C1317A(N439K)) T22929C|(surface_glycoprotein:T1367C(F456S)) C23054A|(surface_glycoprotein:C1492A(Q498K)) 23098	2	0.001
22798 T22829A|(surface_glycoprotein:T1267A(Y423N)) C22879A|(surface_glycoprotein:C1317A(N439K)) C23058A|(surface_glycoprotein:C1496A(P499H)) 23098	2	0.001
16749 C16757T|(ORF1ab_polyprotein:C16493T(P5498L)) C16830T|(ORF1ab_polyprotein:C16566T(Y5522Y)) T16860G|(ORF1ab_polyprotein:T16596G(A5532A)) T16862C|(ORF1ab_polyprotein:T16598C(V5533A)) A16868T|(ORF1ab_polyprotein:A16604T(Y5535F)) A16894T|(ORF1ab_polyprotein:A16630T(N5544Y)) G16912T|(ORF1ab_polyprotein:G16648T(V5550L)) A16938T|(ORF1ab_polyprotein:A16674T(P5558P)) T16972C|(ORF1ab_polyprotein:T16708C(Y5570H)) G16975T|(ORF1ab_polyprotein:G16711T(V5571F)) C16989T|(ORF1ab_polyprotein:C16725T(G5575G)) 17046	2	0
22840 T22843G|(surface_glycoprotein:T1281G(D427E)) T22873G|(surface_glycoprotein:T1311G(N437K)) T22874G|(surface_glycoprotein:TCT1312-1314GAG(S438E)) C22875A|(surface_glycoprotein:TCT1312-1314GAG(S438E)) T22876G|(surface_glycoprotein:TCT1312-1314GAG(S438E)) T22882G|(surface_glycoprotein:T1320G(N440K)) C22883A|(surface_glycoprotein:CTT1321-1323ATG(L441M)) T22885G|(surface_glycoprotein:CTT1321-1323ATG(L441M)) G22902T|(surface_glycoprotein:G1340T(G447V)) G22918T|(surface_glycoprotein:G1356T(L452L)) G22923T|(surface_glycoprotein:G1361T(R454I)) G22927T|(surface_glycoprotein:G1365T(L455F)) G22932T|(surface_glycoprotein:AGG1369-1371ATT(R457I)) G22933T|(surface_glycoprotein:AGG1369-1371ATT(R457I)) G22936C|(surface_glycoprotein:G1374C(K458N)) G22955T|(surface_glycoprotein:GAG1393-1395TCT(E465S)) A22956C|(surface_glycoprotein:GAG1393-1395TCT(E465S)) G22957T|(surface_glycoprotein:GAG1393-1395TCT(E465S)) A22958C|(surface_glycoprotein:AGA1396-1398CTC(R466L)) G22959T|(surface_glycoprotein:AGA1396-1398CTC(R466L)) A22960C|(surface_glycoprotein:AGA1396-1398CTC(R466L)) G22961T|(surface_glycoprotein:GAT1399-1401TCT(D467S)) A22962C|(surface_glycoprotein:GAT1399-1401TCT(D467S)) A22964C|(surface_glycoprotein:A1402C(I468L)) A22969C|(surface_glycoprotein:A1407C(S469S)) A22970C|(surface_glycoprotein:A1408C(T470P)) G22973T|(surface_glycoprotein:GAA1411-1413TCC(E471S)) A22974C|(surface_glycoprotein:GAA1411-1413TCC(E471S)) A22975C|(surface_glycoprotein:GAA1411-1413TCC(E471S)) A22976C|(surface_glycoprotein:A1414C(I472L)) A22980C|(surface_glycoprotein:A1418C(Y473S)) A22983C|(surface_glycoprotein:CAG1420-1422CCT(Q474P)) G22984T|(surface_glycoprotein:CAG1420-1422CCT(Q474P)) G22989T|(surface_glycoprotein:G1427T(G476V)) A23085C|(surface_glycoprotein:TAC1522-1524TCA(Y508S)) C23086A|(surface_glycoprotein:TAC1522-1524TCA(Y508S)) 23098	2	0.001
/mnt/d/SRA/SARS2/Wastewater/FromWI/unique_seqs_2023_03_03/129/SRR15241034.SARS2.wg_unique_seqs.tsv.gz
SRR15241034	PRJNA748354	SAMN26199243	University of Missouri	2021-03-16	USA: Missouri, USA: Missouri,	490000
22773 A23055T|(surface_glycoprotein:A1493T(Q498L)) 23072	6	0
22773 A23055T|(surface_glycoprotein:A1493T(Q498L)) 23073	6	0
22773 C22995A|(surface_glycoprotein:C1433A(T478K)) A23055T|(surface_glycoprotein:A1493T(Q498L)) 23322	5	0
22773 C22995A|(surface_glycoprotein:C1433A(T478K)) A23055T|(surface_glycoprotein:A1493T(Q498L)) 23072	4	0
22773 C22995A|(surface_glycoprotein:C1433A(T478K)) A23055T|(surface_glycoprotein:A1493T(Q498L)) 23073	2	0
22773 A22812C|(surface_glycoprotein:A1250C(K417T)) A23064C|(surface_glycoprotein:A1502C(N501T)) 23073	2	0
22773 A22812C|(surface_glycoprotein:A1250C(K417T)) T22917G|(surface_glycoprotein:T1355G(L452R)) C23039A|(surface_glycoprotein:C1477A(Q493K)) 23073	2	0
22773 A23055T|(surface_glycoprotein:A1493T(Q498L)) G23069T|(surface_glycoprotein:G1507T(V503F)) 23072	2	0
22773 C22995A|(surface_glycoprotein:C1433A(T478K)) G23049T|(surface_glycoprotein:G1487T(G496V)) A23056T|(surface_glycoprotein:A1494T(Q498H)) 23072	2	0
22773 G23049T|(surface_glycoprotein:G1487T(G496V)) A23064C|(surface_glycoprotein:A1502C(N501T)) 23073	2	0
22773 G23049T|(surface_glycoprotein:G1487T(G496V)) A23055T|(surface_glycoprotein:A1493T(Q498L)) 23072	2	0
23023 T23032C|(surface_glycoprotein:T1470C(F490F)) G23049T|(surface_glycoprotein:G1487T(G496V)) A23056C|(surface_glycoprotein:A1494C(Q498H)) A23060C|(surface_glycoprotein:A1498C(T500P)) 23322	2	0
23023 A23056C|(surface_glycoprotein:A1494C(Q498H)) A23064C|(surface_glycoprotein:A1502C(N501T)) 23322	2	0
23022 T23042C|(surface_glycoprotein:T1480C(S494P)) C23054A|(surface_glycoprotein:C1492A(Q498K)) 23322	2	0
22806 A22827C|(surface_glycoprotein:A1265C(N422T)) A22880C|(surface_glycoprotein:AAT1318-1320CCT(N440P)) A22881C|(surface_glycoprotein:AAT1318-1320CCT(N440P)) A22887C|(surface_glycoprotein:A1325C(D442A)) A22893C|(surface_glycoprotein:A1331C(K444T)) A22934C|(surface_glycoprotein:AAG1372-1374CCG(K458P)) A22935C|(surface_glycoprotein:AAG1372-1374CCG(K458P)) A22940C|(surface_glycoprotein:A1378C(N460H)) A22946C|(surface_glycoprotein:AAA1384-1386CCC(K462P)) A22947C|(surface_glycoprotein:AAA1384-1386CCC(K462P)) A22948C|(surface_glycoprotein:AAA1384-1386CCC(K462P)) A22960C|(surface_glycoprotein:A1398C(R466S)) A22962C|(surface_glycoprotein:A1400C(D467A)) A22964C|(surface_glycoprotein:A1402C(I468L)) A22994C|(surface_glycoprotein:ACA1432-1434CCC(T478P)) A22996C|(surface_glycoprotein:ACA1432-1434CCC(T478P)) A23014C|(surface_glycoprotein:A1452C(E484D)) A23022C|(surface_glycoprotein:A1460C(N487T)) A23028C|(surface_glycoprotein:A1466C(Y489S)) A23038C|(surface_glycoprotein:A1476C(L492F)) A23055C|(surface_glycoprotein:CAA1492-1494CCC(Q498P)) A23056C|(surface_glycoprotein:CAA1492-1494CCC(Q498P)) C23057A|(surface_glycoprotein:C1495A(P499T)) A23063C|(surface_glycoprotein:AAT1501-1503CCT(N501P)) A23064C|(surface_glycoprotein:AAT1501-1503CCT(N501P)) 23073	2	0
/mnt/d/SRA/SARS2/Wastewater/FromWI/unique_seqs_2023_03_03/178/SRR23684360.SARS2.wg_unique_seqs.tsv.gz
SRR23684360	PRJNA907019	SAMN33565120	WA_GT	2023-02-24	USA: Washington,	120000
22851 T22882G|(surface_glycoprotein:T1320G(N440K)) G22895C|(surface_glycoprotein:GTT1333-1335CCT(V445P)) T22896C|(surface_glycoprotein:GTT1333-1335CCT(V445P)) G22898A|(surface_glycoprotein:G1336A(G446S)) T22942G|(surface_glycoprotein:T1380G(N460K)) G22959T|(surface_glycoprotein:G1397T(R466I)) G22992A|(surface_glycoprotein:G1430A(S477N)) C22995G|(surface_glycoprotein:C1433G(T478R)) A23013C|(surface_glycoprotein:A1451C(E484A)) T23018C|(surface_glycoprotein:TTT1456-1458CCT(F486P)) T23019C|(surface_glycoprotein:TTT1456-1458CCT(F486P)) T23031C|(surface_glycoprotein:T1469C(F490S)) A23055G|(surface_glycoprotein:A1493G(Q498R)) A23063T|(surface_glycoprotein:A1501T(N501Y)) T23075C|(surface_glycoprotein:T1513C(Y505H)) 23102	22	0.006
22970 G22992A|(surface_glycoprotein:G1430A(S477N)) C22995A|(surface_glycoprotein:C1433A(T478K)) T23010C|(surface_glycoprotein:T1448C(V483A)) A23013C|(surface_glycoprotein:A1451C(E484A)) T23018C|(surface_glycoprotein:TTT1456-1458CCT(F486P)) T23019C|(surface_glycoprotein:TTT1456-1458CCT(F486P)) T23031C|(surface_glycoprotein:T1469C(F490S)) A23055G|(surface_glycoprotein:A1493G(Q498R)) A23063T|(surface_glycoprotein:A1501T(N501Y)) T23075C|(surface_glycoprotein:T1513C(Y505H)) 23214	17	0.004
22970 G22992A|(surface_glycoprotein:G1430A(S477N)) C22995A|(surface_glycoprotein:C1433A(T478K)) A23013C|(surface_glycoprotein:A1451C(E484A)) T23018C|(surface_glycoprotein:TTT1456-1458CCT(F486P)) T23019C|(surface_glycoprotein:TTT1456-1458CCT(F486P)) T23031C|(surface_glycoprotein:T1469C(F490S)) T23042C|(surface_glycoprotein:T1480C(S494P)) A23055G|(surface_glycoprotein:A1493G(Q498R)) A23063T|(surface_glycoprotein:A1501T(N501Y)) T23075C|(surface_glycoprotein:T1513C(Y505H)) 23214	6	0.001
22851 T22882G|(surface_glycoprotein:T1320G(N440K)) G22895C|(surface_glycoprotein:GTT1333-1335CCT(V445P)) T22896C|(surface_glycoprotein:GTT1333-1335CCT(V445P)) G22898A|(surface_glycoprotein:G1336A(G446S)) T22928C|(surface_glycoprotein:T1366C(F456L)) T22942G|(surface_glycoprotein:T1380G(N460K)) G22992A|(surface_glycoprotein:G1430A(S477N)) C22995A|(surface_glycoprotein:C1433A(T478K)) A23013C|(surface_glycoprotein:A1451C(E484A)) T23018C|(surface_glycoprotein:TTT1456-1458CCT(F486P)) T23019C|(surface_glycoprotein:TTT1456-1458CCT(F486P)) T23031C|(surface_glycoprotein:T1469C(F490S)) A23055G|(surface_glycoprotein:A1493G(Q498R)) A23063T|(surface_glycoprotein:A1501T(N501Y)) T23075C|(surface_glycoprotein:T1513C(Y505H)) 23102	5	0.001
22851 T22882G|(surface_glycoprotein:T1320G(N440K)) G22895C|(surface_glycoprotein:GTT1333-1335CCT(V445P)) T22896C|(surface_glycoprotein:GTT1333-1335CCT(V445P)) G22898A|(surface_glycoprotein:G1336A(G446S)) T22942G|(surface_glycoprotein:T1380G(N460K)) G22992A|(surface_glycoprotein:G1430A(S477N)) C22995A|(surface_glycoprotein:C1433A(T478K)) A23013C|(surface_glycoprotein:A1451C(E484A)) T23018C|(surface_glycoprotein:TTT1456-1458CCT(F486P)) T23019C|(surface_glycoprotein:TTT1456-1458CCT(F486P)) T23031C|(surface_glycoprotein:T1469C(F490S)) T23042C|(surface_glycoprotein:T1480C(S494P)) A23055G|(surface_glycoprotein:A1493G(Q498R)) A23063T|(surface_glycoprotein:A1501T(N501Y)) T23075C|(surface_glycoprotein:T1513C(Y505H)) 23102	4	0.001
22970 A22991G|(surface_glycoprotein:AGC1429-1431GAC(S477D)) G22992A|(surface_glycoprotein:AGC1429-1431GAC(S477D)) C22995A|(surface_glycoprotein:C1433A(T478K)) A23013C|(surface_glycoprotein:A1451C(E484A)) T23018C|(surface_glycoprotein:TTT1456-1458CCT(F486P)) T23019C|(surface_glycoprotein:TTT1456-1458CCT(F486P)) T23031C|(surface_glycoprotein:T1469C(F490S)) A23055G|(surface_glycoprotein:A1493G(Q498R)) A23063T|(surface_glycoprotein:A1501T(N501Y)) T23075C|(surface_glycoprotein:T1513C(Y505H)) 23214	3	0.001
22851 T22882G|(surface_glycoprotein:T1320G(N440K)) G22895C|(surface_glycoprotein:GTT1333-1335CCT(V445P)) T22896C|(surface_glycoprotein:GTT1333-1335CCT(V445P)) G22898A|(surface_glycoprotein:G1336A(G446S)) T22942G|(surface_glycoprotein:T1380G(N460K)) G22959T|(surface_glycoprotein:G1397T(R466I)) G22992A|(surface_glycoprotein:G1430A(S477N)) C22995G|(surface_glycoprotein:C1433G(T478R)) A23013C|(surface_glycoprotein:A1451C(E484A)) T23018C|(surface_glycoprotein:TTT1456-1458CCT(F486P)) T23019C|(surface_glycoprotein:TTT1456-1458CCT(F486P)) T23031C|(surface_glycoprotein:T1469C(F490S)) A23055G|(surface_glycoprotein:A1493G(Q498R)) A23063T|(surface_glycoprotein:A1501T(N501Y)) T23075C|(surface_glycoprotein:T1513C(Y505H)) 23117	2	0.001
22970 G22992A|(surface_glycoprotein:G1430A(S477N)) C22995G|(surface_glycoprotein:C1433G(T478R)) A23013C|(surface_glycoprotein:A1451C(E484A)) T23018C|(surface_glycoprotein:TTT1456-1458CCT(F486P)) T23019C|(surface_glycoprotein:TTT1456-1458CCT(F486P)) T23031C|(surface_glycoprotein:T1469C(F490S)) A23055G|(surface_glycoprotein:A1493G(Q498R)) A23063T|(surface_glycoprotein:A1501T(N501Y)) T23075C|(surface_glycoprotein:T1513C(Y505H)) 23214	2	0
22851 T22882G|(surface_glycoprotein:T1320G(N440K)) G22895C|(surface_glycoprotein:GTT1333-1335CCT(V445P)) T22896C|(surface_glycoprotein:GTT1333-1335CCT(V445P)) G22898A|(surface_glycoprotein:GGT1336-1338AAT(G446N)) G22899A|(surface_glycoprotein:GGT1336-1338AAT(G446N)) T22942G|(surface_glycoprotein:T1380G(N460K)) G22992A|(surface_glycoprotein:G1430A(S477N)) C22995A|(surface_glycoprotein:C1433A(T478K)) A23013C|(surface_glycoprotein:A1451C(E484A)) T23018C|(surface_glycoprotein:TTT1456-1458CCT(F486P)) T23019C|(surface_glycoprotein:TTT1456-1458CCT(F486P)) T23031C|(surface_glycoprotein:T1469C(F490S)) A23055G|(surface_glycoprotein:A1493G(Q498R)) A23063T|(surface_glycoprotein:A1501T(N501Y)) T23075C|(surface_glycoprotein:T1513C(Y505H)) 23102	2	0.001
22851 T22882G|(surface_glycoprotein:T1320G(N440K)) G22895C|(surface_glycoprotein:GTT1333-1335CCT(V445P)) T22896C|(surface_glycoprotein:GTT1333-1335CCT(V445P)) G22898A|(surface_glycoprotein:G1336A(G446S)) T22942G|(surface_glycoprotein:T1380G(N460K)) G22992A|(surface_glycoprotein:G1430A(S477N)) C22995A|(surface_glycoprotein:C1433A(T478K)) T23010C|(surface_glycoprotein:T1448C(V483A)) A23013C|(surface_glycoprotein:A1451C(E484A)) T23018C|(surface_glycoprotein:TTT1456-1458CCT(F486P)) T23019C|(surface_glycoprotein:TTT1456-1458CCT(F486P)) T23031C|(surface_glycoprotein:T1469C(F490S)) A23055G|(surface_glycoprotein:A1493G(Q498R)) A23063T|(surface_glycoprotein:A1501T(N501Y)) T23075C|(surface_glycoprotein:T1513C(Y505H)) 23102	2	0.001
22851 T22882G|(surface_glycoprotein:T1320G(N440K)) G22895C|(surface_glycoprotein:GTT1333-1335CCT(V445P)) T22896C|(surface_glycoprotein:GTT1333-1335CCT(V445P)) G22898A|(surface_glycoprotein:G1336A(G446S)) T22907C|(surface_glycoprotein:T1345C(Y449H)) T22942G|(surface_glycoprotein:T1380G(N460K)) G22992A|(surface_glycoprotein:G1430A(S477N)) C22995A|(surface_glycoprotein:C1433A(T478K)) A23013C|(surface_glycoprotein:A1451C(E484A)) T23018C|(surface_glycoprotein:TTT1456-1458CCT(F486P)) T23019C|(surface_glycoprotein:TTT1456-1458CCT(F486P)) T23031C|(surface_glycoprotein:T1469C(F490S)) A23055G|(surface_glycoprotein:A1493G(Q498R)) A23063T|(surface_glycoprotein:A1501T(N501Y)) T23075C|(surface_glycoprotein:T1513C(Y505H)) 23102	2	0.001
22851 T22882G|(surface_glycoprotein:T1320G(N440K)) G22895C|(surface_glycoprotein:GTT1333-1335CCT(V445P)) T22896C|(surface_glycoprotein:GTT1333-1335CCT(V445P)) G22898A|(surface_glycoprotein:G1336A(G446S)) T22942G|(surface_glycoprotein:T1380G(N460K)) G22959T|(surface_glycoprotein:G1397T(R466I)) A22991G|(surface_glycoprotein:AGC1429-1431GAC(S477D)) G22992A|(surface_glycoprotein:AGC1429-1431GAC(S477D)) C22995A|(surface_glycoprotein:C1433A(T478K)) A23013C|(surface_glycoprotein:A1451C(E484A)) T23018C|(surface_glycoprotein:TTT1456-1458CCT(F486P)) T23019C|(surface_glycoprotein:TTT1456-1458CCT(F486P)) T23031C|(surface_glycoprotein:T1469C(F490S)) A23055G|(surface_glycoprotein:A1493G(Q498R)) A23063T|(surface_glycoprotein:A1501T(N501Y)) T23075C|(surface_glycoprotein:T1513C(Y505H)) 23102	2	0.001
16683 C16757T|(ORF1ab_polyprotein:C16493T(P5498L)) 16892	2	0
/mnt/d/SRA/SARS2/Wastewater/FromWI/unique_seqs_2023_03_03/129/SRR15294575.SARS2.wg_unique_seqs.tsv.gz
SRR15294575	PRJNA748354	SAMN26199243	University of Missouri	2021-03-16	USA: Missouri, USA: Missouri,	7936
22773 T22917G|(surface_glycoprotein:T1355G(L452R)) A23055T|(surface_glycoprotein:A1493T(Q498L)) 23322	9	0
22773 T22917G|(surface_glycoprotein:T1355G(L452R)) A23055T|(surface_glycoprotein:A1493T(Q498L)) 23073	7	0
22773 T22917G|(surface_glycoprotein:T1355G(L452R)) A23055T|(surface_glycoprotein:A1493T(Q498L)) 23072	5	0
22773 T22896C|(surface_glycoprotein:T1334C(V445A)) T22917G|(surface_glycoprotein:T1355G(L452R)) A23014T|(surface_glycoprotein:A1452T(E484D)) 23322	5	0
22773 A22812C|(surface_glycoprotein:A1250C(K417T)) T22896C|(surface_glycoprotein:T1334C(V445A)) T22917G|(surface_glycoprotein:T1355G(L452R)) 23322	3	0
22773 T22896C|(surface_glycoprotein:T1334C(V445A)) T22917G|(surface_glycoprotein:T1355G(L452R)) T22925A|(surface_glycoprotein:T1363A(L455M)) 23322	3	0
22773 T22896C|(surface_glycoprotein:T1334C(V445A)) T22917G|(surface_glycoprotein:T1355G(L452R)) G23049T|(surface_glycoprotein:G1487T(G496V)) 23322	3	0
22773 T22896C|(surface_glycoprotein:T1334C(V445A)) T22917G|(surface_glycoprotein:T1355G(L452R)) C23054A|(surface_glycoprotein:C1492A(Q498K)) 23322	3	0
22773 A22812C|(surface_glycoprotein:A1250C(K417T)) T22917G|(surface_glycoprotein:T1355G(L452R)) A23064C|(surface_glycoprotein:A1502C(N501T)) 23322	3	0
22773 T22896C|(surface_glycoprotein:T1334C(V445A)) T22917G|(surface_glycoprotein:T1355G(L452R)) A23013T|(surface_glycoprotein:A1451T(E484V)) 23322	3	0
22773 T22896C|(surface_glycoprotein:T1334C(V445A)) T22917G|(surface_glycoprotein:T1355G(L452R)) A23064C|(surface_glycoprotein:A1502C(N501T)) 23072	3	0
22806 A22827C|(surface_glycoprotein:A1265C(N422T)) A22880C|(surface_glycoprotein:AAT1318-1320CCT(N440P)) A22881C|(surface_glycoprotein:AAT1318-1320CCT(N440P)) A22887C|(surface_glycoprotein:A1325C(D442A)) A22893C|(surface_glycoprotein:A1331C(K444T)) T22917G|(surface_glycoprotein:T1355G(L452R)) A22934C|(surface_glycoprotein:AAG1372-1374CCG(K458P)) A22935C|(surface_glycoprotein:AAG1372-1374CCG(K458P)) A22940C|(surface_glycoprotein:A1378C(N460H)) A22946C|(surface_glycoprotein:AAA1384-1386CCC(K462P)) A22947C|(surface_glycoprotein:AAA1384-1386CCC(K462P)) A22948C|(surface_glycoprotein:AAA1384-1386CCC(K462P)) A22960C|(surface_glycoprotein:A1398C(R466S)) A22962C|(surface_glycoprotein:A1400C(D467A)) A22964C|(surface_glycoprotein:A1402C(I468L)) A22994C|(surface_glycoprotein:ACA1432-1434CCC(T478P)) A22996C|(surface_glycoprotein:ACA1432-1434CCC(T478P)) A23014C|(surface_glycoprotein:A1452C(E484D)) A23022C|(surface_glycoprotein:A1460C(N487T)) A23028C|(surface_glycoprotein:A1466C(Y489S)) A23038C|(surface_glycoprotein:A1476C(L492F)) A23055C|(surface_glycoprotein:CAA1492-1494CCC(Q498P)) A23056C|(surface_glycoprotein:CAA1492-1494CCC(Q498P)) C23057A|(surface_glycoprotein:C1495A(P499T)) A23063C|(surface_glycoprotein:AAT1501-1503CCT(N501P)) A23064C|(surface_glycoprotein:AAT1501-1503CCT(N501P)) 23073	3	0
23022 C23039A|(surface_glycoprotein:C1477A(Q493K)) C23054A|(surface_glycoprotein:C1492A(Q498K)) 23322	3	0
22773 G22799C|(surface_glycoprotein:G1237C(G413R)) T22896C|(surface_glycoprotein:T1334C(V445A)) T22917G|(surface_glycoprotein:T1355G(L452R)) 23322	2	0
22773 T22896C|(surface_glycoprotein:T1334C(V445A)) T22917G|(surface_glycoprotein:T1355G(L452R)) T22928C|(surface_glycoprotein:T1366C(F456L)) A23147G|(surface_glycoprotein:A1585G(K529E)) 23322	2	0
/mnt/d/SRA/SARS2/Wastewater/FromWI/unique_seqs_2023_03_03/129/SRR17454124.SARS2.wg_unique_seqs.tsv.gz
SRR17454124	PRJNA748354	SAMN26199303	University of Missouri	2021-10-24	USA: Missouri, USA: Missouri,	360000
22773 T22917G|(surface_glycoprotein:T1355G(L452R)) C22995A|(surface_glycoprotein:C1433A(T478K)) A23055T|(surface_glycoprotein:A1493T(Q498L)) 23322	6	0
22773 T22917G|(surface_glycoprotein:T1355G(L452R)) C22995A|(surface_glycoprotein:C1433A(T478K)) A23055T|(surface_glycoprotein:A1493T(Q498L)) 23073	5	0
23022 C23039A|(surface_glycoprotein:C1477A(Q493K)) C23054A|(surface_glycoprotein:C1492A(Q498K)) 23322	4	0
22773 T22917G|(surface_glycoprotein:T1355G(L452R)) C22995A|(surface_glycoprotein:C1433A(T478K)) G23049T|(surface_glycoprotein:G1487T(G496V)) C23057T|(surface_glycoprotein:C1495T(P499S)) 23073	3	0
22773 T22917G|(surface_glycoprotein:T1355G(L452R)) C22995A|(surface_glycoprotein:C1433A(T478K)) C23057T|(surface_glycoprotein:C1495T(P499S)) A23064C|(surface_glycoprotein:A1502C(N501T)) 23073	3	0
23022 T23031A|(surface_glycoprotein:T1469A(F490Y)) C23054A|(surface_glycoprotein:C1492A(Q498K)) 23322	3	0
22773 T22917G|(surface_glycoprotein:T1355G(L452R)) C22995A|(surface_glycoprotein:C1433A(T478K)) A23055T|(surface_glycoprotein:A1493T(Q498L)) 23072	2	0
22773 T22917G|(surface_glycoprotein:T1355G(L452R)) C22995A|(surface_glycoprotein:C1433A(T478K)) C23054A|(surface_glycoprotein:C1492A(Q498K)) A23064C|(surface_glycoprotein:A1502C(N501T)) 23073	2	0
22773 T22917G|(surface_glycoprotein:T1355G(L452R)) C22995A|(surface_glycoprotein:C1433A(T478K)) A23055T|(surface_glycoprotein:A1493T(Q498L)) C23059T|(surface_glycoprotein:C1497T(P499P)) 23072	2	0
22773 G22901T|(surface_glycoprotein:G1339T(G447C)) T22917G|(surface_glycoprotein:T1355G(L452R)) C22995A|(surface_glycoprotein:C1433A(T478K)) A23064C|(surface_glycoprotein:A1502C(N501T)) 23073	2	0
22773 T22917G|(surface_glycoprotein:T1355G(L452R)) C22995A|(surface_glycoprotein:C1433A(T478K)) A23014T|(surface_glycoprotein:A1452T(E484D)) A23064C|(surface_glycoprotein:A1502C(N501T)) 23073	2	0
22773 T22917G|(surface_glycoprotein:T1355G(L452R)) C22995A|(surface_glycoprotein:C1433A(T478K)) C23054A|(surface_glycoprotein:C1492A(Q498K)) A23060T|(surface_glycoprotein:A1498T(T500S)) 23073	2	0
22773 T22917G|(surface_glycoprotein:T1355G(L452R)) C22995A|(surface_glycoprotein:C1433A(T478K)) C23054A|(surface_glycoprotein:C1492A(Q498K)) C23058A|(surface_glycoprotein:C1496A(P499H)) 23073	2	0
22773 T22917G|(surface_glycoprotein:T1355G(L452R)) C22995A|(surface_glycoprotein:C1433A(T478K)) G23049T|(surface_glycoprotein:G1487T(G496V)) A23064C|(surface_glycoprotein:A1502C(N501T)) 23073	2	0
23023 C23039A|(surface_glycoprotein:C1477A(Q493K)) C23054A|(surface_glycoprotein:C1492A(Q498K)) 23237-insertT|(surface_glycoprotein:1675insertT(559fs)) 23322	2	0
/mnt/d/SRA/SARS2/Wastewater/FromWI/unique_seqs_2023_03_03/129/SRR17454127.SARS2.wg_unique_seqs.tsv.gz
SRR17454127	PRJNA748354	SAMN26199265	University of Missouri	2021-10-04	USA: Missouri, USA: Missouri,	12000
22773 T22917G|(surface_glycoprotein:T1355G(L452R)) C22995A|(surface_glycoprotein:C1433A(T478K)) A23055T|(surface_glycoprotein:A1493T(Q498L)) 23073	19	0
22773 T22917G|(surface_glycoprotein:T1355G(L452R)) C22995A|(surface_glycoprotein:C1433A(T478K)) G23049T|(surface_glycoprotein:G1487T(G496V)) A23064C|(surface_glycoprotein:A1502C(N501T)) 23073	3	0
22773 T22917G|(surface_glycoprotein:T1355G(L452R)) C22995A|(surface_glycoprotein:C1433A(T478K)) A23014C|(surface_glycoprotein:A1452C(E484D)) A23064C|(surface_glycoprotein:A1502C(N501T)) 23073	3	0
22773 T22917G|(surface_glycoprotein:T1355G(L452R)) C22995A|(surface_glycoprotein:C1433A(T478K)) C23054A|(surface_glycoprotein:C1492A(Q498K)) A23064C|(surface_glycoprotein:A1502C(N501T)) 23073	3	0
22773 T22917G|(surface_glycoprotein:T1355G(L452R)) C22995A|(surface_glycoprotein:C1433A(T478K)) T23035-23035del|(surface_glycoprotein:1473-1473del(491fs)) G23049T|(surface_glycoprotein:G1487T(G496V)) A23064C|(surface_glycoprotein:A1502C(N501T)) 23074	3	0
22773 T22917G|(surface_glycoprotein:T1355G(L452R)) C22995A|(surface_glycoprotein:C1433A(T478K)) T23035-23035del|(surface_glycoprotein:1473-1473del(491fs)) A23055T|(surface_glycoprotein:A1493T(Q498L)) 23074	3	0
22773 T22917G|(surface_glycoprotein:T1355G(L452R)) C22995A|(surface_glycoprotein:C1433A(T478K)) C23057T|(surface_glycoprotein:CCC1495-1497TCA(P499S)) C23059A|(surface_glycoprotein:CCC1495-1497TCA(P499S)) A23064C|(surface_glycoprotein:A1502C(N501T)) 23073	2	0
22773 T22917G|(surface_glycoprotein:T1355G(L452R)) C22995A|(surface_glycoprotein:C1433A(T478K)) A23014C|(surface_glycoprotein:A1452C(E484D)) T23035-23035del|(surface_glycoprotein:1473-1473del(491fs)) C23057T|(surface_glycoprotein:C1495T(P499S)) 23074	2	0
22773 T22917G|(surface_glycoprotein:T1355G(L452R)) T22928-22928del|(surface_glycoprotein:1366-1366del(456fs)) C22995A|(surface_glycoprotein:C1433A(T478K)) G23049T|(surface_glycoprotein:G1487T(G496V)) A23064C|(surface_glycoprotein:A1502C(N501T)) 23074	2	0
22773 T22917G|(surface_glycoprotein:T1355G(L452R)) C22995A|(surface_glycoprotein:C1433A(T478K)) T23035-23035del|(surface_glycoprotein:1473-1473del(491fs)) G23049T|(surface_glycoprotein:G1487T(G496V)) C23054A|(surface_glycoprotein:C1492A(Q498K)) 23074	2	0
22773 T22917G|(surface_glycoprotein:T1355G(L452R)) C22995A|(surface_glycoprotein:C1433A(T478K)) A23060T|(surface_glycoprotein:A1498T(T500S)) A23064C|(surface_glycoprotein:A1502C(N501T)) 23073	2	0
22773 T22917G|(surface_glycoprotein:T1355G(L452R)) T22928-22928del|(surface_glycoprotein:1366-1366del(456fs)) A22976C|(surface_glycoprotein:A1414C(I472L)) C22995A|(surface_glycoprotein:C1433A(T478K)) G23049T|(surface_glycoprotein:G1487T(G496V)) 23074	2	0
/mnt/d/SRA/SARS2/Wastewater/FromWI/unique_seqs_2023_03_03/129/SRR18573617.SARS2.wg_unique_seqs.tsv.gz
SRR18573617	PRJNA748354	SAMN27184661	University of Missouri	2022-02-16	USA: Missouri, USA: Missouri,	Not Collected
22773 G22813T|(surface_glycoprotein:G1251T(K417N)) T22882G|(surface_glycoprotein:T1320G(N440K)) G22898A|(surface_glycoprotein:G1336A(G446S)) G22992A|(surface_glycoprotein:G1430A(S477N)) C22995A|(surface_glycoprotein:C1433A(T478K)) A23013C|(surface_glycoprotein:A1451C(E484A)) A23040G|(surface_glycoprotein:A1478G(Q493R)) G23048A|(surface_glycoprotein:G1486A(G496S)) A23055T|(surface_glycoprotein:A1493T(Q498L)) A23063T|(surface_glycoprotein:A1501T(N501Y)) 23073	6	0
22773 G22813T|(surface_glycoprotein:G1251T(K417N)) T22882G|(surface_glycoprotein:T1320G(N440K)) G22898A|(surface_glycoprotein:G1336A(G446S)) G22992A|(surface_glycoprotein:G1430A(S477N)) C22995A|(surface_glycoprotein:C1433A(T478K)) A23013C|(surface_glycoprotein:A1451C(E484A)) A23040G|(surface_glycoprotein:A1478G(Q493R)) G23048A|(surface_glycoprotein:G1486A(G496S)) A23055T|(surface_glycoprotein:A1493T(Q498L)) A23063T|(surface_glycoprotein:A1501T(N501Y)) 23072	4	0
22776 G22813T|(surface_glycoprotein:G1251T(K417N)) T22882G|(surface_glycoprotein:T1320G(N440K)) G22898A|(surface_glycoprotein:G1336A(G446S)) G22992A|(surface_glycoprotein:G1430A(S477N)) C22995A|(surface_glycoprotein:C1433A(T478K)) A23013C|(surface_glycoprotein:A1451C(E484A)) A23040G|(surface_glycoprotein:A1478G(Q493R)) G23048A|(surface_glycoprotein:G1486A(G496S)) A23055T|(surface_glycoprotein:A1493T(Q498L)) A23063T|(surface_glycoprotein:A1501T(N501Y)) 23072	3	0
22776 G22813T|(surface_glycoprotein:G1251T(K417N)) T22882G|(surface_glycoprotein:T1320G(N440K)) G22898A|(surface_glycoprotein:G1336A(G446S)) G22992A|(surface_glycoprotein:G1430A(S477N)) C22995A|(surface_glycoprotein:C1433A(T478K)) A23013C|(surface_glycoprotein:A1451C(E484A)) A23040G|(surface_glycoprotein:A1478G(Q493R)) G23048A|(surface_glycoprotein:G1486A(G496S)) A23055T|(surface_glycoprotein:A1493T(Q498L)) A23063T|(surface_glycoprotein:A1501T(N501Y)) 23073	3	0
22773 G22813T|(surface_glycoprotein:G1251T(K417N)) C22879T|(surface_glycoprotein:C1317T(N439N)) T22882G|(surface_glycoprotein:T1320G(N440K)) G22898A|(surface_glycoprotein:G1336A(G446S)) T22928G|(surface_glycoprotein:T1366G(F456V)) A22991G|(surface_glycoprotein:AGC1429-1431GAC(S477D)) G22992A|(surface_glycoprotein:AGC1429-1431GAC(S477D)) C22995A|(surface_glycoprotein:C1433A(T478K)) A23013C|(surface_glycoprotein:A1451C(E484A)) A23040G|(surface_glycoprotein:A1478G(Q493R)) G23048A|(surface_glycoprotein:G1486A(G496S)) A23055G|(surface_glycoprotein:A1493G(Q498R)) A23063T|(surface_glycoprotein:A1501T(N501Y)) T23075C|(surface_glycoprotein:T1513C(Y505H)) C23202A|(surface_glycoprotein:C1640A(T547K)) 23322	2	0
22773 G22813T|(surface_glycoprotein:G1251T(K417N)) T22882G|(surface_glycoprotein:T1320G(N440K)) G22898A|(surface_glycoprotein:G1336A(G446S)) T22928G|(surface_glycoprotein:T1366G(F456V)) G22992A|(surface_glycoprotein:G1430A(S477N)) C22995G|(surface_glycoprotein:C1433G(T478R)) A23013C|(surface_glycoprotein:A1451C(E484A)) A23040G|(surface_glycoprotein:A1478G(Q493R)) G23048A|(surface_glycoprotein:G1486A(G496S)) A23055G|(surface_glycoprotein:A1493G(Q498R)) A23063T|(surface_glycoprotein:A1501T(N501Y)) T23075C|(surface_glycoprotein:T1513C(Y505H)) C23202A|(surface_glycoprotein:C1640A(T547K)) 23322	2	0
22776 A22786C|(surface_glycoprotein:A1224C(R408S)) A22803T|(surface_glycoprotein:A1241T(Q414L)) T22882G|(surface_glycoprotein:T1320G(N440K)) T22896C|(surface_glycoprotein:T1334C(V445A)) G22898A|(surface_glycoprotein:G1336A(G446S)) T22907C|(surface_glycoprotein:T1345C(Y449H)) G22992A|(surface_glycoprotein:G1430A(S477N)) C22995A|(surface_glycoprotein:C1433A(T478K)) A23013C|(surface_glycoprotein:A1451C(E484A)) G23048A|(surface_glycoprotein:G1486A(G496S)) A23055G|(surface_glycoprotein:A1493G(Q498R)) A23063T|(surface_glycoprotein:A1501T(N501Y)) 23322	2	0
22776 A22786C|(surface_glycoprotein:A1224C(R408S)) G22813T|(surface_glycoprotein:G1251T(K417N)) T22882G|(surface_glycoprotein:T1320G(N440K)) G22898A|(surface_glycoprotein:G1336A(G446S)) G22992A|(surface_glycoprotein:G1430A(S477N)) C22995A|(surface_glycoprotein:C1433A(T478K)) A23013C|(surface_glycoprotein:A1451C(E484A)) A23040G|(surface_glycoprotein:A1478G(Q493R)) G23048A|(surface_glycoprotein:G1486A(G496S)) A23055T|(surface_glycoprotein:A1493T(Q498L)) A23063T|(surface_glycoprotein:A1501T(N501Y)) 23072	2	0
22773 A22786C|(surface_glycoprotein:A1224C(R408S)) G22813T|(surface_glycoprotein:G1251T(K417N)) T22882G|(surface_glycoprotein:T1320G(N440K)) G22898A|(surface_glycoprotein:G1336A(G446S)) G22992A|(surface_glycoprotein:G1430A(S477N)) C22995A|(surface_glycoprotein:C1433A(T478K)) A23013C|(surface_glycoprotein:A1451C(E484A)) A23040G|(surface_glycoprotein:A1478G(Q493R)) G23048A|(surface_glycoprotein:G1486A(G496S)) A23055T|(surface_glycoprotein:A1493T(Q498L)) A23063T|(surface_glycoprotein:A1501T(N501Y)) 23073	2	0
22776 G22813T|(surface_glycoprotein:G1251T(K417N)) C22879T|(surface_glycoprotein:C1317T(N439N)) T22882G|(surface_glycoprotein:T1320G(N440K)) G22898A|(surface_glycoprotein:G1336A(G446S)) G22992A|(surface_glycoprotein:G1430A(S477N)) C22995A|(surface_glycoprotein:C1433A(T478K)) A23013C|(surface_glycoprotein:A1451C(E484A)) A23040G|(surface_glycoprotein:A1478G(Q493R)) G23048A|(surface_glycoprotein:G1486A(G496S)) A23055T|(surface_glycoprotein:A1493T(Q498L)) A23063T|(surface_glycoprotein:A1501T(N501Y)) 23073	2	0
22776 G22813T|(surface_glycoprotein:G1251T(K417N)) C22879T|(surface_glycoprotein:C1317T(N439N)) T22882G|(surface_glycoprotein:T1320G(N440K)) G22898A|(surface_glycoprotein:G1336A(G446S)) G22992A|(surface_glycoprotein:G1430A(S477N)) C22995A|(surface_glycoprotein:C1433A(T478K)) A23013C|(surface_glycoprotein:A1451C(E484A)) A23040G|(surface_glycoprotein:A1478G(Q493R)) G23048A|(surface_glycoprotein:G1486A(G496S)) A23055T|(surface_glycoprotein:A1493T(Q498L)) A23063T|(surface_glycoprotein:A1501T(N501Y)) 23072	2	0
/mnt/d/SRA/SARS2/Wastewater/FromWI/unique_seqs_2023_03_03/129/SRR18573612.SARS2.wg_unique_seqs.tsv.gz
SRR18573612	PRJNA748354	SAMN27184641	University of Missouri	2022-02-15	USA: Missouri, USA: Missouri,	Not Collected
22776 G22813T|(surface_glycoprotein:G1251T(K417N)) T22882G|(surface_glycoprotein:T1320G(N440K)) G22898A|(surface_glycoprotein:G1336A(G446S)) G22992A|(surface_glycoprotein:G1430A(S477N)) C22995A|(surface_glycoprotein:C1433A(T478K)) A23013C|(surface_glycoprotein:A1451C(E484A)) A23040G|(surface_glycoprotein:A1478G(Q493R)) G23048A|(surface_glycoprotein:G1486A(G496S)) A23055T|(surface_glycoprotein:A1493T(Q498L)) A23063T|(surface_glycoprotein:A1501T(N501Y)) 23072	6	0
22773 G22813T|(surface_glycoprotein:G1251T(K417N)) T22882G|(surface_glycoprotein:T1320G(N440K)) G22898A|(surface_glycoprotein:G1336A(G446S)) G22992A|(surface_glycoprotein:G1430A(S477N)) C22995A|(surface_glycoprotein:C1433A(T478K)) A23013C|(surface_glycoprotein:A1451C(E484A)) A23040G|(surface_glycoprotein:A1478G(Q493R)) G23048A|(surface_glycoprotein:G1486A(G496S)) A23055T|(surface_glycoprotein:A1493T(Q498L)) A23063T|(surface_glycoprotein:A1501T(N501Y)) 23073	5	0
22776 G22813T|(surface_glycoprotein:G1251T(K417N)) T22882G|(surface_glycoprotein:T1320G(N440K)) G22898A|(surface_glycoprotein:G1336A(G446S)) G22992A|(surface_glycoprotein:G1430A(S477N)) C22995A|(surface_glycoprotein:C1433A(T478K)) A23013C|(surface_glycoprotein:A1451C(E484A)) A23040G|(surface_glycoprotein:A1478G(Q493R)) G23048A|(surface_glycoprotein:G1486A(G496S)) A23055T|(surface_glycoprotein:A1493T(Q498L)) A23063T|(surface_glycoprotein:A1501T(N501Y)) 23073	4	0
22776 A22786C|(surface_glycoprotein:A1224C(R408S)) G22813T|(surface_glycoprotein:G1251T(K417N)) T22882G|(surface_glycoprotein:T1320G(N440K)) G22898A|(surface_glycoprotein:G1336A(G446S)) G22992A|(surface_glycoprotein:G1430A(S477N)) C22995A|(surface_glycoprotein:C1433A(T478K)) A23013C|(surface_glycoprotein:A1451C(E484A)) A23040G|(surface_glycoprotein:A1478G(Q493R)) G23048A|(surface_glycoprotein:G1486A(G496S)) A23055T|(surface_glycoprotein:A1493T(Q498L)) A23063T|(surface_glycoprotein:A1501T(N501Y)) 23073	4	0
22776 A22786C|(surface_glycoprotein:A1224C(R408S)) G22813T|(surface_glycoprotein:G1251T(K417N)) T22882G|(surface_glycoprotein:T1320G(N440K)) G22898A|(surface_glycoprotein:G1336A(G446S)) G22992A|(surface_glycoprotein:G1430A(S477N)) C22995A|(surface_glycoprotein:C1433A(T478K)) A23013C|(surface_glycoprotein:A1451C(E484A)) A23040G|(surface_glycoprotein:A1478G(Q493R)) G23048A|(surface_glycoprotein:G1486A(G496S)) A23055T|(surface_glycoprotein:A1493T(Q498L)) A23063T|(surface_glycoprotein:A1501T(N501Y)) T23075C|(surface_glycoprotein:T1513C(Y505H)) C23202A|(surface_glycoprotein:C1640A(T547K)) 23322	3	0
22773 G22813T|(surface_glycoprotein:G1251T(K417N)) T22882G|(surface_glycoprotein:T1320G(N440K)) G22898A|(surface_glycoprotein:G1336A(G446S)) G22992A|(surface_glycoprotein:G1430A(S477N)) C22995A|(surface_glycoprotein:C1433A(T478K)) A23013C|(surface_glycoprotein:A1451C(E484A)) A23040G|(surface_glycoprotein:A1478G(Q493R)) G23048A|(surface_glycoprotein:G1486A(G496S)) A23055T|(surface_glycoprotein:A1493T(Q498L)) A23063T|(surface_glycoprotein:A1501T(N501Y)) 23072	2	0
22776 G22813T|(surface_glycoprotein:G1251T(K417N)) T22882G|(surface_glycoprotein:T1320G(N440K)) G22898A|(surface_glycoprotein:G1336A(G446S)) G22992A|(surface_glycoprotein:G1430A(S477N)) C22995A|(surface_glycoprotein:C1433A(T478K)) A23013C|(surface_glycoprotein:A1451C(E484A)) A23040G|(surface_glycoprotein:A1478G(Q493R)) G23048A|(surface_glycoprotein:G1486A(G496S)) A23055T|(surface_glycoprotein:A1493T(Q498L)) A23063T|(surface_glycoprotein:A1501T(N501Y)) 23071	2	0
22773 G22813T|(surface_glycoprotein:G1251T(K417N)) T22882G|(surface_glycoprotein:T1320G(N440K)) G22898A|(surface_glycoprotein:G1336A(G446S)) G22992A|(surface_glycoprotein:G1430A(S477N)) C22995A|(surface_glycoprotein:C1433A(T478K)) A23013C|(surface_glycoprotein:A1451C(E484A)) A23040G|(surface_glycoprotein:A1478G(Q493R)) G23048A|(surface_glycoprotein:G1486A(G496S)) A23055T|(surface_glycoprotein:A1493T(Q498L)) A23063T|(surface_glycoprotein:A1501T(N501Y)) 23071	2	0
22773 A22786C|(surface_glycoprotein:A1224C(R408S)) G22813T|(surface_glycoprotein:G1251T(K417N)) T22882G|(surface_glycoprotein:T1320G(N440K)) G22898A|(surface_glycoprotein:G1336A(G446S)) G22992A|(surface_glycoprotein:G1430A(S477N)) C22995A|(surface_glycoprotein:C1433A(T478K)) A23013C|(surface_glycoprotein:A1451C(E484A)) A23040G|(surface_glycoprotein:A1478G(Q493R)) G23048A|(surface_glycoprotein:G1486A(G496S)) A23055T|(surface_glycoprotein:A1493T(Q498L)) A23063T|(surface_glycoprotein:A1501T(N501Y)) 23072	2	0
22773 A22786C|(surface_glycoprotein:A1224C(R408S)) G22813T|(surface_glycoprotein:G1251T(K417N)) T22882G|(surface_glycoprotein:T1320G(N440K)) G22898A|(surface_glycoprotein:G1336A(G446S)) G22992A|(surface_glycoprotein:G1430A(S477N)) C22995A|(surface_glycoprotein:C1433A(T478K)) A23013C|(surface_glycoprotein:A1451C(E484A)) A23040G|(surface_glycoprotein:A1478G(Q493R)) G23048A|(surface_glycoprotein:G1486A(G496S)) A23055T|(surface_glycoprotein:A1493T(Q498L)) A23063T|(surface_glycoprotein:A1501T(N501Y)) 23071	2	0
22773 A22786C|(surface_glycoprotein:A1224C(R408S)) G22813T|(surface_glycoprotein:G1251T(K417N)) T22882G|(surface_glycoprotein:T1320G(N440K)) G22898A|(surface_glycoprotein:G1336A(G446S)) G22992A|(surface_glycoprotein:G1430A(S477N)) C22995A|(surface_glycoprotein:C1433A(T478K)) A23013C|(surface_glycoprotein:A1451C(E484A)) A23040G|(surface_glycoprotein:A1478G(Q493R)) G23048A|(surface_glycoprotein:G1486A(G496S)) A23055T|(surface_glycoprotein:A1493T(Q498L)) A23063T|(surface_glycoprotein:A1501T(N501Y)) 23073	2	0
22776 C22792T|(surface_glycoprotein:C1230T(I410I)) G22813T|(surface_glycoprotein:G1251T(K417N)) T22882G|(surface_glycoprotein:T1320G(N440K)) G22898A|(surface_glycoprotein:G1336A(G446S)) G22992A|(surface_glycoprotein:G1430A(S477N)) C22995A|(surface_glycoprotein:C1433A(T478K)) A23013C|(surface_glycoprotein:A1451C(E484A)) A23040G|(surface_glycoprotein:A1478G(Q493R)) G23048A|(surface_glycoprotein:G1486A(G496S)) A23055T|(surface_glycoprotein:A1493T(Q498L)) A23063T|(surface_glycoprotein:A1501T(N501Y)) 23073	2	0
23024 A23040G|(surface_glycoprotein:A1478G(Q493R)) A23046C|(surface_glycoprotein:A1484C(Y495S)) G23048A|(surface_glycoprotein:G1486A(G496S)) A23055T|(surface_glycoprotein:A1493T(Q498L)) A23063T|(surface_glycoprotein:A1501T(N501Y)) T23075C|(surface_glycoprotein:T1513C(Y505H)) C23202A|(surface_glycoprotein:C1640A(T547K)) 23322	2	0
/mnt/d/SRA/SARS2/Wastewater/FromWI/unique_seqs_2023_03_03/129/SRR18573730.SARS2.wg_unique_seqs.tsv.gz
SRR18573730	PRJNA748354	SAMN27184638	University of Missouri	2022-02-22	USA: Missouri, USA: Missouri,	490000
22773 G22813T|(surface_glycoprotein:G1251T(K417N)) T22882G|(surface_glycoprotein:T1320G(N440K)) G22898A|(surface_glycoprotein:G1336A(G446S)) G22992A|(surface_glycoprotein:G1430A(S477N)) C22995A|(surface_glycoprotein:C1433A(T478K)) A23013C|(surface_glycoprotein:A1451C(E484A)) A23040G|(surface_glycoprotein:A1478G(Q493R)) G23048A|(surface_glycoprotein:G1486A(G496S)) A23055T|(surface_glycoprotein:A1493T(Q498L)) A23063T|(surface_glycoprotein:A1501T(N501Y)) 23073	35	0
22776 G22813T|(surface_glycoprotein:G1251T(K417N)) T22882G|(surface_glycoprotein:T1320G(N440K)) G22898A|(surface_glycoprotein:G1336A(G446S)) G22992A|(surface_glycoprotein:G1430A(S477N)) C22995A|(surface_glycoprotein:C1433A(T478K)) A23013C|(surface_glycoprotein:A1451C(E484A)) A23040G|(surface_glycoprotein:A1478G(Q493R)) G23048A|(surface_glycoprotein:G1486A(G496S)) A23055T|(surface_glycoprotein:A1493T(Q498L)) A23063T|(surface_glycoprotein:A1501T(N501Y)) 23073	29	0
22773 G22813T|(surface_glycoprotein:G1251T(K417N)) T22882G|(surface_glycoprotein:T1320G(N440K)) G22898A|(surface_glycoprotein:G1336A(G446S)) G22992A|(surface_glycoprotein:G1430A(S477N)) C22995A|(surface_glycoprotein:C1433A(T478K)) A23013C|(surface_glycoprotein:A1451C(E484A)) A23040G|(surface_glycoprotein:A1478G(Q493R)) G23048A|(surface_glycoprotein:G1486A(G496S)) A23055T|(surface_glycoprotein:A1493T(Q498L)) A23063T|(surface_glycoprotein:A1501T(N501Y)) 23071	24	0
22773 A22786C|(surface_glycoprotein:A1224C(R408S)) G22813T|(surface_glycoprotein:G1251T(K417N)) T22882G|(surface_glycoprotein:T1320G(N440K)) G22898A|(surface_glycoprotein:G1336A(G446S)) G22992A|(surface_glycoprotein:G1430A(S477N)) C22995A|(surface_glycoprotein:C1433A(T478K)) A23013C|(surface_glycoprotein:A1451C(E484A)) A23040G|(surface_glycoprotein:A1478G(Q493R)) G23048A|(surface_glycoprotein:G1486A(G496S)) A23055T|(surface_glycoprotein:A1493T(Q498L)) A23063T|(surface_glycoprotein:A1501T(N501Y)) 23073	19	0
22776 G22813T|(surface_glycoprotein:G1251T(K417N)) T22882G|(surface_glycoprotein:T1320G(N440K)) G22898A|(surface_glycoprotein:G1336A(G446S)) G22992A|(surface_glycoprotein:G1430A(S477N)) C22995A|(surface_glycoprotein:C1433A(T478K)) A23013C|(surface_glycoprotein:A1451C(E484A)) A23040G|(surface_glycoprotein:A1478G(Q493R)) G23048A|(surface_glycoprotein:G1486A(G496S)) A23055T|(surface_glycoprotein:A1493T(Q498L)) A23063T|(surface_glycoprotein:A1501T(N501Y)) 23071	17	0
22776 G22813T|(surface_glycoprotein:G1251T(K417N)) T22882G|(surface_glycoprotein:T1320G(N440K)) G22898A|(surface_glycoprotein:G1336A(G446S)) G22992A|(surface_glycoprotein:G1430A(S477N)) C22995A|(surface_glycoprotein:C1433A(T478K)) A23013C|(surface_glycoprotein:A1451C(E484A)) A23040G|(surface_glycoprotein:A1478G(Q493R)) G23048A|(surface_glycoprotein:G1486A(G496S)) A23055T|(surface_glycoprotein:A1493T(Q498L)) A23063T|(surface_glycoprotein:A1501T(N501Y)) 23072	16	0
22773 G22813T|(surface_glycoprotein:G1251T(K417N)) T22882G|(surface_glycoprotein:T1320G(N440K)) G22898A|(surface_glycoprotein:G1336A(G446S)) G22992A|(surface_glycoprotein:G1430A(S477N)) C22995A|(surface_glycoprotein:C1433A(T478K)) A23013C|(surface_glycoprotein:A1451C(E484A)) A23040G|(surface_glycoprotein:A1478G(Q493R)) G23048A|(surface_glycoprotein:G1486A(G496S)) A23055T|(surface_glycoprotein:A1493T(Q498L)) A23063T|(surface_glycoprotein:A1501T(N501Y)) 23072	14	0
22776 A22786C|(surface_glycoprotein:A1224C(R408S)) G22813T|(surface_glycoprotein:G1251T(K417N)) T22882G|(surface_glycoprotein:T1320G(N440K)) G22898A|(surface_glycoprotein:G1336A(G446S)) G22992A|(surface_glycoprotein:G1430A(S477N)) C22995A|(surface_glycoprotein:C1433A(T478K)) A23013C|(surface_glycoprotein:A1451C(E484A)) A23040G|(surface_glycoprotein:A1478G(Q493R)) G23048A|(surface_glycoprotein:G1486A(G496S)) A23055T|(surface_glycoprotein:A1493T(Q498L)) A23063T|(surface_glycoprotein:A1501T(N501Y)) 23073	12	0
22773 A22786C|(surface_glycoprotein:A1224C(R408S)) G22813T|(surface_glycoprotein:G1251T(K417N)) T22882G|(surface_glycoprotein:T1320G(N440K)) G22898A|(surface_glycoprotein:G1336A(G446S)) G22992A|(surface_glycoprotein:G1430A(S477N)) C22995A|(surface_glycoprotein:C1433A(T478K)) A23013C|(surface_glycoprotein:A1451C(E484A)) A23040G|(surface_glycoprotein:A1478G(Q493R)) G23048A|(surface_glycoprotein:G1486A(G496S)) A23055T|(surface_glycoprotein:A1493T(Q498L)) A23063T|(surface_glycoprotein:A1501T(N501Y)) 23072	10	0
22776 A22786C|(surface_glycoprotein:A1224C(R408S)) G22813T|(surface_glycoprotein:G1251T(K417N)) T22882G|(surface_glycoprotein:T1320G(N440K)) G22898A|(surface_glycoprotein:G1336A(G446S)) G22992A|(surface_glycoprotein:G1430A(S477N)) C22995A|(surface_glycoprotein:C1433A(T478K)) A23013C|(surface_glycoprotein:A1451C(E484A)) A23040G|(surface_glycoprotein:A1478G(Q493R)) G23048A|(surface_glycoprotein:G1486A(G496S)) A23055T|(surface_glycoprotein:A1493T(Q498L)) A23063T|(surface_glycoprotein:A1501T(N501Y)) 23071	10	0
22776 G22813T|(surface_glycoprotein:G1251T(K417N)) T22882G|(surface_glycoprotein:T1320G(N440K)) G22898A|(surface_glycoprotein:G1336A(G446S)) G22992A|(surface_glycoprotein:G1430A(S477N)) C22995A|(surface_glycoprotein:C1433A(T478K)) A23013C|(surface_glycoprotein:A1451C(E484A)) A23040G|(surface_glycoprotein:A1478G(Q493R)) G23048A|(surface_glycoprotein:G1486A(G496S)) A23055T|(surface_glycoprotein:A1493T(Q498L)) A23063T|(surface_glycoprotein:A1501T(N501Y)) 23068	9	0
22776 A22786C|(surface_glycoprotein:A1224C(R408S)) G22813T|(surface_glycoprotein:G1251T(K417N)) T22882G|(surface_glycoprotein:T1320G(N440K)) G22898A|(surface_glycoprotein:G1336A(G446S)) G22992A|(surface_glycoprotein:G1430A(S477N)) C22995A|(surface_glycoprotein:C1433A(T478K)) A23013C|(surface_glycoprotein:A1451C(E484A)) A23040G|(surface_glycoprotein:A1478G(Q493R)) G23048A|(surface_glycoprotein:G1486A(G496S)) A23055T|(surface_glycoprotein:A1493T(Q498L)) A23063T|(surface_glycoprotein:A1501T(N501Y)) 23072	9	0
22776 G22813T|(surface_glycoprotein:G1251T(K417N)) T22882G|(surface_glycoprotein:T1320G(N440K)) G22898A|(surface_glycoprotein:G1336A(G446S)) G22992A|(surface_glycoprotein:G1430A(S477N)) C22995A|(surface_glycoprotein:C1433A(T478K)) A23013C|(surface_glycoprotein:A1451C(E484A)) A23040G|(surface_glycoprotein:A1478G(Q493R)) G23048A|(surface_glycoprotein:G1486A(G496S)) A23055T|(surface_glycoprotein:A1493T(Q498L)) A23063T|(surface_glycoprotein:A1501T(N501Y)) T23075C|(surface_glycoprotein:T1513C(Y505H)) C23202A|(surface_glycoprotein:C1640A(T547K)) 23322	7	0
22773 G22813T|(surface_glycoprotein:G1251T(K417N)) T22882G|(surface_glycoprotein:T1320G(N440K)) G22898A|(surface_glycoprotein:G1336A(G446S)) G22992A|(surface_glycoprotein:G1430A(S477N)) C22995A|(surface_glycoprotein:C1433A(T478K)) A23013C|(surface_glycoprotein:A1451C(E484A)) A23040G|(surface_glycoprotein:A1478G(Q493R)) G23048A|(surface_glycoprotein:G1486A(G496S)) A23055T|(surface_glycoprotein:A1493T(Q498L)) A23063T|(surface_glycoprotein:A1501T(N501Y)) 23068	6	0
22773 G22813T|(surface_glycoprotein:G1251T(K417N)) T22882G|(surface_glycoprotein:T1320G(N440K)) G22898A|(surface_glycoprotein:G1336A(G446S)) G22992A|(surface_glycoprotein:G1430A(S477N)) C22995A|(surface_glycoprotein:C1433A(T478K)) A23013C|(surface_glycoprotein:A1451C(E484A)) A23040G|(surface_glycoprotein:A1478G(Q493R)) G23048A|(surface_glycoprotein:G1486A(G496S)) A23055T|(surface_glycoprotein:A1493T(Q498L)) A23063T|(surface_glycoprotein:A1501T(N501Y)) T23075C|(surface_glycoprotein:T1513C(Y505H)) C23202A|(surface_glycoprotein:C1640A(T547K)) 23322	6	0
/mnt/d/SRA/SARS2/Wastewater/FromWI/unique_seqs_2023_03_03/129/SRR18573579.SARS2.wg_unique_seqs.tsv.gz
SRR18573579	PRJNA748354	SAMN27184640	University of Missouri	2022-03-08	USA: Missouri, USA: Missouri,	66738
22773 A22812C|(surface_glycoprotein:A1250C(K417T)) T22942G|(surface_glycoprotein:T1380G(N460K)) C22995A|(surface_glycoprotein:C1433A(T478K)) A23013C|(surface_glycoprotein:A1451C(E484A)) C23039A|(surface_glycoprotein:C1477A(Q493K)) A23056T|(surface_glycoprotein:A1494T(Q498H)) 23322	5570	0.052
22773 A22812C|(surface_glycoprotein:A1250C(K417T)) T22942G|(surface_glycoprotein:T1380G(N460K)) C22995A|(surface_glycoprotein:C1433A(T478K)) A23013C|(surface_glycoprotein:A1451C(E484A)) C23039A|(surface_glycoprotein:C1477A(Q493K)) A23056T|(surface_glycoprotein:A1494T(Q498H)) 23073	5314	0.049
22776 A22812C|(surface_glycoprotein:A1250C(K417T)) T22942G|(surface_glycoprotein:T1380G(N460K)) C22995A|(surface_glycoprotein:C1433A(T478K)) A23013C|(surface_glycoprotein:A1451C(E484A)) C23039A|(surface_glycoprotein:C1477A(Q493K)) A23056T|(surface_glycoprotein:A1494T(Q498H)) 23322	4292	0.021
22776 A22812C|(surface_glycoprotein:A1250C(K417T)) T22942G|(surface_glycoprotein:T1380G(N460K)) C22995A|(surface_glycoprotein:C1433A(T478K)) A23013C|(surface_glycoprotein:A1451C(E484A)) C23039A|(surface_glycoprotein:C1477A(Q493K)) A23056T|(surface_glycoprotein:A1494T(Q498H)) 23073	4216	0.02
22773 A22786C|(surface_glycoprotein:A1224C(R408S)) A22812C|(surface_glycoprotein:A1250C(K417T)) T22942G|(surface_glycoprotein:T1380G(N460K)) C22995A|(surface_glycoprotein:C1433A(T478K)) A23013C|(surface_glycoprotein:A1451C(E484A)) C23039A|(surface_glycoprotein:C1477A(Q493K)) A23056T|(surface_glycoprotein:A1494T(Q498H)) 23322	1910	0.018
22773 A22786C|(surface_glycoprotein:A1224C(R408S)) A22812C|(surface_glycoprotein:A1250C(K417T)) T22942G|(surface_glycoprotein:T1380G(N460K)) C22995A|(surface_glycoprotein:C1433A(T478K)) A23013C|(surface_glycoprotein:A1451C(E484A)) C23039A|(surface_glycoprotein:C1477A(Q493K)) A23056T|(surface_glycoprotein:A1494T(Q498H)) 23073	1833	0.017
22773 A22812C|(surface_glycoprotein:A1250C(K417T)) T22942G|(surface_glycoprotein:T1380G(N460K)) C22995A|(surface_glycoprotein:C1433A(T478K)) A23013C|(surface_glycoprotein:A1451C(E484A)) C23039A|(surface_glycoprotein:C1477A(Q493K)) A23056T|(surface_glycoprotein:A1494T(Q498H)) T23284C|(surface_glycoprotein:T1722C(D574D)) 23322	1673	0.016
22776 A22786C|(surface_glycoprotein:A1224C(R408S)) A22812C|(surface_glycoprotein:A1250C(K417T)) T22942G|(surface_glycoprotein:T1380G(N460K)) C22995A|(surface_glycoprotein:C1433A(T478K)) A23013C|(surface_glycoprotein:A1451C(E484A)) C23039A|(surface_glycoprotein:C1477A(Q493K)) A23056T|(surface_glycoprotein:A1494T(Q498H)) 23322	1665	0.008
22776 A22786C|(surface_glycoprotein:A1224C(R408S)) A22812C|(surface_glycoprotein:A1250C(K417T)) T22942G|(surface_glycoprotein:T1380G(N460K)) C22995A|(surface_glycoprotein:C1433A(T478K)) A23013C|(surface_glycoprotein:A1451C(E484A)) C23039A|(surface_glycoprotein:C1477A(Q493K)) A23056T|(surface_glycoprotein:A1494T(Q498H)) 23073	1578	0.008
22776 A22812C|(surface_glycoprotein:A1250C(K417T)) T22942G|(surface_glycoprotein:T1380G(N460K)) C22995A|(surface_glycoprotein:C1433A(T478K)) A23013C|(surface_glycoprotein:A1451C(E484A)) C23039A|(surface_glycoprotein:C1477A(Q493K)) A23056T|(surface_glycoprotein:A1494T(Q498H)) T23284C|(surface_glycoprotein:T1722C(D574D)) 23322	1399	0.007
22776 T22942G|(surface_glycoprotein:T1380G(N460K)) C22995A|(surface_glycoprotein:C1433A(T478K)) A23013C|(surface_glycoprotein:A1451C(E484A)) C23039A|(surface_glycoprotein:C1477A(Q493K)) A23056T|(surface_glycoprotein:A1494T(Q498H)) 23073	1045	0.005
22773 T22942G|(surface_glycoprotein:T1380G(N460K)) C22995A|(surface_glycoprotein:C1433A(T478K)) A23013C|(surface_glycoprotein:A1451C(E484A)) C23039A|(surface_glycoprotein:C1477A(Q493K)) A23056T|(surface_glycoprotein:A1494T(Q498H)) 23322	1040	0.01
22773 T22942G|(surface_glycoprotein:T1380G(N460K)) C22995A|(surface_glycoprotein:C1433A(T478K)) A23013C|(surface_glycoprotein:A1451C(E484A)) C23039A|(surface_glycoprotein:C1477A(Q493K)) A23056T|(surface_glycoprotein:A1494T(Q498H)) 23073	1032	0.01
22776 T22942G|(surface_glycoprotein:T1380G(N460K)) C22995A|(surface_glycoprotein:C1433A(T478K)) A23013C|(surface_glycoprotein:A1451C(E484A)) C23039A|(surface_glycoprotein:C1477A(Q493K)) A23056T|(surface_glycoprotein:A1494T(Q498H)) 23322	965	0.005
22773 A22786C|(surface_glycoprotein:A1224C(R408S)) A22812C|(surface_glycoprotein:A1250C(K417T)) T22942G|(surface_glycoprotein:T1380G(N460K)) C22995A|(surface_glycoprotein:C1433A(T478K)) A23013C|(surface_glycoprotein:A1451C(E484A)) C23039A|(surface_glycoprotein:C1477A(Q493K)) A23056T|(surface_glycoprotein:A1494T(Q498H)) T23284C|(surface_glycoprotein:T1722C(D574D)) 23322	599	0.006
/mnt/d/SRA/SARS2/Wastewater/FromWI/unique_seqs_2023_03_03/129/SRR18583110.SARS2.wg_unique_seqs.tsv.gz
SRR18583110	PRJNA715712	SAMN27252881	The New School	2022-02-23	USA: New York, USA: Ney York,	Not Collected
22776 G22813T|(surface_glycoprotein:G1251T(K417N)) T22882G|(surface_glycoprotein:T1320G(N440K)) G22898A|(surface_glycoprotein:G1336A(G446S)) G22992A|(surface_glycoprotein:G1430A(S477N)) C22995A|(surface_glycoprotein:C1433A(T478K)) A23013C|(surface_glycoprotein:A1451C(E484A)) A23040G|(surface_glycoprotein:A1478G(Q493R)) G23048A|(surface_glycoprotein:G1486A(G496S)) A23055T|(surface_glycoprotein:A1493T(Q498L)) A23063T|(surface_glycoprotein:A1501T(N501Y)) 23073	28	0
22773 G22813T|(surface_glycoprotein:G1251T(K417N)) T22882G|(surface_glycoprotein:T1320G(N440K)) G22898A|(surface_glycoprotein:G1336A(G446S)) G22992A|(surface_glycoprotein:G1430A(S477N)) C22995A|(surface_glycoprotein:C1433A(T478K)) A23013C|(surface_glycoprotein:A1451C(E484A)) A23040G|(surface_glycoprotein:A1478G(Q493R)) G23048A|(surface_glycoprotein:G1486A(G496S)) A23055T|(surface_glycoprotein:A1493T(Q498L)) A23063T|(surface_glycoprotein:A1501T(N501Y)) 23073	20	0
22776 G22813T|(surface_glycoprotein:G1251T(K417N)) T22882G|(surface_glycoprotein:T1320G(N440K)) G22898A|(surface_glycoprotein:G1336A(G446S)) G22992A|(surface_glycoprotein:G1430A(S477N)) C22995A|(surface_glycoprotein:C1433A(T478K)) A23013C|(surface_glycoprotein:A1451C(E484A)) A23040G|(surface_glycoprotein:A1478G(Q493R)) G23048A|(surface_glycoprotein:G1486A(G496S)) A23055T|(surface_glycoprotein:A1493T(Q498L)) A23063T|(surface_glycoprotein:A1501T(N501Y)) 23071	10	0
22773 G22813T|(surface_glycoprotein:G1251T(K417N)) T22882G|(surface_glycoprotein:T1320G(N440K)) G22898A|(surface_glycoprotein:G1336A(G446S)) G22992A|(surface_glycoprotein:G1430A(S477N)) C22995A|(surface_glycoprotein:C1433A(T478K)) A23013T|(surface_glycoprotein:A1451T(E484V)) A23040G|(surface_glycoprotein:A1478G(Q493R)) G23048A|(surface_glycoprotein:G1486A(G496S)) A23055G|(surface_glycoprotein:A1493G(Q498R)) A23063T|(surface_glycoprotein:AAT1501-1503TCT(N501S)) A23064C|(surface_glycoprotein:AAT1501-1503TCT(N501S)) 23073	9	0
22776 A22786C|(surface_glycoprotein:A1224C(R408S)) G22813T|(surface_glycoprotein:G1251T(K417N)) T22882G|(surface_glycoprotein:T1320G(N440K)) G22898A|(surface_glycoprotein:G1336A(G446S)) G22992A|(surface_glycoprotein:G1430A(S477N)) C22995A|(surface_glycoprotein:C1433A(T478K)) A23013T|(surface_glycoprotein:A1451T(E484V)) A23040G|(surface_glycoprotein:A1478G(Q493R)) G23048A|(surface_glycoprotein:G1486A(G496S)) A23055T|(surface_glycoprotein:A1493T(Q498L)) A23063T|(surface_glycoprotein:A1501T(N501Y)) 23073	9	0
22776 A22786C|(surface_glycoprotein:A1224C(R408S)) G22813T|(surface_glycoprotein:G1251T(K417N)) T22882G|(surface_glycoprotein:T1320G(N440K)) G22898A|(surface_glycoprotein:G1336A(G446S)) G22992A|(surface_glycoprotein:G1430A(S477N)) C22995A|(surface_glycoprotein:C1433A(T478K)) A23013C|(surface_glycoprotein:A1451C(E484A)) A23040G|(surface_glycoprotein:A1478G(Q493R)) G23048A|(surface_glycoprotein:G1486A(G496S)) A23055T|(surface_glycoprotein:A1493T(Q498L)) A23063T|(surface_glycoprotein:A1501T(N501Y)) 23073	9	0
22773 A22786C|(surface_glycoprotein:A1224C(R408S)) G22813T|(surface_glycoprotein:G1251T(K417N)) T22882G|(surface_glycoprotein:T1320G(N440K)) G22898A|(surface_glycoprotein:G1336A(G446S)) G22992A|(surface_glycoprotein:G1430A(S477N)) C22995A|(surface_glycoprotein:C1433A(T478K)) A23013C|(surface_glycoprotein:A1451C(E484A)) A23040G|(surface_glycoprotein:A1478G(Q493R)) G23048A|(surface_glycoprotein:G1486A(G496S)) A23055T|(surface_glycoprotein:A1493T(Q498L)) A23063T|(surface_glycoprotein:A1501T(N501Y)) 23073	9	0
22776 G22813T|(surface_glycoprotein:G1251T(K417N)) T22882G|(surface_glycoprotein:T1320G(N440K)) G22898A|(surface_glycoprotein:G1336A(G446S)) G22992A|(surface_glycoprotein:G1430A(S477N)) C22995A|(surface_glycoprotein:C1433A(T478K)) A23013T|(surface_glycoprotein:A1451T(E484V)) A23040G|(surface_glycoprotein:A1478G(Q493R)) G23048A|(surface_glycoprotein:G1486A(G496S)) A23055G|(surface_glycoprotein:A1493G(Q498R)) A23063T|(surface_glycoprotein:AAT1501-1503TCT(N501S)) A23064C|(surface_glycoprotein:AAT1501-1503TCT(N501S)) 23073	8	0
22776 A22786C|(surface_glycoprotein:A1224C(R408S)) G22813T|(surface_glycoprotein:G1251T(K417N)) T22882G|(surface_glycoprotein:T1320G(N440K)) G22898A|(surface_glycoprotein:G1336A(G446S)) G22992A|(surface_glycoprotein:G1430A(S477N)) C22995A|(surface_glycoprotein:C1433A(T478K)) A23013T|(surface_glycoprotein:A1451T(E484V)) A23040G|(surface_glycoprotein:A1478G(Q493R)) G23048A|(surface_glycoprotein:G1486A(G496S)) A23055G|(surface_glycoprotein:A1493G(Q498R)) A23063T|(surface_glycoprotein:AAT1501-1503TCT(N501S)) A23064C|(surface_glycoprotein:AAT1501-1503TCT(N501S)) 23073	7	0
22773 G22813T|(surface_glycoprotein:G1251T(K417N)) T22882G|(surface_glycoprotein:T1320G(N440K)) G22898A|(surface_glycoprotein:G1336A(G446S)) G22992A|(surface_glycoprotein:G1430A(S477N)) C22995A|(surface_glycoprotein:C1433A(T478K)) A23013C|(surface_glycoprotein:A1451C(E484A)) A23040G|(surface_glycoprotein:A1478G(Q493R)) G23048A|(surface_glycoprotein:G1486A(G496S)) A23055T|(surface_glycoprotein:A1493T(Q498L)) A23063T|(surface_glycoprotein:A1501T(N501Y)) 23072	6	0
22773 G22813T|(surface_glycoprotein:G1251T(K417N)) T22882G|(surface_glycoprotein:T1320G(N440K)) G22898A|(surface_glycoprotein:G1336A(G446S)) G22992A|(surface_glycoprotein:G1430A(S477N)) C22995A|(surface_glycoprotein:C1433A(T478K)) A23013C|(surface_glycoprotein:A1451C(E484A)) A23040G|(surface_glycoprotein:A1478G(Q493R)) G23048A|(surface_glycoprotein:G1486A(G496S)) A23055T|(surface_glycoprotein:A1493T(Q498L)) A23063T|(surface_glycoprotein:A1501T(N501Y)) 23071	6	0
22776 G22813T|(surface_glycoprotein:G1251T(K417N)) T22882G|(surface_glycoprotein:T1320G(N440K)) G22898A|(surface_glycoprotein:G1336A(G446S)) G22992A|(surface_glycoprotein:G1430A(S477N)) C22995A|(surface_glycoprotein:C1433A(T478K)) A23013C|(surface_glycoprotein:A1451C(E484A)) A23040G|(surface_glycoprotein:A1478G(Q493R)) G23048A|(surface_glycoprotein:G1486A(G496S)) A23055T|(surface_glycoprotein:A1493T(Q498L)) A23063T|(surface_glycoprotein:A1501T(N501Y)) 23072	5	0
22776 G22813T|(surface_glycoprotein:G1251T(K417N)) T22882G|(surface_glycoprotein:T1320G(N440K)) G22898A|(surface_glycoprotein:G1336A(G446S)) G22992A|(surface_glycoprotein:G1430A(S477N)) C22995A|(surface_glycoprotein:C1433A(T478K)) A23013T|(surface_glycoprotein:A1451T(E484V)) A23040G|(surface_glycoprotein:A1478G(Q493R)) G23048A|(surface_glycoprotein:G1486A(G496S)) A23055T|(surface_glycoprotein:A1493T(Q498L)) A23063T|(surface_glycoprotein:A1501T(N501Y)) 23073	5	0
23023 A23040G|(surface_glycoprotein:A1478G(Q493R)) G23048A|(surface_glycoprotein:G1486A(G496S)) A23055T|(surface_glycoprotein:A1493T(Q498L)) A23063T|(surface_glycoprotein:A1501T(N501Y)) T23075C|(surface_glycoprotein:T1513C(Y505H)) C23202A|(surface_glycoprotein:C1640A(T547K)) 23322	5	0
22776 A22786C|(surface_glycoprotein:A1224C(R408S)) G22813T|(surface_glycoprotein:G1251T(K417N)) T22882G|(surface_glycoprotein:T1320G(N440K)) G22898A|(surface_glycoprotein:G1336A(G446S)) G22992A|(surface_glycoprotein:G1430A(S477N)) C22995A|(surface_glycoprotein:C1433A(T478K)) A23013C|(surface_glycoprotein:A1451C(E484A)) A23040G|(surface_glycoprotein:A1478G(Q493R)) G23048A|(surface_glycoprotein:G1486A(G496S)) A23055T|(surface_glycoprotein:A1493T(Q498L)) A23063T|(surface_glycoprotein:A1501T(N501Y)) 23072	4	0
/mnt/d/SRA/SARS2/Wastewater/FromWI/unique_seqs_2023_03_03/129/SRR19038972.SARS2.wg_unique_seqs.tsv.gz
SRR19038972	PRJNA748354	SAMN28016977	University of Missouri	2022-04-12	USA: Missouri, USA: Missouri,	115895
22776 G22813T|(surface_glycoprotein:G1251T(K417N)) T22882G|(surface_glycoprotein:T1320G(N440K)) G22992A|(surface_glycoprotein:G1430A(S477N)) C22995A|(surface_glycoprotein:C1433A(T478K)) A23013C|(surface_glycoprotein:A1451C(E484A)) A23040G|(surface_glycoprotein:A1478G(Q493R)) A23055T|(surface_glycoprotein:A1493T(Q498L)) A23063T|(surface_glycoprotein:A1501T(N501Y)) 23073	65	0
22773 G22813T|(surface_glycoprotein:G1251T(K417N)) T22882G|(surface_glycoprotein:T1320G(N440K)) G22992A|(surface_glycoprotein:G1430A(S477N)) C22995A|(surface_glycoprotein:C1433A(T478K)) A23013C|(surface_glycoprotein:A1451C(E484A)) A23040G|(surface_glycoprotein:A1478G(Q493R)) A23055T|(surface_glycoprotein:A1493T(Q498L)) A23063T|(surface_glycoprotein:A1501T(N501Y)) 23073	53	0.001
22776 A22786C|(surface_glycoprotein:A1224C(R408S)) G22813T|(surface_glycoprotein:G1251T(K417N)) T22882G|(surface_glycoprotein:T1320G(N440K)) G22992A|(surface_glycoprotein:G1430A(S477N)) C22995A|(surface_glycoprotein:C1433A(T478K)) A23013C|(surface_glycoprotein:A1451C(E484A)) A23040G|(surface_glycoprotein:A1478G(Q493R)) A23055T|(surface_glycoprotein:A1493T(Q498L)) A23063T|(surface_glycoprotein:A1501T(N501Y)) 23073	34	0
22776 G22813T|(surface_glycoprotein:G1251T(K417N)) T22882G|(surface_glycoprotein:T1320G(N440K)) G22992A|(surface_glycoprotein:G1430A(S477N)) C22995A|(surface_glycoprotein:C1433A(T478K)) A23013C|(surface_glycoprotein:A1451C(E484A)) A23040G|(surface_glycoprotein:A1478G(Q493R)) A23055T|(surface_glycoprotein:A1493T(Q498L)) A23063T|(surface_glycoprotein:A1501T(N501Y)) 23072	28	0
22773 G22813T|(surface_glycoprotein:G1251T(K417N)) T22882G|(surface_glycoprotein:T1320G(N440K)) G22992A|(surface_glycoprotein:G1430A(S477N)) C22995A|(surface_glycoprotein:C1433A(T478K)) A23013C|(surface_glycoprotein:A1451C(E484A)) A23040G|(surface_glycoprotein:A1478G(Q493R)) A23055T|(surface_glycoprotein:A1493T(Q498L)) A23063T|(surface_glycoprotein:A1501T(N501Y)) 23072	22	0
22773 A22786C|(surface_glycoprotein:A1224C(R408S)) G22813T|(surface_glycoprotein:G1251T(K417N)) T22882G|(surface_glycoprotein:T1320G(N440K)) G22992A|(surface_glycoprotein:G1430A(S477N)) C22995A|(surface_glycoprotein:C1433A(T478K)) A23013C|(surface_glycoprotein:A1451C(E484A)) A23040G|(surface_glycoprotein:A1478G(Q493R)) A23055T|(surface_glycoprotein:A1493T(Q498L)) A23063T|(surface_glycoprotein:A1501T(N501Y)) 23073	22	0
22776 G22813T|(surface_glycoprotein:G1251T(K417N)) T22882G|(surface_glycoprotein:T1320G(N440K)) G22992A|(surface_glycoprotein:G1430A(S477N)) C22995A|(surface_glycoprotein:C1433A(T478K)) A23013C|(surface_glycoprotein:A1451C(E484A)) A23040G|(surface_glycoprotein:A1478G(Q493R)) A23055T|(surface_glycoprotein:A1493T(Q498L)) A23063T|(surface_glycoprotein:A1501T(N501Y)) 23071	11	0
22776 G22813T|(surface_glycoprotein:G1251T(K417N)) T22882G|(surface_glycoprotein:T1320G(N440K)) G22992A|(surface_glycoprotein:G1430A(S477N)) C22995A|(surface_glycoprotein:C1433A(T478K)) A23013C|(surface_glycoprotein:A1451C(E484A)) A23040G|(surface_glycoprotein:A1478G(Q493R)) A23055T|(surface_glycoprotein:A1493T(Q498L)) A23063T|(surface_glycoprotein:A1501T(N501Y)) T23075C|(surface_glycoprotein:T1513C(Y505H)) 23322	11	0
22773 G22813T|(surface_glycoprotein:G1251T(K417N)) T22882G|(surface_glycoprotein:T1320G(N440K)) G22992A|(surface_glycoprotein:G1430A(S477N)) C22995A|(surface_glycoprotein:C1433A(T478K)) A23013C|(surface_glycoprotein:A1451C(E484A)) A23040G|(surface_glycoprotein:A1478G(Q493R)) A23055T|(surface_glycoprotein:A1493T(Q498L)) A23063T|(surface_glycoprotein:A1501T(N501Y)) T23075C|(surface_glycoprotein:T1513C(Y505H)) 23322	10	0
22773 A22786C|(surface_glycoprotein:A1224C(R408S)) G22813T|(surface_glycoprotein:G1251T(K417N)) T22882G|(surface_glycoprotein:T1320G(N440K)) G22992A|(surface_glycoprotein:G1430A(S477N)) C22995A|(surface_glycoprotein:C1433A(T478K)) A23013C|(surface_glycoprotein:A1451C(E484A)) A23040G|(surface_glycoprotein:A1478G(Q493R)) A23055T|(surface_glycoprotein:A1493T(Q498L)) A23063T|(surface_glycoprotein:A1501T(N501Y)) 23072	8	0
22773 G22813T|(surface_glycoprotein:G1251T(K417N)) T22882G|(surface_glycoprotein:T1320G(N440K)) G22992A|(surface_glycoprotein:G1430A(S477N)) C22995A|(surface_glycoprotein:C1433A(T478K)) A23013C|(surface_glycoprotein:A1451C(E484A)) A23040G|(surface_glycoprotein:A1478G(Q493R)) A23055T|(surface_glycoprotein:A1493T(Q498L)) A23063T|(surface_glycoprotein:A1501T(N501Y)) 23071	7	0
22776 A22786C|(surface_glycoprotein:A1224C(R408S)) G22813T|(surface_glycoprotein:G1251T(K417N)) T22882G|(surface_glycoprotein:T1320G(N440K)) G22992A|(surface_glycoprotein:G1430A(S477N)) C22995A|(surface_glycoprotein:C1433A(T478K)) A23013C|(surface_glycoprotein:A1451C(E484A)) A23040G|(surface_glycoprotein:A1478G(Q493R)) A23055T|(surface_glycoprotein:A1493T(Q498L)) A23063T|(surface_glycoprotein:A1501T(N501Y)) 23072	7	0
22776 A22786C|(surface_glycoprotein:A1224C(R408S)) G22813T|(surface_glycoprotein:G1251T(K417N)) T22882G|(surface_glycoprotein:T1320G(N440K)) G22992A|(surface_glycoprotein:G1430A(S477N)) C22995A|(surface_glycoprotein:C1433A(T478K)) A23013C|(surface_glycoprotein:A1451C(E484A)) A23040G|(surface_glycoprotein:A1478G(Q493R)) A23055T|(surface_glycoprotein:A1493T(Q498L)) A23063T|(surface_glycoprotein:A1501T(N501Y)) T23075C|(surface_glycoprotein:T1513C(Y505H)) 23322	7	0
22773 A22786C|(surface_glycoprotein:A1224C(R408S)) G22813T|(surface_glycoprotein:G1251T(K417N)) T22882G|(surface_glycoprotein:T1320G(N440K)) G22992A|(surface_glycoprotein:G1430A(S477N)) C22995A|(surface_glycoprotein:C1433A(T478K)) A23013C|(surface_glycoprotein:A1451C(E484A)) A23040G|(surface_glycoprotein:A1478G(Q493R)) A23055T|(surface_glycoprotein:A1493T(Q498L)) A23063T|(surface_glycoprotein:A1501T(N501Y)) 23071	5	0
22776 A22786C|(surface_glycoprotein:A1224C(R408S)) G22813T|(surface_glycoprotein:G1251T(K417N)) T22882G|(surface_glycoprotein:T1320G(N440K)) G22992A|(surface_glycoprotein:G1430A(S477N)) C22995A|(surface_glycoprotein:C1433A(T478K)) A23013C|(surface_glycoprotein:A1451C(E484A)) A23040G|(surface_glycoprotein:A1478G(Q493R)) A23055T|(surface_glycoprotein:A1493T(Q498L)) A23063T|(surface_glycoprotein:A1501T(N501Y)) G23069T|(surface_glycoprotein:G1507T(V503F)) 23073	5	0
/mnt/d/SRA/SARS2/Wastewater/FromWI/unique_seqs_2023_03_03/129/SRR19350091.SARS2.wg_unique_seqs.tsv.gz
SRR19350091	PRJNA748354	SAMN28590597	University of Missouri	2022-05-02	USA: Missouri, USA: Missouri,	16000
22773 G22813T|(surface_glycoprotein:G1251T(K417N)) T22882G|(surface_glycoprotein:T1320G(N440K)) G22992A|(surface_glycoprotein:G1430A(S477N)) C22995A|(surface_glycoprotein:C1433A(T478K)) A23013C|(surface_glycoprotein:A1451C(E484A)) A23040G|(surface_glycoprotein:A1478G(Q493R)) A23055T|(surface_glycoprotein:A1493T(Q498L)) A23063T|(surface_glycoprotein:A1501T(N501Y)) 23073	52	0.001
22776 G22813T|(surface_glycoprotein:G1251T(K417N)) T22882G|(surface_glycoprotein:T1320G(N440K)) G22992A|(surface_glycoprotein:G1430A(S477N)) C22995A|(surface_glycoprotein:C1433A(T478K)) A23013C|(surface_glycoprotein:A1451C(E484A)) A23040G|(surface_glycoprotein:A1478G(Q493R)) A23055T|(surface_glycoprotein:A1493T(Q498L)) A23063T|(surface_glycoprotein:A1501T(N501Y)) 23073	42	0
22773 G22813T|(surface_glycoprotein:G1251T(K417N)) T22882G|(surface_glycoprotein:T1320G(N440K)) G22992A|(surface_glycoprotein:G1430A(S477N)) C22995A|(surface_glycoprotein:C1433A(T478K)) A23013C|(surface_glycoprotein:A1451C(E484A)) A23040G|(surface_glycoprotein:A1478G(Q493R)) A23055T|(surface_glycoprotein:A1493T(Q498L)) A23063T|(surface_glycoprotein:A1501T(N501Y)) 23072	25	0
22773 A22786C|(surface_glycoprotein:A1224C(R408S)) G22813T|(surface_glycoprotein:G1251T(K417N)) T22882G|(surface_glycoprotein:T1320G(N440K)) G22992A|(surface_glycoprotein:G1430A(S477N)) C22995A|(surface_glycoprotein:C1433A(T478K)) A23013C|(surface_glycoprotein:A1451C(E484A)) A23040G|(surface_glycoprotein:A1478G(Q493R)) A23055T|(surface_glycoprotein:A1493T(Q498L)) A23063T|(surface_glycoprotein:A1501T(N501Y)) 23073	25	0
22776 A22786C|(surface_glycoprotein:A1224C(R408S)) G22813T|(surface_glycoprotein:G1251T(K417N)) T22882G|(surface_glycoprotein:T1320G(N440K)) G22992A|(surface_glycoprotein:G1430A(S477N)) C22995A|(surface_glycoprotein:C1433A(T478K)) A23013C|(surface_glycoprotein:A1451C(E484A)) A23040G|(surface_glycoprotein:A1478G(Q493R)) A23055T|(surface_glycoprotein:A1493T(Q498L)) A23063T|(surface_glycoprotein:A1501T(N501Y)) 23073	25	0
22776 G22813T|(surface_glycoprotein:G1251T(K417N)) T22882G|(surface_glycoprotein:T1320G(N440K)) G22992A|(surface_glycoprotein:G1430A(S477N)) C22995A|(surface_glycoprotein:C1433A(T478K)) A23013C|(surface_glycoprotein:A1451C(E484A)) A23040G|(surface_glycoprotein:A1478G(Q493R)) A23055T|(surface_glycoprotein:A1493T(Q498L)) A23063T|(surface_glycoprotein:A1501T(N501Y)) 23072	18	0
22776 G22813T|(surface_glycoprotein:G1251T(K417N)) T22882G|(surface_glycoprotein:T1320G(N440K)) G22992A|(surface_glycoprotein:G1430A(S477N)) C22995A|(surface_glycoprotein:C1433A(T478K)) A23013C|(surface_glycoprotein:A1451C(E484A)) A23040G|(surface_glycoprotein:A1478G(Q493R)) A23055T|(surface_glycoprotein:A1493T(Q498L)) A23063T|(surface_glycoprotein:A1501T(N501Y)) 23071	18	0
22776 A22786C|(surface_glycoprotein:A1224C(R408S)) G22813T|(surface_glycoprotein:G1251T(K417N)) T22882G|(surface_glycoprotein:T1320G(N440K)) G22992A|(surface_glycoprotein:G1430A(S477N)) C22995A|(surface_glycoprotein:C1433A(T478K)) A23013C|(surface_glycoprotein:A1451C(E484A)) A23040G|(surface_glycoprotein:A1478G(Q493R)) A23055T|(surface_glycoprotein:A1493T(Q498L)) A23063T|(surface_glycoprotein:A1501T(N501Y)) 23072	16	0
22773 G22813T|(surface_glycoprotein:G1251T(K417N)) T22882G|(surface_glycoprotein:T1320G(N440K)) G22992A|(surface_glycoprotein:G1430A(S477N)) C22995A|(surface_glycoprotein:C1433A(T478K)) A23013C|(surface_glycoprotein:A1451C(E484A)) A23040G|(surface_glycoprotein:A1478G(Q493R)) A23055T|(surface_glycoprotein:A1493T(Q498L)) A23063T|(surface_glycoprotein:A1501T(N501Y)) 23071	14	0
22773 A22786C|(surface_glycoprotein:A1224C(R408S)) G22813T|(surface_glycoprotein:G1251T(K417N)) T22882G|(surface_glycoprotein:T1320G(N440K)) G22992A|(surface_glycoprotein:G1430A(S477N)) C22995A|(surface_glycoprotein:C1433A(T478K)) A23013C|(surface_glycoprotein:A1451C(E484A)) A23040G|(surface_glycoprotein:A1478G(Q493R)) A23055T|(surface_glycoprotein:A1493T(Q498L)) A23063T|(surface_glycoprotein:A1501T(N501Y)) 23072	8	0
22776 A22786C|(surface_glycoprotein:A1224C(R408S)) G22813T|(surface_glycoprotein:G1251T(K417N)) T22882G|(surface_glycoprotein:T1320G(N440K)) G22992A|(surface_glycoprotein:G1430A(S477N)) C22995A|(surface_glycoprotein:C1433A(T478K)) A23013C|(surface_glycoprotein:A1451C(E484A)) A23040G|(surface_glycoprotein:A1478G(Q493R)) A23055T|(surface_glycoprotein:A1493T(Q498L)) A23063T|(surface_glycoprotein:A1501T(N501Y)) 23071	7	0
22773 G22813T|(surface_glycoprotein:G1251T(K417N)) T22882G|(surface_glycoprotein:T1320G(N440K)) G22992A|(surface_glycoprotein:G1430A(S477N)) C22995A|(surface_glycoprotein:C1433A(T478K)) A23013C|(surface_glycoprotein:A1451C(E484A)) A23040G|(surface_glycoprotein:A1478G(Q493R)) A23055T|(surface_glycoprotein:A1493T(Q498L)) A23063T|(surface_glycoprotein:A1501T(N501Y)) G23067T|(surface_glycoprotein:G1505T(G502V)) 23072	7	0
22776 G22813T|(surface_glycoprotein:G1251T(K417N)) T22882G|(surface_glycoprotein:T1320G(N440K)) T22917A|(surface_glycoprotein:T1355A(L452Q)) G22992A|(surface_glycoprotein:G1430A(S477N)) C22995A|(surface_glycoprotein:C1433A(T478K)) A23013C|(surface_glycoprotein:A1451C(E484A)) A23040G|(surface_glycoprotein:A1478G(Q493R)) A23055T|(surface_glycoprotein:A1493T(Q498L)) A23063T|(surface_glycoprotein:A1501T(N501Y)) 23073	7	0
22773 A22786C|(surface_glycoprotein:A1224C(R408S)) G22813T|(surface_glycoprotein:G1251T(K417N)) T22882G|(surface_glycoprotein:T1320G(N440K)) G22992A|(surface_glycoprotein:G1430A(S477N)) C22995A|(surface_glycoprotein:C1433A(T478K)) A23013C|(surface_glycoprotein:A1451C(E484A)) A23040G|(surface_glycoprotein:A1478G(Q493R)) A23055T|(surface_glycoprotein:A1493T(Q498L)) A23063T|(surface_glycoprotein:A1501T(N501Y)) 23071	6	0
22773 A22786C|(surface_glycoprotein:A1224C(R408S)) G22813T|(surface_glycoprotein:G1251T(K417N)) T22882G|(surface_glycoprotein:T1320G(N440K)) G22992A|(surface_glycoprotein:G1430A(S477N)) C22995A|(surface_glycoprotein:C1433A(T478K)) A23013C|(surface_glycoprotein:A1451C(E484A)) T23030C|(surface_glycoprotein:T1468C(F490L)) A23040G|(surface_glycoprotein:A1478G(Q493R)) A23055T|(surface_glycoprotein:A1493T(Q498L)) A23063T|(surface_glycoprotein:A1501T(N501Y)) 23073	6	0
/mnt/d/SRA/SARS2/Wastewater/FromWI/unique_seqs_2023_03_03/129/SRR19350164.SARS2.wg_unique_seqs.tsv.gz
SRR19350164	PRJNA748354	SAMN28590592	University of Missouri	2022-05-03	USA: Missouri, USA: Missouri,	451367
22776 G22813T|(surface_glycoprotein:G1251T(K417N)) T22882G|(surface_glycoprotein:T1320G(N440K)) G22992A|(surface_glycoprotein:G1430A(S477N)) C22995A|(surface_glycoprotein:C1433A(T478K)) A23013C|(surface_glycoprotein:A1451C(E484A)) A23040G|(surface_glycoprotein:A1478G(Q493R)) A23055T|(surface_glycoprotein:A1493T(Q498L)) A23063T|(surface_glycoprotein:A1501T(N501Y)) 23073	36	0
22773 G22813T|(surface_glycoprotein:G1251T(K417N)) T22882G|(surface_glycoprotein:T1320G(N440K)) G22992A|(surface_glycoprotein:G1430A(S477N)) C22995A|(surface_glycoprotein:C1433A(T478K)) A23013C|(surface_glycoprotein:A1451C(E484A)) A23040G|(surface_glycoprotein:A1478G(Q493R)) A23055T|(surface_glycoprotein:A1493T(Q498L)) A23063T|(surface_glycoprotein:A1501T(N501Y)) 23073	35	0
22773 A22786C|(surface_glycoprotein:A1224C(R408S)) G22813T|(surface_glycoprotein:G1251T(K417N)) T22882G|(surface_glycoprotein:T1320G(N440K)) G22992A|(surface_glycoprotein:G1430A(S477N)) C22995A|(surface_glycoprotein:C1433A(T478K)) A23013C|(surface_glycoprotein:A1451C(E484A)) A23040G|(surface_glycoprotein:A1478G(Q493R)) A23055T|(surface_glycoprotein:A1493T(Q498L)) A23063T|(surface_glycoprotein:A1501T(N501Y)) 23073	16	0
22773 C22792T|(surface_glycoprotein:C1230T(I410I)) G22813T|(surface_glycoprotein:G1251T(K417N)) T22882G|(surface_glycoprotein:T1320G(N440K)) G22992A|(surface_glycoprotein:G1430A(S477N)) C22995A|(surface_glycoprotein:C1433A(T478K)) A23013C|(surface_glycoprotein:A1451C(E484A)) A23040G|(surface_glycoprotein:A1478G(Q493R)) A23055T|(surface_glycoprotein:A1493T(Q498L)) A23063T|(surface_glycoprotein:A1501T(N501Y)) 23073	14	0
22776 A22786C|(surface_glycoprotein:A1224C(R408S)) G22813T|(surface_glycoprotein:G1251T(K417N)) T22882G|(surface_glycoprotein:T1320G(N440K)) G22992A|(surface_glycoprotein:G1430A(S477N)) C22995A|(surface_glycoprotein:C1433A(T478K)) A23013C|(surface_glycoprotein:A1451C(E484A)) A23040G|(surface_glycoprotein:A1478G(Q493R)) A23055T|(surface_glycoprotein:A1493T(Q498L)) A23063T|(surface_glycoprotein:A1501T(N501Y)) 23073	13	0
22776 A22786C|(surface_glycoprotein:A1224C(R408S)) C22792T|(surface_glycoprotein:C1230T(I410I)) G22813T|(surface_glycoprotein:G1251T(K417N)) T22882G|(surface_glycoprotein:T1320G(N440K)) G22992A|(surface_glycoprotein:G1430A(S477N)) C22995A|(surface_glycoprotein:C1433A(T478K)) A23013C|(surface_glycoprotein:A1451C(E484A)) A23040G|(surface_glycoprotein:A1478G(Q493R)) A23055T|(surface_glycoprotein:A1493T(Q498L)) A23063T|(surface_glycoprotein:A1501T(N501Y)) 23073	13	0
22773 G22813T|(surface_glycoprotein:G1251T(K417N)) T22882G|(surface_glycoprotein:T1320G(N440K)) G22992A|(surface_glycoprotein:G1430A(S477N)) C22995A|(surface_glycoprotein:C1433A(T478K)) A23013C|(surface_glycoprotein:A1451C(E484A)) A23040G|(surface_glycoprotein:A1478G(Q493R)) A23055T|(surface_glycoprotein:A1493T(Q498L)) A23063T|(surface_glycoprotein:A1501T(N501Y)) 23072	11	0
22776 G22813T|(surface_glycoprotein:G1251T(K417N)) T22882G|(surface_glycoprotein:T1320G(N440K)) G22992A|(surface_glycoprotein:G1430A(S477N)) C22995A|(surface_glycoprotein:C1433A(T478K)) A23013C|(surface_glycoprotein:A1451C(E484A)) A23040G|(surface_glycoprotein:A1478G(Q493R)) A23055T|(surface_glycoprotein:A1493T(Q498L)) A23063T|(surface_glycoprotein:A1501T(N501Y)) 23072	11	0
22776 G22813T|(surface_glycoprotein:G1251T(K417N)) T22882G|(surface_glycoprotein:T1320G(N440K)) G22992A|(surface_glycoprotein:G1430A(S477N)) C22995A|(surface_glycoprotein:C1433A(T478K)) A23013C|(surface_glycoprotein:A1451C(E484A)) A23040G|(surface_glycoprotein:A1478G(Q493R)) A23055T|(surface_glycoprotein:A1493T(Q498L)) A23063T|(surface_glycoprotein:A1501T(N501Y)) 23071	10	0
22776 C22792T|(surface_glycoprotein:C1230T(I410I)) G22813T|(surface_glycoprotein:G1251T(K417N)) T22882G|(surface_glycoprotein:T1320G(N440K)) G22992A|(surface_glycoprotein:G1430A(S477N)) C22995A|(surface_glycoprotein:C1433A(T478K)) A23013C|(surface_glycoprotein:A1451C(E484A)) A23040G|(surface_glycoprotein:A1478G(Q493R)) A23055T|(surface_glycoprotein:A1493T(Q498L)) A23063T|(surface_glycoprotein:A1501T(N501Y)) 23073	10	0
22773 G22813T|(surface_glycoprotein:G1251T(K417N)) T22882G|(surface_glycoprotein:T1320G(N440K)) T22917A|(surface_glycoprotein:T1355A(L452Q)) G22992A|(surface_glycoprotein:G1430A(S477N)) C22995A|(surface_glycoprotein:C1433A(T478K)) A23013C|(surface_glycoprotein:A1451C(E484A)) A23040G|(surface_glycoprotein:A1478G(Q493R)) A23055T|(surface_glycoprotein:A1493T(Q498L)) A23063T|(surface_glycoprotein:A1501T(N501Y)) 23073	10	0
22776 C22792T|(surface_glycoprotein:C1230T(I410I)) G22813T|(surface_glycoprotein:G1251T(K417N)) T22882G|(surface_glycoprotein:T1320G(N440K)) G22992A|(surface_glycoprotein:G1430A(S477N)) C22995A|(surface_glycoprotein:C1433A(T478K)) A23013C|(surface_glycoprotein:A1451C(E484A)) A23040G|(surface_glycoprotein:A1478G(Q493R)) A23055T|(surface_glycoprotein:A1493T(Q498L)) A23063T|(surface_glycoprotein:A1501T(N501Y)) 23072	9	0
22776 G22813T|(surface_glycoprotein:G1251T(K417N)) T22882G|(surface_glycoprotein:T1320G(N440K)) T22917A|(surface_glycoprotein:T1355A(L452Q)) G22992A|(surface_glycoprotein:G1430A(S477N)) C22995A|(surface_glycoprotein:C1433A(T478K)) A23013C|(surface_glycoprotein:A1451C(E484A)) A23040G|(surface_glycoprotein:A1478G(Q493R)) A23055T|(surface_glycoprotein:A1493T(Q498L)) A23063T|(surface_glycoprotein:A1501T(N501Y)) 23073	8	0
22773 A22786C|(surface_glycoprotein:A1224C(R408S)) C22792T|(surface_glycoprotein:C1230T(I410I)) G22813T|(surface_glycoprotein:G1251T(K417N)) T22882G|(surface_glycoprotein:T1320G(N440K)) G22992A|(surface_glycoprotein:G1430A(S477N)) C22995A|(surface_glycoprotein:C1433A(T478K)) A23013C|(surface_glycoprotein:A1451C(E484A)) A23040G|(surface_glycoprotein:A1478G(Q493R)) A23055T|(surface_glycoprotein:A1493T(Q498L)) A23063T|(surface_glycoprotein:A1501T(N501Y)) 23073	7	0
22776 A22786C|(surface_glycoprotein:A1224C(R408S)) G22813T|(surface_glycoprotein:G1251T(K417N)) T22882G|(surface_glycoprotein:T1320G(N440K)) G22992A|(surface_glycoprotein:G1430A(S477N)) C22995A|(surface_glycoprotein:C1433A(T478K)) A23013C|(surface_glycoprotein:A1451C(E484A)) A23040G|(surface_glycoprotein:A1478G(Q493R)) A23055T|(surface_glycoprotein:A1493T(Q498L)) A23063T|(surface_glycoprotein:A1501T(N501Y)) 23071	6	0
/mnt/d/SRA/SARS2/Wastewater/FromWI/unique_seqs_2023_03_03/205/ERR7428196.SARS2.wg_unique_seqs.tsv.gz
ERR7428196	PRJEB48985	SAMEA10803879	CEMM RESEARCH CENTER FOR MOLECULAR MEDICINE OF THE AUSTRIAN ACADEMY OF SCIENCES	2021-09-15	Austria, 47.17034405, 14.67377297,
16749 C16757T|(ORF1ab_polyprotein:C16493T(P5498L)) 17152	8	0
16417 C16466T|(ORF1ab_polyprotein:C16202T(P5401L)) C16757T|(ORF1ab_polyprotein:C16493T(P5498L)) 16833	2	0
/mnt/d/SRA/SARS2/Wastewater/FromWI/unique_seqs_2023_03_03/205/ERR7428088.SARS2.wg_unique_seqs.tsv.gz
ERR7428088	PRJEB48985	SAMEA10803771	CEMM RESEARCH CENTER FOR MOLECULAR MEDICINE OF THE AUSTRIAN ACADEMY OF SCIENCES	2021-09-05	Austria, 47.48594452, 9.676527658,
16749 C16757T|(ORF1ab_polyprotein:C16493T(P5498L)) 17152	3	0
16417 C16466T|(ORF1ab_polyprotein:C16202T(P5401L)) C16726T|(ORF1ab_polyprotein:C16462T(H5488Y)) C16757T|(ORF1ab_polyprotein:C16493T(P5498L)) 16833	3	0
16749 C16757T|(ORF1ab_polyprotein:C16493T(P5498L)) C17010T|(ORF1ab_polyprotein:C16746T(I5582I)) 17152	3	0
22799 T22917G|(surface_glycoprotein:T1355G(L452R)) C22995A|(surface_glycoprotein:C1433A(T478K)) A23055T|(surface_glycoprotein:A1493T(Q498L)) 23212	2	0
22798 T22917G|(surface_glycoprotein:T1355G(L452R)) C22995A|(surface_glycoprotein:C1433A(T478K)) A23055T|(surface_glycoprotein:A1493T(Q498L)) 23212	2	0
16417 C16466T|(ORF1ab_polyprotein:C16202T(P5401L)) C16757T|(ORF1ab_polyprotein:C16493T(P5498L)) 16833	2	0
/mnt/d/SRA/SARS2/Wastewater/FromWI/unique_seqs_2023_03_03/205/ERR8777544.SARS2.wg_unique_seqs.tsv.gz
ERR8777544	PRJEB48985	SAMEA13165971	CEMM RESEARCH CENTER FOR MOLECULAR MEDICINE OF THE AUSTRIAN ACADEMY OF SCIENCES	2021-09-19	Austria, 47.9048927900001, 16.2624438390001,
16417 C16466T|(ORF1ab_polyprotein:C16202T(P5401L)) C16757T|(ORF1ab_polyprotein:C16493T(P5498L)) 16833	3	0
22798 T22917G|(surface_glycoprotein:T1355G(L452R)) C22995A|(surface_glycoprotein:C1433A(T478K)) A23055T|(surface_glycoprotein:A1493T(Q498L)) 23212	3	0
16749 C16757T|(ORF1ab_polyprotein:C16493T(P5498L)) 17152	3	0
22962 A22976C|(surface_glycoprotein:A1414C(I472L)) C22995A|(surface_glycoprotein:C1433A(T478K)) A23064C|(surface_glycoprotein:A1502C(N501T)) 23212	2	0
/mnt/d/SRA/SARS2/Wastewater/FromWI/unique_seqs_2023_03_03/205/ERR8777547.SARS2.wg_unique_seqs.tsv.gz
ERR8777547	PRJEB48985	SAMEA13165974	CEMM RESEARCH CENTER FOR MOLECULAR MEDICINE OF THE AUSTRIAN ACADEMY OF SCIENCES	2021-09-19	Austria, 46.7120909290001, 14.0817052940001,
16417 C16466T|(ORF1ab_polyprotein:C16202T(P5401L)) C16757T|(ORF1ab_polyprotein:C16493T(P5498L)) 16833	6	0
16749 C16757T|(ORF1ab_polyprotein:C16493T(P5498L)) 17152	4	0
22962 A22976C|(surface_glycoprotein:A1414C(I472L)) C22995A|(surface_glycoprotein:C1433A(T478K)) A23064C|(surface_glycoprotein:A1502C(N501T)) 23212	2	0
/mnt/d/SRA/SARS2/Wastewater/FromWI/unique_seqs_2023_03_03/205/ERR9812619.SARS2.wg_unique_seqs.tsv.gz
ERR9812619	PRJEB53325	SAMEA14508609	University of Liverpool	not collected	United Kingdom,
22994 A23055T|(surface_glycoprotein:A1493T(Q498L)) 23144	8	0
23048 C23054A|(surface_glycoprotein:C1492A(Q498K)) A23060T|(surface_glycoprotein:A1498T(T500S)) A23063T|(surface_glycoprotein:A1501T(N501Y)) 23313	3	0
23048 A23055T|(surface_glycoprotein:A1493T(Q498L)) A23063T|(surface_glycoprotein:A1501T(N501Y)) 23313	2	0
22994 T23030G|(surface_glycoprotein:T1468G(F490V)) A23064C|(surface_glycoprotein:A1502C(N501T)) 23144	2	0
/mnt/d/SRA/SARS2/Wastewater/FromWI/unique_seqs_2023_03_03/205/SRR18321875.SARS2.wg_unique_seqs.tsv.gz
SRR18321875	PRJNA757447	SAMN26680548	FDA	2022-03-01	USA: Mississippi,	1
22747 A22812C|(surface_glycoprotein:AAG1249-1251ACT(K417T)) G22813T|(surface_glycoprotein:AAG1249-1251ACT(K417T)) T22882G|(surface_glycoprotein:T1320G(N440K)) G22898A|(surface_glycoprotein:G1336A(G446S)) A22941G|(surface_glycoprotein:A1379G(N460S)) 22944	4	0.002
22747 G22799A|(surface_glycoprotein:G1237A(G413R)) A22812C|(surface_glycoprotein:AAG1249-1251ACT(K417T)) G22813T|(surface_glycoprotein:AAG1249-1251ACT(K417T)) T22882G|(surface_glycoprotein:T1320G(N440K)) G22898A|(surface_glycoprotein:G1336A(G446S)) 22944	2	0.001
22747 A22812C|(surface_glycoprotein:AAG1249-1251ACT(K417T)) G22813T|(surface_glycoprotein:AAG1249-1251ACT(K417T)) T22882G|(surface_glycoprotein:T1320G(N440K)) G22898A|(surface_glycoprotein:G1336A(G446S)) A22910G|(surface_glycoprotein:A1348G(N450D)) 22944	2	0.001
22747 A22812C|(surface_glycoprotein:AAG1249-1251ACT(K417T)) G22813T|(surface_glycoprotein:AAG1249-1251ACT(K417T)) A22880G|(surface_glycoprotein:AAT1318-1320GAG(N440E)) T22882G|(surface_glycoprotein:AAT1318-1320GAG(N440E)) G22898A|(surface_glycoprotein:G1336A(G446S)) 22958	2	0.004
/mnt/d/SRA/SARS2/Wastewater/FromWI/unique_seqs_2023_03_03/205/SRR20754695.SARS2.wg_unique_seqs.tsv.gz
SRR20754695	PRJNA812604	SAMN30107353	UPHL_ID	2022-06-16	USA: Utah,	23304
16720 C16757T|(ORF1ab_polyprotein:C16493T(P5498L)) 16794	97	0.002
16749 C16757T|(ORF1ab_polyprotein:C16493T(P5498L)) 16823	77	0.001
16710 C16757T|(ORF1ab_polyprotein:C16493T(P5498L)) 16783	68	0.002
16705 C16757T|(ORF1ab_polyprotein:C16493T(P5498L)) 16778	35	0.002
16753 C16757T|(ORF1ab_polyprotein:C16493T(P5498L)) 16827	29	0.001
16754 C16757T|(ORF1ab_polyprotein:C16493T(P5498L)) 16828	28	0
16700 C16757T|(ORF1ab_polyprotein:C16493T(P5498L)) 16774	25	0.002
16708 C16757T|(ORF1ab_polyprotein:C16493T(P5498L)) 16782	19	0.001
16707 C16757T|(ORF1ab_polyprotein:C16493T(P5498L)) 16781	11	0
16741 C16757T|(ORF1ab_polyprotein:C16493T(P5498L)) 16815	10	0
16744 C16757T|(ORF1ab_polyprotein:C16493T(P5498L)) 16818	9	0
16743 C16757T|(ORF1ab_polyprotein:C16493T(P5498L)) 16817	8	0
16718 C16757T|(ORF1ab_polyprotein:C16493T(P5498L)) 16791	8	0
16750 C16757T|(ORF1ab_polyprotein:C16493T(P5498L)) 16824	6	0
16748 C16757T|(ORF1ab_polyprotein:C16493T(P5498L)) 16822	6	0
/mnt/d/SRA/SARS2/Wastewater/FromWI/unique_seqs_2023_03_03/206/ERR7426702.SARS2.wg_unique_seqs.tsv.gz
ERR7426702	PRJEB48985	SAMEA10802320	CEMM RESEARCH CENTER FOR MOLECULAR MEDICINE OF THE AUSTRIAN ACADEMY OF SCIENCES	2021-03-12	Austria, 47.36555563, 9.663055436,
22401 G22409T|(surface_glycoprotein:GGA847-849TGT(G283C)) A22411T|(surface_glycoprotein:GGA847-849TGT(G283C)) C22419T|(surface_glycoprotein:C857T(T286I)) G22427T|(surface_glycoprotein:GTA865-867TTT(V289F)) A22429T|(surface_glycoprotein:GTA865-867TTT(V289F)) A22438T|(surface_glycoprotein:A876T(A292A)) C22445A|(surface_glycoprotein:C883A(P295T)) A22461T|(surface_glycoprotein:A899T(K300M)) C22467A|(surface_glycoprotein:C905A(T302K)) C22477A|(surface_glycoprotein:C915A(S305S)) C22480A|(surface_glycoprotein:C918A(F306L)) G22493T|(surface_glycoprotein:G931T(G311*)) C22522A|(surface_glycoprotein:C960A(V320V)) A22528T|(surface_glycoprotein:A966T(P322P)) G22532T|(surface_glycoprotein:G970T(E324*)) G22545T|(surface_glycoprotein:G983T(R328I)) G22578T|(surface_glycoprotein:G1016T(G339V)) A22581T|(surface_glycoprotein:A1019T(E340V)) A22598T|(surface_glycoprotein:A1036T(R346*)) 22650	2	0
22799 T22835A|(surface_glycoprotein:T1273A(L425I)) T22843A|(surface_glycoprotein:T1281A(D427E)) T22896G|(surface_glycoprotein:T1334G(V445G)) A22947G|(surface_glycoprotein:A1385G(K462R)) T22954A|(surface_glycoprotein:T1392A(F464L)) G22973C|(surface_glycoprotein:G1411C(E471Q)) T22977A|(surface_glycoprotein:T1415A(I472N)) A22991C|(surface_glycoprotein:AGC1429-1431CTC(S477L)) G22992T|(surface_glycoprotein:AGC1429-1431CTC(S477L)) T23000A|(surface_glycoprotein:TGT1438-1440AGA(C480R)) T23002A|(surface_glycoprotein:TGT1438-1440AGA(C480R)) G23007T|(surface_glycoprotein:G1445T(G482V)) T23011G|(surface_glycoprotein:T1449G(V483V)) A23014T|(surface_glycoprotein:A1452T(E484D)) T23019G|(surface_glycoprotein:T1457G(F486C)) G23025T|(surface_glycoprotein:G1463T(C488F)) C23029A|(surface_glycoprotein:C1467A(Y489*)) C23033A|(surface_glycoprotein:C1471A(P491T)) C23039A|(surface_glycoprotein:C1477A(Q493K)) 23049	2	0
22962 T22972A|(surface_glycoprotein:T1410A(T470T)) C22986T|(surface_glycoprotein:C1424T(A475V)) G22988T|(surface_glycoprotein:GGT1426-1428TTT(G476F)) G22989T|(surface_glycoprotein:GGT1426-1428TTT(G476F)) G22992T|(surface_glycoprotein:G1430T(S477I)) A23014T|(surface_glycoprotein:A1452T(E484D)) A23063T|(surface_glycoprotein:A1501T(N501Y)) A23079T|(surface_glycoprotein:A1517T(Q506L)) T23105A|(surface_glycoprotein:T1543A(F515I)) 23212	2	0
22962 T22967A|(surface_glycoprotein:T1405A(S469T)) G22973T|(surface_glycoprotein:G1411T(E471*)) A22991C|(surface_glycoprotein:A1429C(S477R)) A23013T|(surface_glycoprotein:A1451T(E484V)) G23049T|(surface_glycoprotein:G1487T(G496V)) A23060T|(surface_glycoprotein:A1498T(T500S)) A23063T|(surface_glycoprotein:A1501T(N501Y)) A23076C|(surface_glycoprotein:A1514C(Y505S)) 23212	2	0
22962 G23012A|(surface_glycoprotein:G1450A(E484K)) G23016T|(surface_glycoprotein:G1454T(G485V)) A23028T|(surface_glycoprotein:A1466T(Y489F)) A23055T|(surface_glycoprotein:A1493T(Q498L)) G23096T|(surface_glycoprotein:G1534T(V512L)) 23212	2	0
22962 G23006T|(surface_glycoprotein:G1444T(G482C)) G23012A|(surface_glycoprotein:GAA1450-1452AAT(E484N)) A23014T|(surface_glycoprotein:GAA1450-1452AAT(E484N)) C23033A|(surface_glycoprotein:C1471A(P491T)) C23054A|(surface_glycoprotein:C1492A(Q498K)) C23057A|(surface_glycoprotein:C1495A(P499T)) A23063T|(surface_glycoprotein:A1501T(N501Y)) G23067T|(surface_glycoprotein:G1505T(G502V)) G23072T|(surface_glycoprotein:G1510T(G504C)) G23126T|(surface_glycoprotein:G1564T(A522S)) A23147T|(surface_glycoprotein:AAG1585-1587TTG(K529L)) A23148T|(surface_glycoprotein:AAG1585-1587TTG(K529L)) 23209	2	0
22799 G22933T|(surface_glycoprotein:G1371T(R457S)) G23007T|(surface_glycoprotein:G1445T(G482V)) G23012A|(surface_glycoprotein:G1450A(E484K)) T23031A|(surface_glycoprotein:T1469A(F490Y)) C23039A|(surface_glycoprotein:C1477A(Q493K)) 23049	2	0
22798 T22907A|(surface_glycoprotein:T1345A(Y449N)) T22925A|(surface_glycoprotein:T1363A(L455M)) T22966A|(surface_glycoprotein:T1404A(I468I)) C23029A|(surface_glycoprotein:C1467A(Y489*)) 23048	2	0
22968 T22972C|(surface_glycoprotein:T1410C(T470T)) T22977C|(surface_glycoprotein:T1415C(I472T)) T22979G|(surface_glycoprotein:T1417G(Y473D)) G22989C|(surface_glycoprotein:GGT1426-1428GCG(G476A)) T22990G|(surface_glycoprotein:GGT1426-1428GCG(G476A)) A22991C|(surface_glycoprotein:A1429C(S477R)) T23000C|(surface_glycoprotein:TGT1438-1440CCA(C480P)) G23001C|(surface_glycoprotein:TGT1438-1440CCA(C480P)) T23002A|(surface_glycoprotein:TGT1438-1440CCA(C480P)) A23004C|(surface_glycoprotein:A1442C(N481T)) T23008C|(surface_glycoprotein:T1446C(G482G)) T23011A|(surface_glycoprotein:T1449A(V483V)) G23012C|(surface_glycoprotein:GAA1450-1452CCA(E484P)) A23013C|(surface_glycoprotein:GAA1450-1452CCA(E484P)) T23017A|(surface_glycoprotein:T1455A(G485G)) T23018C|(surface_glycoprotein:T1456C(F486L)) A23022C|(surface_glycoprotein:A1460C(N487T)) T23026C|(surface_glycoprotein:T1464C(C488C)) T23027C|(surface_glycoprotein:T1465C(Y489H)) T23031C|(surface_glycoprotein:TTT1468-1470TCA(F490S)) T23032A|(surface_glycoprotein:TTT1468-1470TCA(F490S)) T23035C|(surface_glycoprotein:T1473C(P491P)) T23037G|(surface_glycoprotein:T1475G(L492*)) A23040C|(surface_glycoprotein:A1478C(Q493P)) T23045C|(surface_glycoprotein:T1483C(Y495H)) T23050C|(surface_glycoprotein:T1488C(G496G)) T23052A|(surface_glycoprotein:T1490A(F497Y)) A23064C|(surface_glycoprotein:A1502C(N501T)) T23074C|(surface_glycoprotein:T1512C(G504G)) A23083C|(surface_glycoprotein:A1521C(P507P)) T23084C|(surface_glycoprotein:T1522C(Y508H)) 23212	2	0
22263 T22283A|(surface_glycoprotein:T721A(L241I)) T22324A|(surface_glycoprotein:T762A(S254S)) C22326A|(surface_glycoprotein:C764A(S255Y)) T22328A|(surface_glycoprotein:T766A(S256T)) G22335T|(surface_glycoprotein:G773T(W258L)) C22341A|(surface_glycoprotein:C779A(A260D)) G22361C|(surface_glycoprotein:G799C(V267L)) G22364T|(surface_glycoprotein:G802T(G268C)) C22377A|(surface_glycoprotein:C815A(P272H)) T22408A|(surface_glycoprotein:T846A(N282K)) G22409T|(surface_glycoprotein:G847T(G283*)) C22414A|(surface_glycoprotein:C852A(T284T)) G22424T|(surface_glycoprotein:GCT862-864TAT(A288Y)) C22425A|(surface_glycoprotein:GCT862-864TAT(A288Y)) G22436T|(surface_glycoprotein:G874T(A292S)) T22441A|(surface_glycoprotein:T879A(L293L)) C22445A|(surface_glycoprotein:C883A(P295T)) C22450A|(surface_glycoprotein:C888A(L296L)) C22480A|(surface_glycoprotein:C918A(F306L)) G22493T|(surface_glycoprotein:G931T(G311*)) A22500C|(surface_glycoprotein:A938C(Y313S)) C22506A|(surface_glycoprotein:C944A(T315N)) 22512	2	0
22962 A22975T|(surface_glycoprotein:A1413T(E471D)) A23004C|(surface_glycoprotein:A1442C(N481T)) G23012A|(surface_glycoprotein:G1450A(E484K)) G23016T|(surface_glycoprotein:G1454T(G485V)) A23055T|(surface_glycoprotein:A1493T(Q498L)) A23145T|(surface_glycoprotein:A1583T(K528I)) 23210	2	0
22962 A22975T|(surface_glycoprotein:A1413T(E471D)) T23010A|(surface_glycoprotein:T1448A(V483D)) G23012A|(surface_glycoprotein:G1450A(E484K)) A23040T|(surface_glycoprotein:A1478T(Q493L)) A23055T|(surface_glycoprotein:A1493T(Q498L)) A23129C|(surface_glycoprotein:A1567C(T523P)) 23212	2	0
22798 T22848A|(surface_glycoprotein:T1286A(F429Y)) G22857T|(surface_glycoprotein:G1295T(C432F)) T22861A|(surface_glycoprotein:T1299A(V433V)) G22865T|(surface_glycoprotein:G1303T(A435S)) C22875A|(surface_glycoprotein:C1313A(S438Y)) T22882A|(surface_glycoprotein:T1320A(N440K)) T22891A|(surface_glycoprotein:T1329A(S443S)) G22899T|(surface_glycoprotein:GGT1336-1338GTA(G446V)) T22900A|(surface_glycoprotein:GGT1336-1338GTA(G446V)) T22919A|(surface_glycoprotein:T1357A(Y453N)) G22932T|(surface_glycoprotein:G1370T(R457M)) T22951G|(surface_glycoprotein:T1389G(P463P)) T22953A|(surface_glycoprotein:T1391A(F464Y)) T22963A|(surface_glycoprotein:T1401A(D467E)) T23000G|(surface_glycoprotein:T1438G(C480G)) G23015T|(surface_glycoprotein:G1453T(G485C)) T23031A|(surface_glycoprotein:T1469A(F490Y)) T23036A|(surface_glycoprotein:T1474A(L492I)) 23048	2	0
22263 G22331T|(surface_glycoprotein:G769T(G257C)) C22376A|(surface_glycoprotein:C814A(P272T)) G22409T|(surface_glycoprotein:G847T(G283*)) T22428A|(surface_glycoprotein:T866A(V289E)) C22445A|(surface_glycoprotein:CCT883-885ACA(P295T)) T22447A|(surface_glycoprotein:CCT883-885ACA(P295T)) G22493T|(surface_glycoprotein:G931T(G311*)) C22509A|(surface_glycoprotein:C947A(S316Y)) 22513	2	0
22967 A22970C|(surface_glycoprotein:A1408C(T470P)) A22975C|(surface_glycoprotein:A1413C(E471D)) T23008C|(surface_glycoprotein:T1446C(G482G)) T23010G|(surface_glycoprotein:T1448G(V483G)) A23014C|(surface_glycoprotein:A1452C(E484D)) T23018G|(surface_glycoprotein:T1456G(F486V)) A23021C|(surface_glycoprotein:AAT1459-1461CCT(N487P)) A23022C|(surface_glycoprotein:AAT1459-1461CCT(N487P)) T23026C|(surface_glycoprotein:T1464C(C488C)) T23031G|(surface_glycoprotein:T1469G(F490C)) T23052C|(surface_glycoprotein:T1490C(F497S)) A23063T|(surface_glycoprotein:AAT1501-1503TCT(N501S)) A23064C|(surface_glycoprotein:AAT1501-1503TCT(N501S)) 23212	2	0
/mnt/d/SRA/SARS2/Wastewater/FromWI/unique_seqs_2023_03_03/206/ERR7426628.SARS2.wg_unique_seqs.tsv.gz
ERR7426628	PRJEB48985	SAMEA10802204	CEMM RESEARCH CENTER FOR MOLECULAR MEDICINE OF THE AUSTRIAN ACADEMY OF SCIENCES	2021-03-09	Austria, 48.58982198, 16.83150122,
4637 T4677A|(ORF1ab_polyprotein:T4412A(V1471E))|(ORF1a_polyprotein:T4412A(V1471E)) C4710A|(ORF1ab_polyprotein:C4445A(A1482D))|(ORF1a_polyprotein:C4445A(A1482D)) T4721A|(ORF1ab_polyprotein:T4456A(Y1486N))|(ORF1a_polyprotein:T4456A(Y1486N)) T4742A|(ORF1ab_polyprotein:T4477A(S1493T))|(ORF1a_polyprotein:T4477A(S1493T)) C4777A|(ORF1ab_polyprotein:C4512A(T1504T))|(ORF1a_polyprotein:C4512A(T1504T)) C4788A|(ORF1ab_polyprotein:C4523A(A1508D))|(ORF1a_polyprotein:C4523A(A1508D)) G4790T|(ORF1ab_polyprotein:G4525T(G1509C))|(ORF1a_polyprotein:G4525T(G1509C)) C4794A|(ORF1ab_polyprotein:C4529A(S1510Y))|(ORF1a_polyprotein:C4529A(S1510Y)) G4854T|(ORF1ab_polyprotein:G4589T(R1530I))|(ORF1a_polyprotein:G4589T(R1530I)) T4882A|(ORF1ab_polyprotein:T4617A(S1539R))|(ORF1a_polyprotein:T4617A(S1539R)) 4887	2	0
22798 T22896G|(surface_glycoprotein:T1334G(V445G)) T22907G|(surface_glycoprotein:T1345G(Y449D)) A22911G|(surface_glycoprotein:A1349G(N450S)) A22922G|(surface_glycoprotein:A1360G(R454G)) T22926G|(surface_glycoprotein:T1364G(L455W)) A22931G|(surface_glycoprotein:A1369G(R457G)) A22935G|(surface_glycoprotein:A1373G(K458R)) T22939G|(surface_glycoprotein:T1377G(S459S)) A22941G|(surface_glycoprotein:A1379G(N460S)) 22946	2	0
22962 T22965G|(surface_glycoprotein:T1403G(I468S)) A22983T|(surface_glycoprotein:A1421T(Q474L)) G22989T|(surface_glycoprotein:G1427T(G476V)) C22995G|(surface_glycoprotein:C1433G(T478R)) A23003T|(surface_glycoprotein:A1441T(N481Y)) A23013T|(surface_glycoprotein:A1451T(E484V)) G23025T|(surface_glycoprotein:G1463T(C488F)) C23043A|(surface_glycoprotein:C1481A(S494*)) C23058A|(surface_glycoprotein:C1496A(P499H)) A23063T|(surface_glycoprotein:A1501T(N501Y)) G23108T|(surface_glycoprotein:G1546T(E516*)) A23125T|(surface_glycoprotein:A1563T(P521P)) G23136T|(surface_glycoprotein:G1574T(C525F)) C23154A|(surface_glycoprotein:C1592A(T531N)) A23173C|(surface_glycoprotein:A1611C(K537N)) 23212	2	0
22962 A22983T|(surface_glycoprotein:A1421T(Q474L)) C22987A|(surface_glycoprotein:C1425A(A475A)) A23003C|(surface_glycoprotein:A1441C(N481H)) A23014T|(surface_glycoprotein:A1452T(E484D)) A23040T|(surface_glycoprotein:A1478T(Q493L)) C23054A|(surface_glycoprotein:C1492A(Q498K)) A23063T|(surface_glycoprotein:A1501T(N501Y)) A23156T|(surface_glycoprotein:A1594T(N532Y)) A23166T|(surface_glycoprotein:A1604T(K535I)) A23169T|(surface_glycoprotein:AAC1606-1608ATA(N536I)) C23170A|(surface_glycoprotein:AAC1606-1608ATA(N536I)) A23180T|(surface_glycoprotein:A1618T(N540Y)) 23212	2	0
22962 A22976C|(surface_glycoprotein:A1414C(I472L)) T23019G|(surface_glycoprotein:T1457G(F486C)) T23030G|(surface_glycoprotein:T1468G(F490V)) A23063T|(surface_glycoprotein:A1501T(N501Y)) 23212	2	0
13734 T13741G|(ORF1ab_polyprotein:T13477G(F4493V)) A13756C|(ORF1ab_polyprotein:ATA13492-13494CTT(I4498L)) A13758T|(ORF1ab_polyprotein:ATA13492-13494CTT(I4498L)) C13774A|(ORF1ab_polyprotein:C13510A(P4504T)) 13984	2	0
22801 C22855A|(surface_glycoprotein:C1293A(G431G)) C22866A|(surface_glycoprotein:C1304A(A435D)) T22897A|(surface_glycoprotein:T1335A(V445V)) G22901T|(surface_glycoprotein:G1339T(G447C)) T22917A|(surface_glycoprotein:T1355A(L452Q)) T22953A|(surface_glycoprotein:T1391A(F464Y)) G22955C|(surface_glycoprotein:G1393C(E465Q)) G22984T|(surface_glycoprotein:G1422T(Q474H)) T23000A|(surface_glycoprotein:T1438A(C480S)) C23029G|(surface_glycoprotein:C1467G(Y489*)) T23030G|(surface_glycoprotein:T1468G(F490V)) C23033A|(surface_glycoprotein:C1471A(P491T)) T23036G|(surface_glycoprotein:T1474G(L492V)) A23040C|(surface_glycoprotein:A1478C(Q493P)) 23048	2	0
22986 G22989C|(surface_glycoprotein:G1427C(G476A)) G22992C|(surface_glycoprotein:G1430C(S477T)) A23004C|(surface_glycoprotein:AAT1441-1443ACC(N481T)) T23005C|(surface_glycoprotein:AAT1441-1443ACC(N481T)) G23007C|(surface_glycoprotein:G1445C(G482A)) T23010C|(surface_glycoprotein:T1448C(V483A)) A23014C|(surface_glycoprotein:A1452C(E484D)) T23017C|(surface_glycoprotein:T1455C(G485G)) T23019A|(surface_glycoprotein:T1457A(F486Y)) A23022C|(surface_glycoprotein:AAT1459-1461ACG(N487T)) T23023G|(surface_glycoprotein:AAT1459-1461ACG(N487T)) T23027C|(surface_glycoprotein:T1465C(Y489H)) T23031C|(surface_glycoprotein:T1469C(F490S)) A23046C|(surface_glycoprotein:A1484C(Y495S)) A23063T|(surface_glycoprotein:A1501T(N501Y)) A23098C|(surface_glycoprotein:A1536C(V512V)) 23212	2	0
22798 G22820T|(surface_glycoprotein:G1258T(D420Y)) T22926A|(surface_glycoprotein:T1364A(L455*)) G22936T|(surface_glycoprotein:G1374T(K458N)) C22950A|(surface_glycoprotein:C1388A(P463H)) C22971A|(surface_glycoprotein:C1409A(T470N)) C23039A|(surface_glycoprotein:C1477A(Q493K)) 23048	2	0
22962 G22973T|(surface_glycoprotein:G1411T(E471*)) G22992T|(surface_glycoprotein:G1430T(S477I)) A23021T|(surface_glycoprotein:A1459T(N487Y)) A23046T|(surface_glycoprotein:A1484T(Y495F)) A23055T|(surface_glycoprotein:A1493T(Q498L)) A23063T|(surface_glycoprotein:A1501T(N501Y)) G23067T|(surface_glycoprotein:G1505T(G502V)) C23114A|(surface_glycoprotein:C1552A(L518I)) G23126T|(surface_glycoprotein:G1564T(A522S)) A23129T|(surface_glycoprotein:A1567T(T523S)) A23166T|(surface_glycoprotein:A1604T(K535I)) 23212	2	0
22981 G22985C|(surface_glycoprotein:G1423C(A475P)) T22990C|(surface_glycoprotein:T1428C(G476G)) T22999G|(surface_glycoprotein:T1437G(P479P)) T23005C|(surface_glycoprotein:T1443C(N481N)) G23006C|(surface_glycoprotein:GGT1444-1446CGC(G482R)) T23008C|(surface_glycoprotein:GGT1444-1446CGC(G482R)) A23014C|(surface_glycoprotein:A1452C(E484D)) G23016C|(surface_glycoprotein:GGT1453-1455GCC(G485A)) T23017C|(surface_glycoprotein:GGT1453-1455GCC(G485A)) T23018A|(surface_glycoprotein:T1456A(F486I)) T23023C|(surface_glycoprotein:T1461C(N487N)) T23027C|(surface_glycoprotein:TAC1465-1467CCC(Y489P)) A23028C|(surface_glycoprotein:TAC1465-1467CCC(Y489P)) T23031C|(surface_glycoprotein:T1469C(F490S)) T23037C|(surface_glycoprotein:T1475C(L492S)) T23042A|(surface_glycoprotein:T1480A(S494T)) T23045G|(surface_glycoprotein:T1483G(Y495D)) A23056C|(surface_glycoprotein:A1494C(Q498H)) 23061-insertC|(surface_glycoprotein:1499insertC(500fs)) AA23063-23064del|(surface_glycoprotein:AAT1501-1503Cinsert(N501fsinsert)) T23065C|(surface_glycoprotein:AAT1501-1503Cinsert(N501fsinsert)) 23068-insertC|(surface_glycoprotein:1506insertC(502fs)) A23080C|(surface_glycoprotein:A1518C(Q506H)) A23083C|(surface_glycoprotein:A1521C(P507P)) A23098C|(surface_glycoprotein:A1536C(V512V)) T23107A|(surface_glycoprotein:T1545A(F515L)) 23212	2	0
22798 T22868G|(surface_glycoprotein:T1306G(W436G)) G22895T|(surface_glycoprotein:G1333T(V445F)) T22907G|(surface_glycoprotein:T1345G(Y449D)) C22916A|(surface_glycoprotein:C1354A(L452M)) T22928G|(surface_glycoprotein:T1366G(F456V)) C22950A|(surface_glycoprotein:C1388A(P463H)) T22953A|(surface_glycoprotein:T1391A(F464Y)) A22958T|(surface_glycoprotein:A1396T(R466*)) C22968A|(surface_glycoprotein:C1406A(S469*)) C22978A|(surface_glycoprotein:C1416A(I472I)) C22982A|(surface_glycoprotein:C1420A(Q474K)) T22990A|(surface_glycoprotein:T1428A(G476G)) A23003C|(surface_glycoprotein:A1441C(N481H)) T23008G|(surface_glycoprotein:T1446G(G482G)) G23009T|(surface_glycoprotein:G1447T(V483F)) A23013T|(surface_glycoprotein:A1451T(E484V)) G23015T|(surface_glycoprotein:G1453T(G485C)) T23020A|(surface_glycoprotein:T1458A(F486L)) T23030A|(surface_glycoprotein:T1468A(F490I)) T23036A|(surface_glycoprotein:TTA1474-1476AAA(L492K)) T23037A|(surface_glycoprotein:TTA1474-1476AAA(L492K)) 23048	2	0
22858 T22885A|(surface_glycoprotein:T1323A(L441L)) G22886T|(surface_glycoprotein:G1324T(D442Y)) T22889A|(surface_glycoprotein:T1327A(S443T)) G22902C|(surface_glycoprotein:GGT1339-1341GCA(G447A)) T22903A|(surface_glycoprotein:GGT1339-1341GCA(G447A)) T22907A|(surface_glycoprotein:T1345A(Y449N)) T22912A|(surface_glycoprotein:T1350A(N450K)) G22918T|(surface_glycoprotein:G1356T(L452L)) T22919A|(surface_glycoprotein:T1357A(Y453N)) G22923T|(surface_glycoprotein:G1361T(R454I)) G22957T|(surface_glycoprotein:G1395T(E465D)) G22961T|(surface_glycoprotein:G1399T(D467Y)) C22971A|(surface_glycoprotein:C1409A(T470N)) T22979A|(surface_glycoprotein:T1417A(Y473N)) G22984T|(surface_glycoprotein:G1422T(Q474H)) G22992T|(surface_glycoprotein:G1430T(S477I)) C22998A|(surface_glycoprotein:C1436A(P479H)) T23002A|(surface_glycoprotein:T1440A(C480*)) T23010A|(surface_glycoprotein:T1448A(V483D)) G23012C|(surface_glycoprotein:G1450C(E484Q)) T23024A|(surface_glycoprotein:TGT1462-1464ATT(C488I)) G23025T|(surface_glycoprotein:TGT1462-1464ATT(C488I)) T23027A|(surface_glycoprotein:T1465A(Y489N)) T23031A|(surface_glycoprotein:T1469A(F490Y)) G23049A|(surface_glycoprotein:G1487A(G496D)) A23063T|(surface_glycoprotein:A1501T(N501Y)) G23066C|(surface_glycoprotein:GGT1504-1506CGA(G502R)) T23068A|(surface_glycoprotein:GGT1504-1506CGA(G502R)) 23087	2	0
22799 T22928G|(surface_glycoprotein:T1366G(F456V)) A22931T|(surface_glycoprotein:A1369T(R457W)) A22941G|(surface_glycoprotein:A1379G(N460S)) 22946	2	0
22962 A22970T|(surface_glycoprotein:ACT1408-1410TAT(T470Y)) C22971A|(surface_glycoprotein:ACT1408-1410TAT(T470Y)) G22992T|(surface_glycoprotein:G1430T(S477I)) A23003T|(surface_glycoprotein:A1441T(N481Y)) G23009T|(surface_glycoprotein:G1447T(V483F)) G23016T|(surface_glycoprotein:G1454T(G485V)) A23044T|(surface_glycoprotein:A1482T(S494S)) C23053A|(surface_glycoprotein:C1491A(F497L)) A23055T|(surface_glycoprotein:A1493T(Q498L)) C23058A|(surface_glycoprotein:C1496A(P499H)) A23063T|(surface_glycoprotein:A1501T(N501Y)) G23073T|(surface_glycoprotein:G1511T(G504V)) C23103A|(surface_glycoprotein:C1541A(S514Y)) A23109T|(surface_glycoprotein:A1547T(E516V)) C23114A|(surface_glycoprotein:C1552A(L518I)) C23121A|(surface_glycoprotein:C1559A(A520E)) T23143C|(surface_glycoprotein:T1581C(P527P)) A23144T|(surface_glycoprotein:A1582T(K528*)) G23149T|(surface_glycoprotein:G1587T(K529N)) C23154A|(surface_glycoprotein:C1592A(T531N)) G23161T|(surface_glycoprotein:G1599T(L533F)) 23212	2	0
/mnt/d/SRA/SARS2/Wastewater/FromWI/unique_seqs_2023_03_03/206/ERR7426654.SARS2.wg_unique_seqs.tsv.gz
ERR7426654	PRJEB48985	SAMEA10802249	CEMM RESEARCH CENTER FOR MOLECULAR MEDICINE OF THE AUSTRIAN ACADEMY OF SCIENCES	2021-03-04	Austria, 47.36555563, 9.663055436,
12554 A12562T|(ORF1ab_polyprotein:A12297T(Q4099H))|(ORF1a_polyprotein:A12297T(Q4099H)) A12573T|(ORF1ab_polyprotein:A12308T(D4103V))|(ORF1a_polyprotein:A12308T(D4103V)) A12617T|(ORF1ab_polyprotein:A12352T(N4118Y))|(ORF1a_polyprotein:A12352T(N4118Y)) C12633A|(ORF1ab_polyprotein:C12368A(A4123E))|(ORF1a_polyprotein:C12368A(A4123E)) A12650T|(ORF1ab_polyprotein:A12385T(T4129S))|(ORF1a_polyprotein:A12385T(T4129S)) C12710A|(ORF1ab_polyprotein:C12445A(L4149I))|(ORF1a_polyprotein:C12445A(L4149I)) C12732G|(ORF1ab_polyprotein:C12467G(A4156G))|(ORF1a_polyprotein:C12467G(A4156G)) A12745T|(ORF1ab_polyprotein:A12480T(Q4160H))|(ORF1a_polyprotein:A12480T(Q4160H)) G12758T|(ORF1ab_polyprotein:G12493T(D4165Y))|(ORF1a_polyprotein:G12493T(D4165Y)) G12761T|(ORF1ab_polyprotein:G12496T(D4166Y))|(ORF1a_polyprotein:G12496T(D4166Y)) A12765T|(ORF1ab_polyprotein:A12500T(N4167I))|(ORF1a_polyprotein:A12500T(N4167I)) 12802	2	0
22263 A22278T|(surface_glycoprotein:A716T(Q239L)) G22403T|(surface_glycoprotein:G841T(E281*)) G22409T|(surface_glycoprotein:G847T(G283*)) C22419A|(surface_glycoprotein:C857A(T286K)) G22424T|(surface_glycoprotein:G862T(A288S)) G22436T|(surface_glycoprotein:G874T(A292S)) T22440G|(surface_glycoprotein:T878G(L293R)) A22443T|(surface_glycoprotein:A881T(D294V)) C22445A|(surface_glycoprotein:C883A(P295T)) A22453T|(surface_glycoprotein:A891T(S297S)) C22467A|(surface_glycoprotein:C905A(T302K)) C22477A|(surface_glycoprotein:C915A(S305S)) A22491T|(surface_glycoprotein:A929T(K310I)) G22493T|(surface_glycoprotein:G931T(G311*)) 22512	2	0.001
22809 T22822A|(surface_glycoprotein:T1260A(D420E)) C22875A|(surface_glycoprotein:C1313A(S438Y)) G22957T|(surface_glycoprotein:G1395T(E465D)) G22961T|(surface_glycoprotein:G1399T(D467Y)) C22971A|(surface_glycoprotein:C1409A(T470N)) C22978A|(surface_glycoprotein:C1416A(I472I)) C22987A|(surface_glycoprotein:C1425A(A475A)) T22999A|(surface_glycoprotein:T1437A(P479P)) G23016T|(surface_glycoprotein:G1454T(G485V)) T23031A|(surface_glycoprotein:T1469A(F490Y)) C23034A|(surface_glycoprotein:C1472A(P491H)) G23049T|(surface_glycoprotein:G1487T(G496V)) 23056	2	0.001
22798 C22950A|(surface_glycoprotein:C1388A(P463H)) C22971A|(surface_glycoprotein:C1409A(T470N)) A23013T|(surface_glycoprotein:A1451T(E484V)) C23034G|(surface_glycoprotein:C1472G(P491R)) 23048	2	0.001
1574 G1599T|(ORF1ab_polyprotein:G1334T(G445V))|(ORF1a_polyprotein:G1334T(G445V)) G1676T|(ORF1ab_polyprotein:G1411T(E471*))|(ORF1a_polyprotein:G1411T(E471*)) C1684A|(ORF1ab_polyprotein:C1419A(I473I))|(ORF1a_polyprotein:C1419A(I473I)) C1710A|(ORF1ab_polyprotein:C1445A(A482D))|(ORF1a_polyprotein:C1445A(A482D)) C1716A|(ORF1ab_polyprotein:C1451A(T484K))|(ORF1a_polyprotein:C1451A(T484K)) G1730T|(ORF1ab_polyprotein:G1465T(E489*))|(ORF1a_polyprotein:G1465T(E489*)) C1734A|(ORF1ab_polyprotein:C1469A(T490N))|(ORF1a_polyprotein:C1469A(T490N)) G1743T|(ORF1ab_polyprotein:G1478T(G493V))|(ORF1a_polyprotein:G1478T(G493V)) G1748T|(ORF1ab_polyprotein:G1483T(D495Y))|(ORF1a_polyprotein:G1483T(D495Y)) C1762A|(ORF1ab_polyprotein:C1497A(F499L))|(ORF1a_polyprotein:C1497A(F499L)) G1796T|(ORF1ab_polyprotein:G1531T(V511F))|(ORF1a_polyprotein:G1531T(V511F)) G1806T|(ORF1ab_polyprotein:G1541T(G514V))|(ORF1a_polyprotein:G1541T(G514V)) C1812A|(ORF1ab_polyprotein:C1547A(A516D))|(ORF1a_polyprotein:C1547A(A516D)) G1820T|(ORF1ab_polyprotein:G1555T(G519C))|(ORF1a_polyprotein:G1555T(G519C)) 1824	2	0
22962 A22976C|(surface_glycoprotein:A1414C(I472L)) A23056C|(surface_glycoprotein:A1494C(Q498H)) A23063T|(surface_glycoprotein:A1501T(N501Y)) T23102A|(surface_glycoprotein:T1540A(S514T)) 23212	2	0.001
22799 A22948T|(surface_glycoprotein:A1386T(K462N)) A22956T|(surface_glycoprotein:A1394T(E465V)) A22983T|(surface_glycoprotein:A1421T(Q474L)) A22991G|(surface_glycoprotein:A1429G(S477G)) T22999G|(surface_glycoprotein:T1437G(P479P)) T23000G|(surface_glycoprotein:T1438G(C480G)) A23003G|(surface_glycoprotein:AAT1441-1443GGT(N481G)) A23004G|(surface_glycoprotein:AAT1441-1443GGT(N481G)) T23008G|(surface_glycoprotein:T1446G(G482G)) A23014T|(surface_glycoprotein:A1452T(E484D)) A23021T|(surface_glycoprotein:AAT1459-1461TGT(N487C)) A23022G|(surface_glycoprotein:AAT1459-1461TGT(N487C)) C23033G|(surface_glycoprotein:CCT1471-1473GGT(P491G)) C23034G|(surface_glycoprotein:CCT1471-1473GGT(P491G)) C23039G|(surface_glycoprotein:CAA1477-1479GTA(Q493V)) A23040T|(surface_glycoprotein:CAA1477-1479GTA(Q493V)) 23046	2	0.001
22913 A22920T|(surface_glycoprotein:A1358T(Y453F)) G22927T|(surface_glycoprotein:G1365T(L455F)) A23021T|(surface_glycoprotein:A1459T(N487Y)) A23063T|(surface_glycoprotein:A1501T(N501Y)) A23079T|(surface_glycoprotein:A1517T(Q506L)) 23163	2	0.001
22962 A22975T|(surface_glycoprotein:A1413T(E471D)) C22987A|(surface_glycoprotein:C1425A(A475A)) A23013T|(surface_glycoprotein:A1451T(E484V)) C23061G|(surface_glycoprotein:C1499G(T500S)) A23063T|(surface_glycoprotein:A1501T(N501Y)) C23103A|(surface_glycoprotein:C1541A(S514Y)) C23141A|(surface_glycoprotein:C1579A(P527T)) A23193T|(surface_glycoprotein:A1631T(N544I)) 23212	2	0.001
22839 C22875A|(surface_glycoprotein:C1313A(S438Y)) T22885A|(surface_glycoprotein:T1323A(L441L)) G22899T|(surface_glycoprotein:G1337T(G446V)) G22923T|(surface_glycoprotein:G1361T(R454I)) G22927T|(surface_glycoprotein:G1365T(L455F)) G22936T|(surface_glycoprotein:G1374T(K458N)) G22961T|(surface_glycoprotein:G1399T(D467Y)) C22968A|(surface_glycoprotein:C1406A(S469*)) T23008A|(surface_glycoprotein:T1446A(G482G)) G23016T|(surface_glycoprotein:G1454T(G485V)) T23047A|(surface_glycoprotein:T1485A(Y495*)) G23049T|(surface_glycoprotein:GGT1486-1488GTA(G496V)) T23050A|(surface_glycoprotein:GGT1486-1488GTA(G496V)) C23053A|(surface_glycoprotein:C1491A(F497L)) C23057A|(surface_glycoprotein:C1495A(P499T)) A23063T|(surface_glycoprotein:A1501T(N501Y)) T23070A|(surface_glycoprotein:T1508A(V503D)) 23087	2	0.001
22799 C22839G|(surface_glycoprotein:C1277G(P426R)) G22923T|(surface_glycoprotein:G1361T(R454I)) C22950G|(surface_glycoprotein:C1388G(P463R)) A22969T|(surface_glycoprotein:A1407T(S469S)) C22971A|(surface_glycoprotein:C1409A(T470N)) G22985T|(surface_glycoprotein:G1423T(A475S)) C22993A|(surface_glycoprotein:C1431A(S477R)) C22998A|(surface_glycoprotein:C1436A(P479H)) A23013T|(surface_glycoprotein:A1451T(E484V)) 23049	2	0.001
1574 G1619T|(ORF1ab_polyprotein:G1354T(E452*))|(ORF1a_polyprotein:G1354T(E452*)) G1636T|(ORF1ab_polyprotein:G1371T(E457D))|(ORF1a_polyprotein:G1371T(E457D)) T1692G|(ORF1ab_polyprotein:T1427G(I476S))|(ORF1a_polyprotein:T1427G(I476S)) C1710A|(ORF1ab_polyprotein:C1445A(A482D))|(ORF1a_polyprotein:C1445A(A482D)) G1721T|(ORF1ab_polyprotein:G1456T(A486S))|(ORF1a_polyprotein:G1456T(A486S)) G1743T|(ORF1ab_polyprotein:G1478T(G493V))|(ORF1a_polyprotein:G1478T(G493V)) G1806T|(ORF1ab_polyprotein:G1541T(G514V))|(ORF1a_polyprotein:G1541T(G514V)) 1822	2	0
22930 C22943A|(surface_glycoprotein:C1381A(L461I)) C22998A|(surface_glycoprotein:C1436A(P479H)) A23014T|(surface_glycoprotein:A1452T(E484D)) G23049T|(surface_glycoprotein:G1487T(G496V)) A23063T|(surface_glycoprotein:A1501T(N501Y)) G23073T|(surface_glycoprotein:G1511T(G504V)) G23093T|(surface_glycoprotein:G1531T(V511L)) C23103A|(surface_glycoprotein:C1541A(S514Y)) G23126T|(surface_glycoprotein:G1564T(A522S)) A23173T|(surface_glycoprotein:A1611T(K537N)) 23180	2	0.001
22263 A22298C|(surface_glycoprotein:A736C(R246R)) T22342G|(surface_glycoprotein:T780G(A260A)) T22354G|(surface_glycoprotein:T792G(A264A)) T22392A|(surface_glycoprotein:T830A(L277*)) C22439A|(surface_glycoprotein:CTT877-879AGT(L293S)) T22440G|(surface_glycoprotein:CTT877-879AGT(L293S)) C22445A|(surface_glycoprotein:C883A(P295T)) G22484C|(surface_glycoprotein:G922C(V308L)) G22487T|(surface_glycoprotein:G925T(E309*)) G22493T|(surface_glycoprotein:G931T(G311*)) 22512	2	0.001
22962 C22968A|(surface_glycoprotein:C1406A(S469*)) A22975T|(surface_glycoprotein:A1413T(E471D)) G22984T|(surface_glycoprotein:G1422T(Q474H)) C22986A|(surface_glycoprotein:C1424A(A475D)) G22992T|(surface_glycoprotein:G1430T(S477I)) A23003T|(surface_glycoprotein:AAT1441-1443TTT(N481F)) A23004T|(surface_glycoprotein:AAT1441-1443TTT(N481F)) G23006T|(surface_glycoprotein:G1444T(G482C)) G23009T|(surface_glycoprotein:G1447T(V483F)) A23013T|(surface_glycoprotein:GAA1450-1452GTT(E484V)) A23014T|(surface_glycoprotein:GAA1450-1452GTT(E484V)) G23016T|(surface_glycoprotein:G1454T(G485V)) G23025T|(surface_glycoprotein:G1463T(C488F)) C23057A|(surface_glycoprotein:C1495A(P499T)) A23063T|(surface_glycoprotein:A1501T(N501Y)) G23069T|(surface_glycoprotein:G1507T(V503F)) A23080T|(surface_glycoprotein:A1518T(Q506H)) A23092T|(surface_glycoprotein:A1530T(V510V)) A23129T|(surface_glycoprotein:A1567T(T523S)) A23140T|(surface_glycoprotein:A1578T(G526G)) A23145C|(surface_glycoprotein:A1583C(K528T)) A23173C|(surface_glycoprotein:A1611C(K537N)) A23181T|(surface_glycoprotein:A1619T(N540I)) 23209	2	0.001
/mnt/d/SRA/SARS2/Wastewater/FromWI/unique_seqs_2023_03_03/206/ERR7426753.SARS2.wg_unique_seqs.tsv.gz
ERR7426753	PRJEB48985	SAMEA10802416	CEMM RESEARCH CENTER FOR MOLECULAR MEDICINE OF THE AUSTRIAN ACADEMY OF SCIENCES	2021-03-28	Austria, 46.61202786, 13.87713878,
22962 A22975T|(surface_glycoprotein:A1413T(E471D)) A22983T|(surface_glycoprotein:A1421T(Q474L)) C22987T|(surface_glycoprotein:C1425T(A475A)) C22995G|(surface_glycoprotein:C1433G(T478R)) G23015T|(surface_glycoprotein:G1453T(G485C)) A23028T|(surface_glycoprotein:A1466T(Y489F)) A23046T|(surface_glycoprotein:A1484T(Y495F)) G23048T|(surface_glycoprotein:G1486T(G496C)) A23056T|(surface_glycoprotein:A1494T(Q498H)) A23063T|(surface_glycoprotein:A1501T(N501Y)) A23098T|(surface_glycoprotein:A1536T(V512V)) 23212	2	0
22962 A22970T|(surface_glycoprotein:A1408T(T470S)) G22992T|(surface_glycoprotein:AGC1429-1431ATA(S477I)) C22993A|(surface_glycoprotein:AGC1429-1431ATA(S477I)) C22995T|(surface_glycoprotein:C1433T(T478I)) G23001T|(surface_glycoprotein:G1439T(C480F)) G23007T|(surface_glycoprotein:G1445T(G482V)) G23015T|(surface_glycoprotein:GGT1453-1455TTT(G485F)) G23016T|(surface_glycoprotein:GGT1453-1455TTT(G485F)) A23021T|(surface_glycoprotein:A1459T(N487Y)) C23029A|(surface_glycoprotein:C1467A(Y489*)) A23038T|(surface_glycoprotein:A1476T(L492F)) A23040T|(surface_glycoprotein:A1478T(Q493L)) G23049T|(surface_glycoprotein:G1487T(G496V)) C23053G|(surface_glycoprotein:C1491G(F497L)) C23057A|(surface_glycoprotein:C1495A(P499T)) C23061T|(surface_glycoprotein:C1499T(T500I)) A23063T|(surface_glycoprotein:A1501T(N501Y)) C23077A|(surface_glycoprotein:C1515A(Y505*)) A23080T|(surface_glycoprotein:A1518T(Q506H)) A23085T|(surface_glycoprotein:A1523T(Y508F)) G23088T|(surface_glycoprotein:AGA1525-1527ATT(R509I)) A23089T|(surface_glycoprotein:AGA1525-1527ATT(R509I)) T23104A|(surface_glycoprotein:T1542A(S514S)) A23110T|(surface_glycoprotein:A1548T(E516D)) C23111A|(surface_glycoprotein:C1549A(L517I)) A23116T|(surface_glycoprotein:A1554T(L518L)) C23117A|(surface_glycoprotein:C1555A(H519N)) C23127A|(surface_glycoprotein:C1565A(A522E)) C23141A|(surface_glycoprotein:C1579A(P527T)) G23149T|(surface_glycoprotein:G1587T(K529N)) 23212	2	0
22968 A22976C|(surface_glycoprotein:A1414C(I472L)) A23003C|(surface_glycoprotein:AAT1441-1443CCT(N481P)) A23004C|(surface_glycoprotein:AAT1441-1443CCT(N481P)) T23019C|(surface_glycoprotein:T1457C(F486S)) T23031A|(surface_glycoprotein:T1469A(F490Y)) T23035A|(surface_glycoprotein:T1473A(P491P)) A23063T|(surface_glycoprotein:A1501T(N501Y)) 23212	2	0
22263 C22437A|(surface_glycoprotein:C875A(A292E)) C22439A|(surface_glycoprotein:C877A(L293I)) C22445A|(surface_glycoprotein:C883A(P295T)) C22467A|(surface_glycoprotein:C905A(T302K)) G22493T|(surface_glycoprotein:G931T(G311*)) 22512	2	0
22962 A22976C|(surface_glycoprotein:A1414C(I472L)) C23029A|(surface_glycoprotein:C1467A(Y489*)) A23056C|(surface_glycoprotein:A1494C(Q498H)) A23063T|(surface_glycoprotein:A1501T(N501Y)) G23096T|(surface_glycoprotein:G1534T(V512L)) 23212	2	0
22965 C22986T|(surface_glycoprotein:C1424T(A475V)) G22988T|(surface_glycoprotein:G1426T(G476C)) A22996T|(surface_glycoprotein:A1434T(T478T)) C22997T|(surface_glycoprotein:C1435T(P479S)) G23007T|(surface_glycoprotein:G1445T(G482V)) G23009T|(surface_glycoprotein:G1447T(V483F)) G23012A|(surface_glycoprotein:GAA1450-1452ATA(E484I)) A23013T|(surface_glycoprotein:GAA1450-1452ATA(E484I)) C23033A|(surface_glycoprotein:C1471A(P491T)) C23039A|(surface_glycoprotein:C1477A(Q493K)) A23064T|(surface_glycoprotein:A1502T(N501I)) A23085T|(surface_glycoprotein:A1523T(Y508F)) G23090T|(surface_glycoprotein:G1528T(V510L)) C23099A|(surface_glycoprotein:C1537A(L513I)) A23140T|(surface_glycoprotein:A1578T(G526G)) A23169T|(surface_glycoprotein:A1607T(N536I)) C23185A|(surface_glycoprotein:C1623A(F541L)) A23186T|(surface_glycoprotein:AAC1624-1626TAA(N542*)) C23188A|(surface_glycoprotein:AAC1624-1626TAA(N542*)) G23196T|(surface_glycoprotein:G1634T(G545V)) A23203T|(surface_glycoprotein:A1641T(T547T)) 23212	2	0
1574 T1614A|(ORF1ab_polyprotein:T1349A(L450H))|(ORF1a_polyprotein:T1349A(L450H)) G1640T|(ORF1ab_polyprotein:GTC1375-1377TTA(V459L))|(ORF1a_polyprotein:GTC1375-1377TTA(V459L)) C1642A|(ORF1ab_polyprotein:GTC1375-1377TTA(V459L))|(ORF1a_polyprotein:GTC1375-1377TTA(V459L)) C1645A|(ORF1ab_polyprotein:C1380A(N460K))|(ORF1a_polyprotein:C1380A(N460K)) C1663A|(ORF1ab_polyprotein:C1398A(D466E))|(ORF1a_polyprotein:C1398A(D466E)) T1689A|(ORF1ab_polyprotein:T1424A(I475N))|(ORF1a_polyprotein:T1424A(I475N)) G1696T|(ORF1ab_polyprotein:G1431T(L477F))|(ORF1a_polyprotein:G1431T(L477F)) C1710A|(ORF1ab_polyprotein:C1445A(A482D))|(ORF1a_polyprotein:C1445A(A482D)) G1729T|(ORF1ab_polyprotein:G1464T(V488V))|(ORF1a_polyprotein:G1464T(V488V)) C1734A|(ORF1ab_polyprotein:C1469A(T490N))|(ORF1a_polyprotein:C1469A(T490N)) G1736T|(ORF1ab_polyprotein:GTG1471-1473TTT(V491F))|(ORF1a_polyprotein:GTG1471-1473TTT(V491F)) G1738T|(ORF1ab_polyprotein:GTG1471-1473TTT(V491F))|(ORF1a_polyprotein:GTG1471-1473TTT(V491F)) G1743T|(ORF1ab_polyprotein:G1478T(G493V))|(ORF1a_polyprotein:G1478T(G493V)) A1765T|(ORF1ab_polyprotein:A1500T(K500N))|(ORF1a_polyprotein:A1500T(K500N)) T1790A|(ORF1ab_polyprotein:T1525A(F509I))|(ORF1a_polyprotein:T1525A(F509I)) G1806T|(ORF1ab_polyprotein:G1541T(G514V))|(ORF1a_polyprotein:G1541T(G514V)) C1812A|(ORF1ab_polyprotein:C1547A(A516D))|(ORF1a_polyprotein:C1547A(A516D)) 1819	2	0
22798 G22899T|(surface_glycoprotein:G1337T(G446V)) C22978A|(surface_glycoprotein:C1416A(I472I)) T22981A|(surface_glycoprotein:T1419A(Y473*)) G22992T|(surface_glycoprotein:G1430T(S477I)) C22997A|(surface_glycoprotein:C1435A(P479T)) T23002A|(surface_glycoprotein:T1440A(C480*)) T23018A|(surface_glycoprotein:T1456A(F486I)) T23027A|(surface_glycoprotein:T1465A(Y489N)) T23031A|(surface_glycoprotein:T1469A(F490Y)) T23042A|(surface_glycoprotein:T1480A(S494T)) 23047	2	0
22965 C22968T|(surface_glycoprotein:C1406T(S469L)) G22973T|(surface_glycoprotein:G1411T(E471*)) G22984T|(surface_glycoprotein:G1422T(Q474H)) G22988T|(surface_glycoprotein:GGT1426-1428TTT(G476F)) G22989T|(surface_glycoprotein:GGT1426-1428TTT(G476F)) C22993A|(surface_glycoprotein:C1431A(S477R)) G23001T|(surface_glycoprotein:G1439T(C480F)) G23007T|(surface_glycoprotein:G1445T(G482V)) G23009T|(surface_glycoprotein:G1447T(V483F)) A23013T|(surface_glycoprotein:A1451T(E484V)) G23025T|(surface_glycoprotein:G1463T(C488F)) C23029A|(surface_glycoprotein:C1467A(Y489*)) C23033A|(surface_glycoprotein:C1471A(P491T)) A23060T|(surface_glycoprotein:A1498T(T500S)) A23063T|(surface_glycoprotein:A1501T(N501Y)) C23081A|(surface_glycoprotein:C1519A(P507T)) 23212	2	0
22962 A22969C|(surface_glycoprotein:A1407C(S469S)) A22970T|(surface_glycoprotein:A1408T(T470S)) A22975C|(surface_glycoprotein:A1413C(E471D)) C22982G|(surface_glycoprotein:CAG1420-1422GAT(Q474D)) G22984T|(surface_glycoprotein:CAG1420-1422GAT(Q474D)) G22985T|(surface_glycoprotein:G1423T(A475S)) G22988T|(surface_glycoprotein:GGT1426-1428TTT(G476F)) G22989T|(surface_glycoprotein:GGT1426-1428TTT(G476F)) G22992T|(surface_glycoprotein:G1430T(S477I)) C22998T|(surface_glycoprotein:C1436T(P479L)) G23001T|(surface_glycoprotein:G1439T(C480F)) G23006T|(surface_glycoprotein:G1444T(G482C)) G23009T|(surface_glycoprotein:G1447T(V483F)) G23012T|(surface_glycoprotein:GAA1450-1452TTA(E484L)) A23013T|(surface_glycoprotein:GAA1450-1452TTA(E484L)) A23022T|(surface_glycoprotein:A1460T(N487I)) A23028T|(surface_glycoprotein:A1466T(Y489F)) C23053A|(surface_glycoprotein:C1491A(F497L)) C23058A|(surface_glycoprotein:C1496A(P499H)) C23061G|(surface_glycoprotein:C1499G(T500S)) A23063T|(surface_glycoprotein:AAT1501-1503TTT(N501F)) A23064T|(surface_glycoprotein:AAT1501-1503TTT(N501F)) G23073T|(surface_glycoprotein:G1511T(G504V)) C23086A|(surface_glycoprotein:C1524A(Y508*)) A23092T|(surface_glycoprotein:A1530T(V510V)) A23173C|(surface_glycoprotein:A1611C(K537N)) 23212	2	0
22799 C22971A|(surface_glycoprotein:C1409A(T470N)) C22986A|(surface_glycoprotein:C1424A(A475D)) T23000G|(surface_glycoprotein:T1438G(C480G)) T23008A|(surface_glycoprotein:T1446A(G482G)) A23013T|(surface_glycoprotein:A1451T(E484V)) T23017G|(surface_glycoprotein:T1455G(G485G)) 23021	2	0
22974 C22978A|(surface_glycoprotein:C1416A(I472I)) G22985T|(surface_glycoprotein:G1423T(A475S)) G22988T|(surface_glycoprotein:G1426T(G476C)) G22992T|(surface_glycoprotein:G1430T(S477I)) C22997A|(surface_glycoprotein:C1435A(P479T)) G23001T|(surface_glycoprotein:G1439T(C480F)) T23011A|(surface_glycoprotein:T1449A(V483V)) G23012T|(surface_glycoprotein:G1450T(E484*)) G23015T|(surface_glycoprotein:GGT1453-1455TTT(G485F)) G23016T|(surface_glycoprotein:GGT1453-1455TTT(G485F)) G23025T|(surface_glycoprotein:G1463T(C488F)) C23034A|(surface_glycoprotein:C1472A(P491H)) T23052A|(surface_glycoprotein:T1490A(F497Y)) A23060T|(surface_glycoprotein:A1498T(T500S)) A23063T|(surface_glycoprotein:AAT1501-1503TCT(N501S)) A23064C|(surface_glycoprotein:AAT1501-1503TCT(N501S)) T23101G|(surface_glycoprotein:T1539G(L513L)) T23113A|(surface_glycoprotein:T1551A(L517L)) 23212	2	0
22798 A22969T|(surface_glycoprotein:A1407T(S469S)) C22982A|(surface_glycoprotein:CAG1420-1422ATG(Q474M)) A22983T|(surface_glycoprotein:CAG1420-1422ATG(Q474M)) G22988T|(surface_glycoprotein:G1426T(G476C)) C22995A|(surface_glycoprotein:C1433A(T478K)) C22998A|(surface_glycoprotein:C1436A(P479H)) T23000G|(surface_glycoprotein:TGT1438-1440GGG(C480G)) T23002G|(surface_glycoprotein:TGT1438-1440GGG(C480G)) G23007T|(surface_glycoprotein:G1445T(G482V)) A23014G|(surface_glycoprotein:A1452G(E484E)) A23022G|(surface_glycoprotein:A1460G(N487S)) C23029A|(surface_glycoprotein:C1467A(Y489*)) T23030G|(surface_glycoprotein:T1468G(F490V)) C23033G|(surface_glycoprotein:CCT1471-1473GAT(P491D)) C23034A|(surface_glycoprotein:CCT1471-1473GAT(P491D)) C23039A|(surface_glycoprotein:C1477A(Q493K)) C23043A|(surface_glycoprotein:C1481A(S494*)) 23048	2	0
22400 G22403T|(surface_glycoprotein:G841T(E281*)) G22409T|(surface_glycoprotein:G847T(G283*)) A22412T|(surface_glycoprotein:A850T(T284S)) G22421T|(surface_glycoprotein:G859T(D287Y)) G22424T|(surface_glycoprotein:GCT862-864TAT(A288Y)) C22425A|(surface_glycoprotein:GCT862-864TAT(A288Y)) A22431T|(surface_glycoprotein:A869T(D290V)) G22436T|(surface_glycoprotein:G874T(A292S)) C22445A|(surface_glycoprotein:C883A(P295T)) C22467A|(surface_glycoprotein:C905A(T302K)) G22484T|(surface_glycoprotein:G922T(V308L)) G22493T|(surface_glycoprotein:G931T(G311*)) 22650	2	0
22982 A22996C|(surface_glycoprotein:A1434C(T478T)) G23001C|(surface_glycoprotein:G1439C(C480S)) A23004C|(surface_glycoprotein:A1442C(N481T)) T23010C|(surface_glycoprotein:T1448C(V483A)) A23014C|(surface_glycoprotein:A1452C(E484D)) T23020A|(surface_glycoprotein:T1458A(F486L)) A23021C|(surface_glycoprotein:AAT1459-1461CCT(N487P)) A23022C|(surface_glycoprotein:AAT1459-1461CCT(N487P)) T23024G|(surface_glycoprotein:T1462G(C488G)) A23028C|(surface_glycoprotein:A1466C(Y489S)) T23031G|(surface_glycoprotein:T1469G(F490C)) A23040C|(surface_glycoprotein:A1478C(Q493P)) T23050G|(surface_glycoprotein:T1488G(G496G)) A23063T|(surface_glycoprotein:A1501T(N501Y)) T23068A|(surface_glycoprotein:T1506A(G502G)) T23084G|(surface_glycoprotein:T1522G(Y508D)) 23212	2	0
/mnt/d/SRA/SARS2/Wastewater/FromWI/unique_seqs_2023_03_03/206/ERR7426724.SARS2.wg_unique_seqs.tsv.gz
ERR7426724	PRJEB48985	SAMEA10802369	CEMM RESEARCH CENTER FOR MOLECULAR MEDICINE OF THE AUSTRIAN ACADEMY OF SCIENCES	2021-03-21	Austria, 47.50452605, 9.706695472,
22799 G22853T|(surface_glycoprotein:G1291T(G431C)) C22858A|(surface_glycoprotein:C1296A(C432*)) C22866A|(surface_glycoprotein:C1304A(A435D)) C22879A|(surface_glycoprotein:C1317A(N439K)) A22969G|(surface_glycoprotein:A1407G(S469S)) C22978A|(surface_glycoprotein:C1416A(I472I)) C22982A|(surface_glycoprotein:C1420A(Q474K)) G22992A|(surface_glycoprotein:G1430A(S477N)) T23005G|(surface_glycoprotein:T1443G(N481K)) A23013T|(surface_glycoprotein:A1451T(E484V)) C23039A|(surface_glycoprotein:C1477A(Q493K)) 23049	2	0
22799 G22844C|(surface_glycoprotein:G1282C(D428H)) G22853T|(surface_glycoprotein:G1291T(G431C)) T22856A|(surface_glycoprotein:T1294A(C432S)) T22868A|(surface_glycoprotein:T1306A(W436R)) T22885A|(surface_glycoprotein:T1323A(L441L)) G22886T|(surface_glycoprotein:G1324T(D442Y)) T22896G|(surface_glycoprotein:T1334G(V445G)) G22898T|(surface_glycoprotein:G1336T(G446C)) T22925A|(surface_glycoprotein:T1363A(L455M)) G22936T|(surface_glycoprotein:G1374T(K458N)) C22950A|(surface_glycoprotein:C1388A(P463H)) T22952A|(surface_glycoprotein:TTT1390-1392AAT(F464N)) T22953A|(surface_glycoprotein:TTT1390-1392AAT(F464N)) C22971A|(surface_glycoprotein:C1409A(T470N)) G22973T|(surface_glycoprotein:G1411T(E471*)) T22979A|(surface_glycoprotein:T1417A(Y473N)) G22985T|(surface_glycoprotein:G1423T(A475S)) G22989T|(surface_glycoprotein:G1427T(G476V)) G22992A|(surface_glycoprotein:G1430A(S477N)) T23042A|(surface_glycoprotein:T1480A(S494T)) 23049	2	0
22986 G22989T|(surface_glycoprotein:G1427T(G476V)) A22996C|(surface_glycoprotein:A1434C(T478T)) A23014C|(surface_glycoprotein:A1452C(E484D)) G23015T|(surface_glycoprotein:G1453T(G485C)) T23018G|(surface_glycoprotein:TTT1456-1458GAC(F486D)) T23019A|(surface_glycoprotein:TTT1456-1458GAC(F486D)) T23020C|(surface_glycoprotein:TTT1456-1458GAC(F486D)) TT23023-23024del|(surface_glycoprotein:1461-1462del(487fs)) A23028-23028del|(surface_glycoprotein:1466-1466del(489fs)) 23031-insertCCC|(surface_glycoprotein:TTT1468-1470TCCCTTinsert(F490SL)) T23036G|(surface_glycoprotein:T1474G(L492V)) T23050G|(surface_glycoprotein:T1488G(G496G)) A23064C|(surface_glycoprotein:A1502C(N501T)) 23212	2	0
22263 G22409T|(surface_glycoprotein:G847T(G283*)) G22436T|(surface_glycoprotein:G874T(A292S)) C22439A|(surface_glycoprotein:C877A(L293I)) G22442T|(surface_glycoprotein:G880T(D294Y)) C22445A|(surface_glycoprotein:C883A(P295T)) C22477A|(surface_glycoprotein:C915A(S305S)) G22493T|(surface_glycoprotein:GGA931-933TTA(G311L)) G22494T|(surface_glycoprotein:GGA931-933TTA(G311L)) C22498A|(surface_glycoprotein:C936A(I312I)) T22501A|(surface_glycoprotein:T939A(Y313*)) C22509A|(surface_glycoprotein:C947A(S316Y)) 22512	2	0
22263 T22292A|(surface_glycoprotein:T730A(L244I)) G22299T|(surface_glycoprotein:G737T(R246I)) T22324A|(surface_glycoprotein:T762A(S254S)) G22335T|(surface_glycoprotein:G773T(W258L)) G22381T|(surface_glycoprotein:G819T(R273S)) G22409T|(surface_glycoprotein:G847T(G283*)) C22413A|(surface_glycoprotein:C851A(T284N)) C22419A|(surface_glycoprotein:C857A(T286K)) G22436T|(surface_glycoprotein:G874T(A292S)) C22439A|(surface_glycoprotein:C877A(L293I)) C22445A|(surface_glycoprotein:C883A(P295T)) T22451A|(surface_glycoprotein:T889A(S297T)) G22464C|(surface_glycoprotein:G902C(C301S)) G22493T|(surface_glycoprotein:G931T(G311*)) 22513	2	0
22263 G22403T|(surface_glycoprotein:G841T(E281*)) G22430T|(surface_glycoprotein:G868T(D290Y)) C22437A|(surface_glycoprotein:C875A(A292E)) C22445A|(surface_glycoprotein:C883A(P295T)) C22476A|(surface_glycoprotein:C914A(S305Y)) G22484C|(surface_glycoprotein:G922C(V308L)) G22487T|(surface_glycoprotein:G925T(E309*)) G22493T|(surface_glycoprotein:G931T(G311*)) T22508A|(surface_glycoprotein:T946A(S316T)) 22512	2	0
22798 T22884G|(surface_glycoprotein:T1322G(L441R)) A22980C|(surface_glycoprotein:A1418C(Y473S)) G22992A|(surface_glycoprotein:G1430A(S477N)) A23003T|(surface_glycoprotein:A1441T(N481Y)) A23022T|(surface_glycoprotein:A1460T(N487I)) T23030G|(surface_glycoprotein:T1468G(F490V)) A23038T|(surface_glycoprotein:A1476T(L492F)) 23045	2	0
22263 C22445A|(surface_glycoprotein:C883A(P295T)) G22493T|(surface_glycoprotein:G931T(G311*)) T22508A|(surface_glycoprotein:T946A(S316T)) 22513	2	0
19549 C19718A|(ORF1ab_polyprotein:C19454A(T6485K)) T19733G|(ORF1ab_polyprotein:T19469G(V6490G)) A19742T|(ORF1ab_polyprotein:A19478T(E6493V)) A19752G|(ORF1ab_polyprotein:A19488G(E6496E)) A19754G|(ORF1ab_polyprotein:A19490G(N6497S)) A19756G|(ORF1ab_polyprotein:A19492G(K6498E)) A19759G|(ORF1ab_polyprotein:ACA19495-19497GCG(T6499A)) A19761G|(ORF1ab_polyprotein:ACA19495-19497GCG(T6499A)) A19764G|(ORF1ab_polyprotein:A19500G(T6500T)) A19774G|(ORF1ab_polyprotein:A19510G(N6504D)) 19778	2	0
23036 A23041C|(surface_glycoprotein:A1479C(Q493H)) T23042C|(surface_glycoprotein:T1480C(S494P)) A23056C|(surface_glycoprotein:A1494C(Q498H)) T23062G|(surface_glycoprotein:T1500G(T500T)) A23063T|(surface_glycoprotein:A1501T(N501Y)) T23094G|(surface_glycoprotein:GTA1531-1533GGC(V511G)) A23095C|(surface_glycoprotein:GTA1531-1533GGC(V511G)) 23212	2	0
22799 T22977A|(surface_glycoprotein:T1415A(I472N)) C22982A|(surface_glycoprotein:C1420A(Q474K)) C22998A|(surface_glycoprotein:C1436A(P479H)) T23000A|(surface_glycoprotein:T1438A(C480S)) A23013T|(surface_glycoprotein:A1451T(E484V)) G23015T|(surface_glycoprotein:G1453T(G485C)) C23033A|(surface_glycoprotein:CCT1471-1473AAT(P491N)) C23034A|(surface_glycoprotein:CCT1471-1473AAT(P491N)) C23039A|(surface_glycoprotein:C1477A(Q493K)) 23047	2	0
22263 G22430T|(surface_glycoprotein:G868T(D290Y)) G22442A|(surface_glycoprotein:G880A(D294N)) C22445A|(surface_glycoprotein:C883A(P295T)) G22471T|(surface_glycoprotein:G909T(L303F)) C22477A|(surface_glycoprotein:C915A(S305S)) G22493T|(surface_glycoprotein:G931T(G311*)) C22506A|(surface_glycoprotein:C944A(T315N)) 22512	2	0
22962 G22973T|(surface_glycoprotein:G1411T(E471*)) C22978A|(surface_glycoprotein:C1416A(I472I)) G22988T|(surface_glycoprotein:G1426T(G476C)) G22992A|(surface_glycoprotein:G1430A(S477N)) C22995G|(surface_glycoprotein:C1433G(T478R)) C22998A|(surface_glycoprotein:C1436A(P479H)) G23001T|(surface_glycoprotein:G1439T(C480F)) G23007T|(surface_glycoprotein:G1445T(G482V)) A23014T|(surface_glycoprotein:A1452T(E484D)) C23058A|(surface_glycoprotein:CCC1495-1497CAA(P499Q)) C23059A|(surface_glycoprotein:CCC1495-1497CAA(P499Q)) 23212	2	0
22799 G22992A|(surface_glycoprotein:G1430A(S477N)) T23030G|(surface_glycoprotein:T1468G(F490V)) C23033A|(surface_glycoprotein:C1471A(P491T)) C23039A|(surface_glycoprotein:C1477A(Q493K)) 23047	2	0
22798 A22948T|(surface_glycoprotein:A1386T(K462N)) C22950G|(surface_glycoprotein:CCT1387-1389CGA(P463R)) T22951A|(surface_glycoprotein:CCT1387-1389CGA(P463R)) A22958T|(surface_glycoprotein:A1396T(R466*)) A22969T|(surface_glycoprotein:A1407T(S469S)) T22977G|(surface_glycoprotein:T1415G(I472S)) T22981G|(surface_glycoprotein:T1419G(Y473*)) C22982A|(surface_glycoprotein:C1420A(Q474K)) C22986A|(surface_glycoprotein:C1424A(A475D)) G22992A|(surface_glycoprotein:G1430A(S477N)) A22994T|(surface_glycoprotein:A1432T(T478S)) C22997A|(surface_glycoprotein:CCT1435-1437AGT(P479S)) C22998G|(surface_glycoprotein:CCT1435-1437AGT(P479S)) A23003C|(surface_glycoprotein:A1441C(N481H)) A23014T|(surface_glycoprotein:A1452T(E484D)) G23016T|(surface_glycoprotein:G1454T(G485V)) T23018G|(surface_glycoprotein:T1456G(F486V)) T23027A|(surface_glycoprotein:TAC1465-1467AAG(Y489K)) C23029G|(surface_glycoprotein:TAC1465-1467AAG(Y489K)) C23034G|(surface_glycoprotein:C1472G(P491R)) C23039A|(surface_glycoprotein:C1477A(Q493K)) 23048	2	0
/mnt/d/SRA/SARS2/Wastewater/FromWI/unique_seqs_2023_03_03/206/ERR7426725.SARS2.wg_unique_seqs.tsv.gz
ERR7426725	PRJEB48985	SAMEA10802370	CEMM RESEARCH CENTER FOR MOLECULAR MEDICINE OF THE AUSTRIAN ACADEMY OF SCIENCES	2021-03-18	Austria, 47.43169452, 9.725916547,
22962 C22968T|(surface_glycoprotein:C1406T(S469L)) A22970T|(surface_glycoprotein:A1408T(T470S)) A22975T|(surface_glycoprotein:A1413T(E471D)) T22979G|(surface_glycoprotein:T1417G(Y473D)) A22983T|(surface_glycoprotein:A1421T(Q474L)) C22986G|(surface_glycoprotein:C1424G(A475G)) G22992T|(surface_glycoprotein:G1430T(S477I)) C22997G|(surface_glycoprotein:CCT1435-1437GAT(P479D)) C22998A|(surface_glycoprotein:CCT1435-1437GAT(P479D)) G23001T|(surface_glycoprotein:G1439T(C480F)) G23007T|(surface_glycoprotein:G1445T(G482V)) G23009T|(surface_glycoprotein:G1447T(V483F)) G23016T|(surface_glycoprotein:G1454T(G485V)) T23050G|(surface_glycoprotein:T1488G(G496G)) A23055T|(surface_glycoprotein:A1493T(Q498L)) A23063T|(surface_glycoprotein:A1501T(N501Y)) A23076T|(surface_glycoprotein:A1514T(Y505F)) A23098T|(surface_glycoprotein:A1536T(V512V)) A23109T|(surface_glycoprotein:A1547T(E516V)) C23111A|(surface_glycoprotein:C1549A(L517I)) A23122T|(surface_glycoprotein:A1560T(A520A)) A23128T|(surface_glycoprotein:A1566T(A522A)) G23132T|(surface_glycoprotein:G1570T(V524F)) A23144T|(surface_glycoprotein:A1582T(K528*)) G23161T|(surface_glycoprotein:G1599T(L533F)) G23162T|(surface_glycoprotein:G1600T(V534F)) C23206A|(surface_glycoprotein:C1644A(G548G)) 23212	2	0.001
1574 C1710A|(ORF1ab_polyprotein:C1445A(A482D))|(ORF1a_polyprotein:C1445A(A482D)) G1743T|(ORF1ab_polyprotein:G1478T(G493V))|(ORF1a_polyprotein:G1478T(G493V)) C1812A|(ORF1ab_polyprotein:C1547A(A516D))|(ORF1a_polyprotein:C1547A(A516D)) 1824	2	0
13732 A13739C|(ORF1ab_polyprotein:A13475C(D4492A)) T13741G|(ORF1ab_polyprotein:T13477G(F4493V)) A13747C|(ORF1ab_polyprotein:AAG13483-13485CCG(K4495P)) A13748C|(ORF1ab_polyprotein:AAG13483-13485CCG(K4495P)) A13755C|(ORF1ab_polyprotein:A13491C(R4497S)) A13756C|(ORF1ab_polyprotein:A13492C(I4498L)) G13762C|(ORF1ab_polyprotein:GGT13498-13500CCC(G4500P)) G13763C|(ORF1ab_polyprotein:GGT13498-13500CCC(G4500P)) T13764C|(ORF1ab_polyprotein:GGT13498-13500CCC(G4500P)) T13772A|(ORF1ab_polyprotein:T13508A(V4503E)) 13979	2	0
22838 A22908C|(surface_glycoprotein:A1346C(Y449S)) G22927T|(surface_glycoprotein:G1365T(L455F)) T22954G|(surface_glycoprotein:T1392G(F464L)) A22958G|(surface_glycoprotein:AGA1396-1398GGC(R466G)) A22960C|(surface_glycoprotein:AGA1396-1398GGC(R466G)) C22968A|(surface_glycoprotein:C1406A(S469*)) C22986G|(surface_glycoprotein:C1424G(A475G)) T22990G|(surface_glycoprotein:T1428G(G476G)) T23000G|(surface_glycoprotein:T1438G(C480G)) A23003G|(surface_glycoprotein:A1441G(N481D)) T23011G|(surface_glycoprotein:T1449G(V483V)) A23013T|(surface_glycoprotein:A1451T(E484V)) G23015T|(surface_glycoprotein:G1453T(G485C)) A23022G|(surface_glycoprotein:AAT1459-1461AGG(N487R)) T23023G|(surface_glycoprotein:AAT1459-1461AGG(N487R)) C23029G|(surface_glycoprotein:C1467G(Y489*)) T23035G|(surface_glycoprotein:T1473G(P491P)) A23038C|(surface_glycoprotein:A1476C(L492F)) T23042G|(surface_glycoprotein:TCA1480-1482GCG(S494A)) A23044G|(surface_glycoprotein:TCA1480-1482GCG(S494A)) T23050G|(surface_glycoprotein:T1488G(G496G)) A23055G|(surface_glycoprotein:CAA1492-1494CGG(Q498R)) A23056G|(surface_glycoprotein:CAA1492-1494CGG(Q498R)) C23061G|(surface_glycoprotein:ACT1498-1500AGG(T500R)) T23062G|(surface_glycoprotein:ACT1498-1500AGG(T500R)) A23063T|(surface_glycoprotein:A1501T(N501Y)) 23075	2	0.001
22963 C22971A|(surface_glycoprotein:C1409A(T470N)) C22987A|(surface_glycoprotein:C1425A(A475A)) G23001T|(surface_glycoprotein:G1439T(C480F)) A23004T|(surface_glycoprotein:A1442T(N481I)) C23058A|(surface_glycoprotein:C1496A(P499H)) A23063T|(surface_glycoprotein:A1501T(N501Y)) 23212	2	0.001
22962 T22966A|(surface_glycoprotein:T1404A(I468I)) A22970C|(surface_glycoprotein:A1408C(T470P)) A22974C|(surface_glycoprotein:A1412C(E471A)) T22977A|(surface_glycoprotein:T1415A(I472N)) A22980C|(surface_glycoprotein:A1418C(Y473S)) A23014C|(surface_glycoprotein:A1452C(E484D)) T23035A|(surface_glycoprotein:T1473A(P491P)) A23038C|(surface_glycoprotein:A1476C(L492F)) A23063T|(surface_glycoprotein:AAT1501-1503TCT(N501S)) A23064C|(surface_glycoprotein:AAT1501-1503TCT(N501S)) 23212	2	0.001
22798 T22925A|(surface_glycoprotein:T1363A(L455M)) G22932T|(surface_glycoprotein:AGG1369-1371ATT(R457I)) G22933T|(surface_glycoprotein:AGG1369-1371ATT(R457I)) A22974T|(surface_glycoprotein:A1412T(E471V)) A22976T|(surface_glycoprotein:A1414T(I472F)) C22987A|(surface_glycoprotein:C1425A(A475A)) G22989T|(surface_glycoprotein:G1427T(G476V)) A22994T|(surface_glycoprotein:A1432T(T478S)) T23011G|(surface_glycoprotein:T1449G(V483V)) G23012C|(surface_glycoprotein:GAA1450-1452CTA(E484L)) A23013T|(surface_glycoprotein:GAA1450-1452CTA(E484L)) T23017G|(surface_glycoprotein:T1455G(G485G)) T23031A|(surface_glycoprotein:T1469A(F490Y)) A23038C|(surface_glycoprotein:A1476C(L492F)) C23039A|(surface_glycoprotein:C1477A(Q493K)) 23048	2	0.001
22962 A22976C|(surface_glycoprotein:A1414C(I472L)) G22984T|(surface_glycoprotein:G1422T(Q474H)) C22986T|(surface_glycoprotein:C1424T(A475V)) C22997G|(surface_glycoprotein:C1435G(P479A)) A23063T|(surface_glycoprotein:A1501T(N501Y)) 23212	2	0.001
22964 A22974T|(surface_glycoprotein:A1412T(E471V)) C22982G|(surface_glycoprotein:C1420G(Q474E)) C22987A|(surface_glycoprotein:C1425A(A475A)) G22992T|(surface_glycoprotein:G1430T(S477I)) C22995G|(surface_glycoprotein:C1433G(T478R)) C22997T|(surface_glycoprotein:C1435T(P479S)) T23019A|(surface_glycoprotein:T1457A(F486Y)) T23050G|(surface_glycoprotein:T1488G(G496G)) A23056T|(surface_glycoprotein:A1494T(Q498H)) C23057A|(surface_glycoprotein:C1495A(P499T)) A23060T|(surface_glycoprotein:A1498T(T500S)) A23063T|(surface_glycoprotein:A1501T(N501Y)) C23077A|(surface_glycoprotein:C1515A(Y505*)) C23123A|(surface_glycoprotein:C1561A(P521T)) A23153T|(surface_glycoprotein:A1591T(T531S)) 23212	2	0.001
22967 A22976C|(surface_glycoprotein:A1414C(I472L)) A22980C|(surface_glycoprotein:A1418C(Y473S)) G22984T|(surface_glycoprotein:G1422T(Q474H)) C22987A|(surface_glycoprotein:C1425A(A475A)) G22989C|(surface_glycoprotein:G1427C(G476A)) A22996T|(surface_glycoprotein:A1434T(T478T)) G23001T|(surface_glycoprotein:G1439T(C480F)) G23015T|(surface_glycoprotein:G1453T(G485C)) A23046T|(surface_glycoprotein:A1484T(Y495F)) A23063T|(surface_glycoprotein:AAT1501-1503TCT(N501S)) A23064C|(surface_glycoprotein:AAT1501-1503TCT(N501S)) 23212	2	0.001
22963 C22971G|(surface_glycoprotein:C1409G(T470S)) A22976T|(surface_glycoprotein:ATC1414-1416TTA(I472L)) C22978A|(surface_glycoprotein:ATC1414-1416TTA(I472L)) A22983T|(surface_glycoprotein:A1421T(Q474L)) C22987T|(surface_glycoprotein:C1425T(A475A)) A22996T|(surface_glycoprotein:A1434T(T478T)) C22997A|(surface_glycoprotein:C1435A(P479T)) A23003T|(surface_glycoprotein:AAT1441-1443TTT(N481F)) A23004T|(surface_glycoprotein:AAT1441-1443TTT(N481F)) A23013T|(surface_glycoprotein:A1451T(E484V)) A23022T|(surface_glycoprotein:A1460T(N487I)) C23029A|(surface_glycoprotein:C1467A(Y489*)) T23032A|(surface_glycoprotein:T1470A(F490L)) A23063T|(surface_glycoprotein:A1501T(N501Y)) 23212	2	0.001
22798 C22971A|(surface_glycoprotein:C1409A(T470N)) C22987A|(surface_glycoprotein:C1425A(A475A)) G22989T|(surface_glycoprotein:G1427T(G476V)) T22999G|(surface_glycoprotein:T1437G(P479P)) G23015T|(surface_glycoprotein:G1453T(G485C)) T23024A|(surface_glycoprotein:T1462A(C488S)) C23029A|(surface_glycoprotein:C1467A(Y489*)) T23032A|(surface_glycoprotein:T1470A(F490L)) C23033A|(surface_glycoprotein:C1471A(P491T)) T23036G|(surface_glycoprotein:T1474G(L492V)) C23039A|(surface_glycoprotein:C1477A(Q493K)) 23048	2	0.001
1574 G1696T|(ORF1ab_polyprotein:G1431T(L477F))|(ORF1a_polyprotein:G1431T(L477F)) G1730T|(ORF1ab_polyprotein:G1465T(E489*))|(ORF1a_polyprotein:G1465T(E489*)) C1734A|(ORF1ab_polyprotein:C1469A(T490N))|(ORF1a_polyprotein:C1469A(T490N)) T1737G|(ORF1ab_polyprotein:T1472G(V491G))|(ORF1a_polyprotein:T1472G(V491G)) A1739T|(ORF1ab_polyprotein:A1474T(K492*))|(ORF1a_polyprotein:A1474T(K492*)) G1743T|(ORF1ab_polyprotein:G1478T(G493V))|(ORF1a_polyprotein:G1478T(G493V)) A1754T|(ORF1ab_polyprotein:A1489T(K497*))|(ORF1a_polyprotein:A1489T(K497*)) T1760G|(ORF1ab_polyprotein:T1495G(F499V))|(ORF1a_polyprotein:T1495G(F499V)) A1765T|(ORF1ab_polyprotein:A1500T(K500N))|(ORF1a_polyprotein:A1500T(K500N)) A1769T|(ORF1ab_polyprotein:A1504T(I502F))|(ORF1a_polyprotein:A1504T(I502F)) A1777T|(ORF1ab_polyprotein:A1512T(E504D))|(ORF1a_polyprotein:A1512T(E504D)) C1779G|(ORF1ab_polyprotein:C1514G(S505C))|(ORF1a_polyprotein:C1514G(S505C)) T1783G|(ORF1ab_polyprotein:T1518G(C506W))|(ORF1a_polyprotein:T1518G(C506W)) T1789G|(ORF1ab_polyprotein:T1524G(N508K))|(ORF1a_polyprotein:T1524G(N508K)) A1793T|(ORF1ab_polyprotein:A1528T(K510*))|(ORF1a_polyprotein:A1528T(K510*)) 1799	2	0
22907 C22916A|(surface_glycoprotein:CTG1354-1356ATC(L452I)) G22918C|(surface_glycoprotein:CTG1354-1356ATC(L452I)) G22927T|(surface_glycoprotein:G1365T(L455F)) A22935T|(surface_glycoprotein:A1373T(K458M)) C22945A|(surface_glycoprotein:C1383A(L461L)) A22960T|(surface_glycoprotein:A1398T(R466S)) T22966A|(surface_glycoprotein:T1404A(I468I)) A23014T|(surface_glycoprotein:A1452T(E484D)) A23063T|(surface_glycoprotein:A1501T(N501Y)) 23157	2	0.001
22798 G22959T|(surface_glycoprotein:G1397T(R466I)) C22971A|(surface_glycoprotein:C1409A(T470N)) G22984T|(surface_glycoprotein:G1422T(Q474H)) C22986A|(surface_glycoprotein:C1424A(A475D)) G23007T|(surface_glycoprotein:G1445T(G482V)) G23016T|(surface_glycoprotein:G1454T(G485V)) C23029A|(surface_glycoprotein:C1467A(Y489*)) C23034A|(surface_glycoprotein:C1472A(P491H)) T23036A|(surface_glycoprotein:T1474A(L492I)) C23039A|(surface_glycoprotein:C1477A(Q493K)) 23047	2	0.001
/mnt/d/SRA/SARS2/Wastewater/FromWI/unique_seqs_2023_03_03/206/ERR7428081.SARS2.wg_unique_seqs.tsv.gz
ERR7428081	PRJEB48985	SAMEA10803764	CEMM RESEARCH CENTER FOR MOLECULAR MEDICINE OF THE AUSTRIAN ACADEMY OF SCIENCES	2021-09-07	Austria, 47.83352787, 16.27561101,
22798 G22899T|(surface_glycoprotein:G1337T(G446V)) T22917G|(surface_glycoprotein:T1355G(L452R)) C22995A|(surface_glycoprotein:C1433A(T478K)) G23025-23025del|(surface_glycoprotein:1463-1463del(488fs)) A23064C|(surface_glycoprotein:A1502C(N501T)) 23212	8	0
22799 G22899T|(surface_glycoprotein:G1337T(G446V)) T22917G|(surface_glycoprotein:T1355G(L452R)) C22995A|(surface_glycoprotein:C1433A(T478K)) G23025-23025del|(surface_glycoprotein:1463-1463del(488fs)) A23064C|(surface_glycoprotein:A1502C(N501T)) 23212	4	0
22798 G22899T|(surface_glycoprotein:G1337T(G446V)) T22917G|(surface_glycoprotein:T1355G(L452R)) C22995A|(surface_glycoprotein:C1433A(T478K)) A23064C|(surface_glycoprotein:A1502C(N501T)) 23212	2	0
22799 G22899T|(surface_glycoprotein:G1337T(G446V)) T22917G|(surface_glycoprotein:T1355G(L452R)) C22995A|(surface_glycoprotein:C1433A(T478K)) A23064C|(surface_glycoprotein:A1502C(N501T)) 23212	2	0
16749 C16757T|(ORF1ab_polyprotein:C16493T(P5498L)) T17040C|(ORF1ab_polyprotein:T16776C(N5592N)) 17152	2	0
/mnt/d/SRA/SARS2/Wastewater/FromWI/unique_seqs_2023_03_03/206/ERR8777706.SARS2.wg_unique_seqs.tsv.gz
ERR8777706	PRJEB48985	SAMEA13166133	CEMM RESEARCH CENTER FOR MOLECULAR MEDICINE OF THE AUSTRIAN ACADEMY OF SCIENCES	2022-01-16	Austria, 48.030798057, 16.8261463280001,
16690 C16757T|(ORF1ab_polyprotein:C16493T(P5498L)) 16840	14	0.001
16695 C16757T|(ORF1ab_polyprotein:C16493T(P5498L)) 16845	4	0
16698 C16757T|(ORF1ab_polyprotein:C16493T(P5498L)) 16848	3	0
16699 C16757T|(ORF1ab_polyprotein:C16493T(P5498L)) 16849	3	0
16700 C16757T|(ORF1ab_polyprotein:C16493T(P5498L)) 16850	3	0
16694 C16757T|(ORF1ab_polyprotein:C16493T(P5498L)) 16844	2	0
16737 C16757T|(ORF1ab_polyprotein:C16493T(P5498L)) 16887	2	0.002
16700 C16757T|(ORF1ab_polyprotein:C16493T(P5498L)) T16891A|(ORF1ab_polyprotein:T16627A(L5543I)) 16894	2	0.002
/mnt/d/SRA/SARS2/Wastewater/FromWI/unique_seqs_2023_03_03/206/ERR9862222.SARS2.wg_unique_seqs.tsv.gz
ERR9862222	PRJEB44932	SAMEA110149741	Swiss Institute of Bioinformatics, Switzerland	2021-05-25	Switzerland, 46.5202, 6.5929, VD - Lausanne - STEP Vidy,
22798 T22882A|(surface_glycoprotein:T1320A(N440K)) A22910G|(surface_glycoprotein:A1348G(N450D)) T22942G|(surface_glycoprotein:T1380G(N460K)) G23006A|(surface_glycoprotein:G1444A(G482S)) G23012A|(surface_glycoprotein:G1450A(E484K)) G23016A|(surface_glycoprotein:G1454A(G485D)) T23042C|(surface_glycoprotein:T1480C(S494P)) A23063T|(surface_glycoprotein:A1501T(N501Y)) 23212	59	0.022
22799 T22882A|(surface_glycoprotein:T1320A(N440K)) A22910G|(surface_glycoprotein:A1348G(N450D)) T22942G|(surface_glycoprotein:T1380G(N460K)) G23006A|(surface_glycoprotein:G1444A(G482S)) G23012A|(surface_glycoprotein:G1450A(E484K)) G23016A|(surface_glycoprotein:G1454A(G485D)) T23042C|(surface_glycoprotein:T1480C(S494P)) A23063T|(surface_glycoprotein:A1501T(N501Y)) 23212	44	0.017
22798 T22882A|(surface_glycoprotein:T1320A(N440K)) A22910G|(surface_glycoprotein:A1348G(N450D)) T22942G|(surface_glycoprotein:T1380G(N460K)) G23006A|(surface_glycoprotein:G1444A(G482S)) G23012A|(surface_glycoprotein:G1450A(E484K)) G23016A|(surface_glycoprotein:G1454A(G485D)) T23042C|(surface_glycoprotein:T1480C(S494P)) A23063T|(surface_glycoprotein:A1501T(N501Y)) 23088	7	0.003
22798 T22882A|(surface_glycoprotein:T1320A(N440K)) A22910G|(surface_glycoprotein:A1348G(N450D)) T22942G|(surface_glycoprotein:T1380G(N460K)) G23006A|(surface_glycoprotein:G1444A(G482S)) G23012A|(surface_glycoprotein:G1450A(E484K)) G23016A|(surface_glycoprotein:G1454A(G485D)) T23042C|(surface_glycoprotein:T1480C(S494P)) A23063T|(surface_glycoprotein:A1501T(N501Y)) 23188	2	0.001
22837 T22882A|(surface_glycoprotein:T1320A(N440K)) A22910G|(surface_glycoprotein:A1348G(N450D)) T22942G|(surface_glycoprotein:T1380G(N460K)) G23006A|(surface_glycoprotein:G1444A(G482S)) G23012A|(surface_glycoprotein:G1450A(E484K)) G23016A|(surface_glycoprotein:G1454A(G485D)) T23042C|(surface_glycoprotein:T1480C(S494P)) A23063T|(surface_glycoprotein:A1501T(N501Y)) 23212	2	0.001
22820 T22882A|(surface_glycoprotein:T1320A(N440K)) A22910G|(surface_glycoprotein:A1348G(N450D)) T22942G|(surface_glycoprotein:T1380G(N460K)) G23006A|(surface_glycoprotein:G1444A(G482S)) G23012A|(surface_glycoprotein:G1450A(E484K)) G23016A|(surface_glycoprotein:G1454A(G485D)) T23042C|(surface_glycoprotein:T1480C(S494P)) A23063T|(surface_glycoprotein:A1501T(N501Y)) 23212	2	0.001
22799 T22882A|(surface_glycoprotein:T1320A(N440K)) A22910G|(surface_glycoprotein:A1348G(N450D)) T22942G|(surface_glycoprotein:T1380G(N460K)) G23006A|(surface_glycoprotein:G1444A(G482S)) G23012A|(surface_glycoprotein:G1450A(E484K)) G23016A|(surface_glycoprotein:G1454A(G485D)) T23042C|(surface_glycoprotein:T1480C(S494P)) A23063T|(surface_glycoprotein:A1501T(N501Y)) 23089	2	0.001
22813 T22882A|(surface_glycoprotein:T1320A(N440K)) A22910G|(surface_glycoprotein:A1348G(N450D)) T22942G|(surface_glycoprotein:T1380G(N460K)) G23006A|(surface_glycoprotein:G1444A(G482S)) G23012A|(surface_glycoprotein:G1450A(E484K)) G23016A|(surface_glycoprotein:G1454A(G485D)) T23042C|(surface_glycoprotein:T1480C(S494P)) A23063T|(surface_glycoprotein:A1501T(N501Y)) 23212	2	0.001
/mnt/d/SRA/SARS2/Wastewater/FromWI/unique_seqs_2023_03_03/206/SRR18266283.SARS2.wg_unique_seqs.tsv.gz
SRR18266283	PRJNA765346	SAMN26512275	WA_GT	2022-02-14	USA: Washington,	73000
16683 C16757T|(ORF1ab_polyprotein:C16493T(P5498L)) 16831	318	0.027
16683 C16757T|(ORF1ab_polyprotein:C16493T(P5498L)) 16892	21	0.002
16683 C16757T|(ORF1ab_polyprotein:C16493T(P5498L)) 16830	4	0
16683 C16757T|(ORF1ab_polyprotein:C16493T(P5498L)) T16785C|(ORF1ab_polyprotein:T16521C(T5507T)) 16831	4	0
16683 C16757T|(ORF1ab_polyprotein:C16493T(P5498L)) A16803G|(ORF1ab_polyprotein:A16539G(K5513K)) 16831	3	0
16683 A16721G|(ORF1ab_polyprotein:A16457G(E5486G)) C16757T|(ORF1ab_polyprotein:C16493T(P5498L)) 16831	3	0
16683 C16757T|(ORF1ab_polyprotein:C16493T(P5498L)) T16774C|(ORF1ab_polyprotein:T16510C(Y5504H)) 16831	3	0
16683 C16757T|(ORF1ab_polyprotein:C16493T(P5498L)) A16766G|(ORF1ab_polyprotein:A16502G(N5501S)) 16831	3	0
16683 T16743C|(ORF1ab_polyprotein:T16479C(V5493V)) C16757T|(ORF1ab_polyprotein:C16493T(P5498L)) 16831	3	0
16683 T16752C|(ORF1ab_polyprotein:T16488C(P5496P)) C16757T|(ORF1ab_polyprotein:C16493T(P5498L)) 16831	3	0
16683 C16757T|(ORF1ab_polyprotein:C16493T(P5498L)) A16818G|(ORF1ab_polyprotein:A16554G(Q5518Q)) 16831	2	0
16683 C16691T|(ORF1ab_polyprotein:C16427T(A5476V)) C16757T|(ORF1ab_polyprotein:C16493T(P5498L)) 16831	2	0
16683 C16757T|(ORF1ab_polyprotein:C16493T(P5498L)) A16826G|(ORF1ab_polyprotein:A16562G(E5521G)) 16831	2	0
16683 C16757T|(ORF1ab_polyprotein:C16493T(P5498L)) A16817G|(ORF1ab_polyprotein:A16553G(Q5518R)) 16831	2	0
16683 A16747G|(ORF1ab_polyprotein:A16483G(K5495E)) C16757T|(ORF1ab_polyprotein:C16493T(P5498L)) 16831	2	0
/mnt/d/SRA/SARS2/Wastewater/FromWI/unique_seqs_2023_03_03/206/SRR22175154.SARS2.wg_unique_seqs.tsv.gz
SRR22175154	PRJNA757447	SAMN31581214	FDA	2022-10-04	USA: Alabama,	125030
16683 C16757T|(ORF1ab_polyprotein:C16493T(P5498L)) 16892	11	0.001
22970 G22992A|(surface_glycoprotein:G1430A(S477N)) C22995A|(surface_glycoprotein:C1433A(T478K)) T23010C|(surface_glycoprotein:T1448C(V483A)) A23013C|(surface_glycoprotein:A1451C(E484A)) T23018G|(surface_glycoprotein:TTT1456-1458GCT(F486A)) T23019C|(surface_glycoprotein:TTT1456-1458GCT(F486A)) A23055G|(surface_glycoprotein:A1493G(Q498R)) A23063T|(surface_glycoprotein:A1501T(N501Y)) T23075C|(surface_glycoprotein:T1513C(Y505H)) 23214	2	0
22970 G22992A|(surface_glycoprotein:G1430A(S477N)) C22995A|(surface_glycoprotein:C1433A(T478K)) A23013C|(surface_glycoprotein:A1451C(E484A)) T23018G|(surface_glycoprotein:T1456G(F486V)) A23055T|(surface_glycoprotein:A1493T(Q498L)) A23063T|(surface_glycoprotein:A1501T(N501Y)) T23075C|(surface_glycoprotein:T1513C(Y505H)) 23214	2	0
/mnt/d/SRA/SARS2/Wastewater/FromWI/unique_seqs_2023_03_03/206/SRR23588287.SARS2.wg_unique_seqs.tsv.gz
SRR23588287	PRJNA839090	SAMN33416442	Biobot Analytics	2023-02-05/2023-02-06	USA: New York,	684569
23032 C23039A|(surface_glycoprotein:CAA1477-1479ATA(Q493I)) A23040T|(surface_glycoprotein:CAA1477-1479ATA(Q493I)) T23042C|(surface_glycoprotein:T1480C(S494P)) G23048T|(surface_glycoprotein:G1486T(G496C)) C23054A|(surface_glycoprotein:C1492A(Q498K)) A23063G|(surface_glycoprotein:A1501G(N501D)) G23073A|(surface_glycoprotein:G1511A(G504D)) T23119G|(surface_glycoprotein:T1557G(H519Q)) 23132	6	0.2
22794 G22799A|(surface_glycoprotein:GGG1237-1239AAG(G413K)) G22800A|(surface_glycoprotein:GGG1237-1239AAG(G413K)) A22812C|(surface_glycoprotein:A1250C(K417T)) T22882G|(surface_glycoprotein:T1320G(N440K)) 22894	6	0.095
22758 A22776G|(surface_glycoprotein:A1214G(D405G)) G22778C|(surface_glycoprotein:G1216C(E406Q)) A22786C|(surface_glycoprotein:A1224C(R408S)) G22799A|(surface_glycoprotein:GGG1237-1239AAG(G413K)) G22800A|(surface_glycoprotein:GGG1237-1239AAG(G413K)) A22812C|(surface_glycoprotein:A1250C(K417T)) 22858	5	0.263
22996 G23009A|(surface_glycoprotein:G1447A(V483I)) A23013C|(surface_glycoprotein:A1451C(E484A)) T23018G|(surface_glycoprotein:T1456G(F486V)) A23021G|(surface_glycoprotein:AAT1459-1461GCT(N487A)) A23022C|(surface_glycoprotein:AAT1459-1461GCT(N487A)) T23031C|(surface_glycoprotein:T1469C(F490S)) C23039A|(surface_glycoprotein:CAA1477-1479ATA(Q493I)) A23040T|(surface_glycoprotein:CAA1477-1479ATA(Q493I)) T23042C|(surface_glycoprotein:T1480C(S494P)) G23048T|(surface_glycoprotein:G1486T(G496C)) C23054A|(surface_glycoprotein:C1492A(Q498K)) A23063G|(surface_glycoprotein:A1501G(N501D)) G23073A|(surface_glycoprotein:G1511A(G504D)) T23119G|(surface_glycoprotein:T1557G(H519Q)) 23132	4	0.133
23010 A23013C|(surface_glycoprotein:A1451C(E484A)) T23018G|(surface_glycoprotein:T1456G(F486V)) A23021G|(surface_glycoprotein:AAT1459-1461GGT(N487G)) A23022G|(surface_glycoprotein:AAT1459-1461GGT(N487G)) T23031C|(surface_glycoprotein:T1469C(F490S)) C23039A|(surface_glycoprotein:CAA1477-1479ATA(Q493I)) A23040T|(surface_glycoprotein:CAA1477-1479ATA(Q493I)) T23042C|(surface_glycoprotein:T1480C(S494P)) G23048T|(surface_glycoprotein:G1486T(G496C)) A23055G|(surface_glycoprotein:A1493G(Q498R)) A23063G|(surface_glycoprotein:A1501G(N501D)) G23073A|(surface_glycoprotein:G1511A(G504D)) T23119G|(surface_glycoprotein:T1557G(H519Q)) 23132	4	0.133
22787 G22799A|(surface_glycoprotein:GGG1237-1239AAG(G413K)) G22800A|(surface_glycoprotein:GGG1237-1239AAG(G413K)) A22812C|(surface_glycoprotein:A1250C(K417T)) T22882G|(surface_glycoprotein:T1320G(N440K)) 22890	3	0.052
22779 A22786C|(surface_glycoprotein:A1224C(R408S)) G22799A|(surface_glycoprotein:GGG1237-1239AAG(G413K)) G22800A|(surface_glycoprotein:GGG1237-1239AAG(G413K)) A22812C|(surface_glycoprotein:A1250C(K417T)) 22875	3	0.068
22897 G22901T|(surface_glycoprotein:G1339T(G447C)) T22917G|(surface_glycoprotein:T1355G(L452R)) A22920T|(surface_glycoprotein:A1358T(Y453F)) G22927T|(surface_glycoprotein:G1365T(L455F)) T22928G|(surface_glycoprotein:T1366G(F456V)) T22942A|(surface_glycoprotein:T1380A(N460K)) 22991	3	0.088
22754 A22776G|(surface_glycoprotein:A1214G(D405G)) G22778C|(surface_glycoprotein:G1216C(E406Q)) A22786C|(surface_glycoprotein:A1224C(R408S)) G22799A|(surface_glycoprotein:GGG1237-1239AAG(G413K)) G22800A|(surface_glycoprotein:GGG1237-1239AAG(G413K)) A22812C|(surface_glycoprotein:A1250C(K417T)) 22865	2	0.25
22765 A22776G|(surface_glycoprotein:A1214G(D405G)) G22778C|(surface_glycoprotein:G1216C(E406Q)) A22786C|(surface_glycoprotein:A1224C(R408S)) G22799A|(surface_glycoprotein:GGG1237-1239AAG(G413K)) G22800A|(surface_glycoprotein:GGG1237-1239AAG(G413K)) A22812C|(surface_glycoprotein:A1250C(K417T)) 22880	2	0.061
22781 A22786C|(surface_glycoprotein:A1224C(R408S)) G22799A|(surface_glycoprotein:GGG1237-1239AAG(G413K)) G22800A|(surface_glycoprotein:GGG1237-1239AAG(G413K)) A22812C|(surface_glycoprotein:A1250C(K417T)) 22875	2	0.039
23023 C23039A|(surface_glycoprotein:CAA1477-1479ATA(Q493I)) A23040T|(surface_glycoprotein:CAA1477-1479ATA(Q493I)) T23042C|(surface_glycoprotein:T1480C(S494P)) G23048T|(surface_glycoprotein:G1486T(G496C)) A23055G|(surface_glycoprotein:A1493G(Q498R)) A23063G|(surface_glycoprotein:A1501G(N501D)) G23073A|(surface_glycoprotein:G1511A(G504D)) T23119G|(surface_glycoprotein:T1557G(H519Q)) 23130	2	0.054
23032 C23039A|(surface_glycoprotein:CAA1477-1479ATA(Q493I)) A23040T|(surface_glycoprotein:CAA1477-1479ATA(Q493I)) T23042C|(surface_glycoprotein:T1480C(S494P)) G23048T|(surface_glycoprotein:G1486T(G496C)) A23055G|(surface_glycoprotein:A1493G(Q498R)) A23063G|(surface_glycoprotein:A1501G(N501D)) G23073A|(surface_glycoprotein:G1511A(G504D)) T23119G|(surface_glycoprotein:T1557G(H519Q)) 23132	2	0.067
22943 C22971A|(surface_glycoprotein:C1409A(T470N)) G22992A|(surface_glycoprotein:G1430A(S477N)) C22995A|(surface_glycoprotein:C1433A(T478K)) G23009A|(surface_glycoprotein:G1447A(V483I)) A23013C|(surface_glycoprotein:A1451C(E484A)) T23018G|(surface_glycoprotein:T1456G(F486V)) A23021G|(surface_glycoprotein:AAT1459-1461GGT(N487G)) A23022G|(surface_glycoprotein:AAT1459-1461GGT(N487G)) T23031C|(surface_glycoprotein:T1469C(F490S)) C23039G|(surface_glycoprotein:CAA1477-1479GTA(Q493V)) A23040T|(surface_glycoprotein:CAA1477-1479GTA(Q493V)) T23042C|(surface_glycoprotein:T1480C(S494P)) G23048T|(surface_glycoprotein:G1486T(G496C)) C23054A|(surface_glycoprotein:C1492A(Q498K)) A23063G|(surface_glycoprotein:A1501G(N501D)) G23073A|(surface_glycoprotein:G1511A(G504D)) T23104C|(surface_glycoprotein:T1542C(S514S)) 23118	2	0.061
23010 A23013C|(surface_glycoprotein:A1451C(E484A)) T23018G|(surface_glycoprotein:T1456G(F486V)) A23021G|(surface_glycoprotein:AAT1459-1461GCT(N487A)) A23022C|(surface_glycoprotein:AAT1459-1461GCT(N487A)) T23031C|(surface_glycoprotein:T1469C(F490S)) C23039A|(surface_glycoprotein:CAA1477-1479ATA(Q493I)) A23040T|(surface_glycoprotein:CAA1477-1479ATA(Q493I)) T23042C|(surface_glycoprotein:T1480C(S494P)) G23048T|(surface_glycoprotein:G1486T(G496C)) C23054A|(surface_glycoprotein:C1492A(Q498K)) A23063G|(surface_glycoprotein:A1501G(N501D)) G23073A|(surface_glycoprotein:G1511A(G504D)) 23118	2	0.043
/mnt/d/SRA/SARS2/Wastewater/FromWI/unique_seqs_2023_03_03/206/SRR20672883.SARS2.wg_unique_seqs.tsv.gz
SRR20672883	PRJNA757447	SAMN29998928	FDA	2022-07-05	USA: Alabama,	125030
16683 C16757T|(ORF1ab_polyprotein:C16493T(P5498L)) 16892	10	0.001
/mnt/d/SRA/SARS2/Wastewater/FromWI/unique_seqs_2023_03_03/206/SRR20591203.SARS2.wg_unique_seqs.tsv.gz
SRR20591203	PRJNA757447	SAMN29930329	FDA	2022-07-12	USA: Mississippi,	36969
16683 C16757T|(ORF1ab_polyprotein:C16493T(P5498L)) 16892	8	0
16559 C16757T|(ORF1ab_polyprotein:C16493T(P5498L)) 16770	2	0
22851 T22882G|(surface_glycoprotein:T1320G(N440K)) T22917A|(surface_glycoprotein:T1355A(L452Q)) A22941G|(surface_glycoprotein:A1379G(N460S)) G22992A|(surface_glycoprotein:G1430A(S477N)) C22995A|(surface_glycoprotein:C1433A(T478K)) A23013C|(surface_glycoprotein:A1451C(E484A)) A23040G|(surface_glycoprotein:A1478G(Q493R)) A23055G|(surface_glycoprotein:A1493G(Q498R)) A23060T|(surface_glycoprotein:A1498T(T500S)) A23063T|(surface_glycoprotein:A1501T(N501Y)) T23075C|(surface_glycoprotein:T1513C(Y505H)) 23102	2	0
16683 C16757T|(ORF1ab_polyprotein:C16493T(P5498L)) A16829G|(ORF1ab_polyprotein:A16565G(Y5522C)) 16892	2	0
/mnt/d/SRA/SARS2/Wastewater/FromWI/unique_seqs_2023_03_03/207/ERR7426310.SARS2.wg_unique_seqs.tsv.gz
ERR7426310	PRJEB48985	SAMEA10801881	CEMM RESEARCH CENTER FOR MOLECULAR MEDICINE OF THE AUSTRIAN ACADEMY OF SCIENCES	2021-01-21	Austria, 47.26366607, 11.44658639,
22798 C22879A|(surface_glycoprotein:C1317A(N439K)) C23039A|(surface_glycoprotein:C1477A(Q493K)) 23048	4	0
22799 C22879A|(surface_glycoprotein:C1317A(N439K)) C23039A|(surface_glycoprotein:C1477A(Q493K)) 23049	2	0
22799 C22879A|(surface_glycoprotein:C1317A(N439K)) C23039A|(surface_glycoprotein:C1477A(Q493K)) 23048	2	0
22798 C22879A|(surface_glycoprotein:C1317A(N439K)) C22950A|(surface_glycoprotein:C1388A(P463H)) G22957T|(surface_glycoprotein:G1395T(E465D)) C22968A|(surface_glycoprotein:C1406A(S469*)) G22988T|(surface_glycoprotein:G1426T(G476C)) G22992T|(surface_glycoprotein:G1430T(S477I)) C22998A|(surface_glycoprotein:C1436A(P479H)) G23016T|(surface_glycoprotein:G1454T(G485V)) C23033A|(surface_glycoprotein:C1471A(P491T)) C23039A|(surface_glycoprotein:C1477A(Q493K)) 23046	2	0
22977 T22990C|(surface_glycoprotein:T1428C(G476G)) T23002C|(surface_glycoprotein:T1440C(C480C)) A23004C|(surface_glycoprotein:AAT1441-1443ACG(N481T)) T23005G|(surface_glycoprotein:AAT1441-1443ACG(N481T)) A23014C|(surface_glycoprotein:A1452C(E484D)) A23022C|(surface_glycoprotein:A1460C(N487T)) T23024C|(surface_glycoprotein:T1462C(C488R)) A23028C|(surface_glycoprotein:A1466C(Y489S)) T23035A|(surface_glycoprotein:T1473A(P491P)) A23063T|(surface_glycoprotein:AAT1501-1503TCT(N501S)) A23064C|(surface_glycoprotein:AAT1501-1503TCT(N501S)) 23212	2	0
22963 A22983T|(surface_glycoprotein:A1421T(Q474L)) G22985T|(surface_glycoprotein:G1423T(A475S)) G22988T|(surface_glycoprotein:G1426T(G476C)) G22992A|(surface_glycoprotein:AGC1429-1431AAA(S477K)) C22993A|(surface_glycoprotein:AGC1429-1431AAA(S477K)) A22996T|(surface_glycoprotein:A1434T(T478T)) A23003T|(surface_glycoprotein:A1441T(N481Y)) A23013T|(surface_glycoprotein:A1451T(E484V)) G23015T|(surface_glycoprotein:G1453T(G485C)) A23022T|(surface_glycoprotein:A1460T(N487I)) C23029A|(surface_glycoprotein:C1467A(Y489*)) C23034A|(surface_glycoprotein:C1472A(P491H)) A23056T|(surface_glycoprotein:A1494T(Q498H)) A23060T|(surface_glycoprotein:A1498T(T500S)) C23077A|(surface_glycoprotein:C1515A(Y505*)) G23096T|(surface_glycoprotein:G1534T(V512L)) G23108T|(surface_glycoprotein:G1546T(E516*)) G23126T|(surface_glycoprotein:G1564T(A522S)) G23138T|(surface_glycoprotein:G1576T(G526*)) G23149T|(surface_glycoprotein:G1587T(K529N)) G23204T|(surface_glycoprotein:G1642T(G548C)) 23209	2	0
22962 T22972A|(surface_glycoprotein:T1410A(T470T)) G22989T|(surface_glycoprotein:G1427T(G476V)) G22992A|(surface_glycoprotein:G1430A(S477N)) G23025T|(surface_glycoprotein:G1463T(C488F)) C23054A|(surface_glycoprotein:C1492A(Q498K)) A23064C|(surface_glycoprotein:A1502C(N501T)) G23090T|(surface_glycoprotein:G1528T(V510L)) G23126T|(surface_glycoprotein:G1564T(A522S)) 23212	2	0
22962 T22990G|(surface_glycoprotein:T1428G(G476G)) G22992A|(surface_glycoprotein:G1430A(S477N)) C22997G|(surface_glycoprotein:C1435G(P479A)) G23006T|(surface_glycoprotein:G1444T(G482C)) C23034A|(surface_glycoprotein:CCT1471-1473CAA(P491Q)) T23035A|(surface_glycoprotein:CCT1471-1473CAA(P491Q)) G23049T|(surface_glycoprotein:G1487T(G496V)) A23056T|(surface_glycoprotein:A1494T(Q498H)) C23057A|(surface_glycoprotein:C1495A(P499T)) G23090T|(surface_glycoprotein:G1528T(V510L)) G23126T|(surface_glycoprotein:G1564T(A522S)) C23185A|(surface_glycoprotein:C1623A(F541L)) A23203T|(surface_glycoprotein:A1641T(T547T)) 23212	2	0
22976 G22992A|(surface_glycoprotein:G1430A(S477N)) C22995G|(surface_glycoprotein:C1433G(T478R)) T23002G|(surface_glycoprotein:T1440G(C480W)) A23003T|(surface_glycoprotein:A1441T(N481Y)) A23013T|(surface_glycoprotein:GAA1450-1452GTT(E484V)) A23014T|(surface_glycoprotein:GAA1450-1452GTT(E484V)) C23033A|(surface_glycoprotein:C1471A(P491T)) A23044T|(surface_glycoprotein:A1482T(S494S)) G23073T|(surface_glycoprotein:G1511T(G504V)) A23122C|(surface_glycoprotein:A1560C(A520A)) A23148C|(surface_glycoprotein:A1586C(K529T)) A23153T|(surface_glycoprotein:A1591T(T531S)) A23173C|(surface_glycoprotein:A1611C(K537N)) 23210	2	0
22799 C22875A|(surface_glycoprotein:C1313A(S438Y)) C22890A|(surface_glycoprotein:C1328A(S443Y)) G22894T|(surface_glycoprotein:G1332T(K444N)) C22968A|(surface_glycoprotein:C1406A(S469*)) G22973T|(surface_glycoprotein:G1411T(E471*)) C22982A|(surface_glycoprotein:C1420A(Q474K)) G22988C|(surface_glycoprotein:GGT1426-1428CGA(G476R)) T22990A|(surface_glycoprotein:GGT1426-1428CGA(G476R)) G23001T|(surface_glycoprotein:TGT1438-1440TTG(C480L)) T23002G|(surface_glycoprotein:TGT1438-1440TTG(C480L)) G23007T|(surface_glycoprotein:G1445T(G482V)) G23016T|(surface_glycoprotein:G1454T(G485V)) T23027G|(surface_glycoprotein:T1465G(Y489D)) C23039A|(surface_glycoprotein:C1477A(Q493K)) 23047	2	0
22798 C22866A|(surface_glycoprotein:C1304A(A435D)) C22879A|(surface_glycoprotein:C1317A(N439K)) T22930G|(surface_glycoprotein:T1368G(F456L)) C22950A|(surface_glycoprotein:C1388A(P463H)) C22968G|(surface_glycoprotein:C1406G(S469*)) T23000G|(surface_glycoprotein:T1438G(C480G)) A23014T|(surface_glycoprotein:A1452T(E484D)) A23021T|(surface_glycoprotein:AAT1459-1461TTT(N487F)) A23022T|(surface_glycoprotein:AAT1459-1461TTT(N487F)) T23030G|(surface_glycoprotein:T1468G(F490V)) 23048	2	0
1719 C1722A|(ORF1ab_polyprotein:C1457A(A486D))|(ORF1a_polyprotein:C1457A(A486D)) T1725G|(ORF1ab_polyprotein:T1460G(F487C))|(ORF1a_polyprotein:T1460G(F487C)) A1739T|(ORF1ab_polyprotein:A1474T(K492*))|(ORF1a_polyprotein:A1474T(K492*)) G1743T|(ORF1ab_polyprotein:G1478T(G493V))|(ORF1a_polyprotein:G1478T(G493V)) A1768T|(ORF1ab_polyprotein:A1503T(Q501H))|(ORF1a_polyprotein:A1503T(Q501H)) A1777T|(ORF1ab_polyprotein:A1512T(E504D))|(ORF1a_polyprotein:A1512T(E504D)) A1787T|(ORF1ab_polyprotein:AAT1522-1524TTT(N508F))|(ORF1a_polyprotein:AAT1522-1524TTT(N508F)) A1788T|(ORF1ab_polyprotein:AAT1522-1524TTT(N508F))|(ORF1a_polyprotein:AAT1522-1524TTT(N508F)) T1790G|(ORF1ab_polyprotein:T1525G(F509V))|(ORF1a_polyprotein:T1525G(F509V)) A1794T|(ORF1ab_polyprotein:A1529T(K510I))|(ORF1a_polyprotein:A1529T(K510I)) A1803C|(ORF1ab_polyprotein:A1538C(K513T))|(ORF1a_polyprotein:A1538C(K513T)) A1809T|(ORF1ab_polyprotein:AAA1543-1545ATT(K515I))|(ORF1a_polyprotein:AAA1543-1545ATT(K515I)) A1810T|(ORF1ab_polyprotein:AAA1543-1545ATT(K515I))|(ORF1a_polyprotein:AAA1543-1545ATT(K515I)) A1814T|(ORF1ab_polyprotein:A1549T(K517*))|(ORF1a_polyprotein:A1549T(K517*)) A1819T|(ORF1ab_polyprotein:A1554T(K518N))|(ORF1a_polyprotein:A1554T(K518N)) C1824G|(ORF1ab_polyprotein:C1559G(A520G))|(ORF1a_polyprotein:C1559G(A520G)) A1845T|(ORF1ab_polyprotein:A1580T(K527I))|(ORF1a_polyprotein:A1580T(K527I)) T1854G|(ORF1ab_polyprotein:T1589G(L530R))|(ORF1a_polyprotein:T1589G(L530R)) A1932T|(ORF1ab_polyprotein:A1667T(Q556L))|(ORF1a_polyprotein:A1667T(Q556L)) 1964	2	0
22798 C22879A|(surface_glycoprotein:C1317A(N439K)) A23014T|(surface_glycoprotein:A1452T(E484D)) C23029G|(surface_glycoprotein:C1467G(Y489*)) 23048	2	0
22799 C22879A|(surface_glycoprotein:C1317A(N439K)) C23034A|(surface_glycoprotein:C1472A(P491H)) C23039A|(surface_glycoprotein:C1477A(Q493K)) 23049	2	0
23032 T23036G|(surface_glycoprotein:T1474G(L492V)) T23042C|(surface_glycoprotein:T1480C(S494P)) A23046C|(surface_glycoprotein:A1484C(Y495S)) A23063T|(surface_glycoprotein:AAT1501-1503TCT(N501S)) A23064C|(surface_glycoprotein:AAT1501-1503TCT(N501S)) T23068C|(surface_glycoprotein:T1506C(G502G)) T23106A|(surface_glycoprotein:T1544A(F515Y)) 23212	2	0
/mnt/d/SRA/SARS2/Wastewater/FromWI/unique_seqs_2023_03_03/207/SRR18452472.SARS2.wg_unique_seqs.tsv.gz
SRR18452472	PRJNA767800	SAMN26894295	WSDA_GT	2021-10-25	USA: Mississippi,	34768
22750 A23055T|(surface_glycoprotein:A1493T(Q498L)) 23310	90	0.003
22750 T22896G|(surface_glycoprotein:T1334G(V445G)) T22926G|(surface_glycoprotein:T1364G(L455W)) A22962C|(surface_glycoprotein:A1400C(D467A)) 23310	3	0
22750 C23054A|(surface_glycoprotein:C1492A(Q498K)) C23057A|(surface_glycoprotein:C1495A(P499T)) 23310	2	0
22750 G22857A|(surface_glycoprotein:G1295A(C432Y)) A23055T|(surface_glycoprotein:A1493T(Q498L)) 23310	2	0
22750 A23055T|(surface_glycoprotein:A1493T(Q498L)) A23063G|(surface_glycoprotein:A1501G(N501D)) 23310	2	0
22750 A22969T|(surface_glycoprotein:A1407T(S469S)) A23055T|(surface_glycoprotein:A1493T(Q498L)) 23310	2	0
22750 A22969G|(surface_glycoprotein:A1407G(S469S)) A23055T|(surface_glycoprotein:A1493T(Q498L)) 23310	2	0
16565 C16757T|(ORF1ab_polyprotein:C16493T(P5498L)) 16864	2	0
/mnt/d/SRA/SARS2/Wastewater/FromWI/unique_seqs_2023_03_03/207/SRR23635948.SARS2.wg_unique_seqs.tsv.gz
SRR23635948	PRJNA896161	SAMN33463757	HARRISLAB	2023-01-23	USA: North Carolina,	30655
22945 G22992A|(surface_glycoprotein:G1430A(S477N)) C22995A|(surface_glycoprotein:C1433A(T478K)) A23013C|(surface_glycoprotein:A1451C(E484A)) T23018C|(surface_glycoprotein:TTT1456-1458CCT(F486P)) T23019C|(surface_glycoprotein:TTT1456-1458CCT(F486P)) T23031C|(surface_glycoprotein:T1469C(F490S)) A23055G|(surface_glycoprotein:A1493G(Q498R)) C23058A|(surface_glycoprotein:C1496A(P499H)) A23063T|(surface_glycoprotein:A1501T(N501Y)) T23075C|(surface_glycoprotein:T1513C(Y505H)) 23351	4	0.001
22945 G22992A|(surface_glycoprotein:G1430A(S477N)) C22995A|(surface_glycoprotein:C1433A(T478K)) G23012A|(surface_glycoprotein:GAA1450-1452ACA(E484T)) A23013C|(surface_glycoprotein:GAA1450-1452ACA(E484T)) T23018C|(surface_glycoprotein:TTT1456-1458CCT(F486P)) T23019C|(surface_glycoprotein:TTT1456-1458CCT(F486P)) T23031C|(surface_glycoprotein:T1469C(F490S)) A23055G|(surface_glycoprotein:A1493G(Q498R)) A23063T|(surface_glycoprotein:A1501T(N501Y)) T23075C|(surface_glycoprotein:T1513C(Y505H)) 23351	2	0
16387 C16757T|(ORF1ab_polyprotein:C16493T(P5498L)) 16796	2	0
22945 G22992A|(surface_glycoprotein:G1430A(S477N)) C22995A|(surface_glycoprotein:C1433A(T478K)) A23013C|(surface_glycoprotein:A1451C(E484A)) T23018C|(surface_glycoprotein:TTT1456-1458CCT(F486P)) T23019C|(surface_glycoprotein:TTT1456-1458CCT(F486P)) T23031C|(surface_glycoprotein:T1469C(F490S)) C23039A|(surface_glycoprotein:C1477A(Q493K)) A23055G|(surface_glycoprotein:A1493G(Q498R)) A23063T|(surface_glycoprotein:A1501T(N501Y)) T23075C|(surface_glycoprotein:T1513C(Y505H)) 23351	2	0
22945 C22986T|(surface_glycoprotein:C1424T(A475V)) G22992A|(surface_glycoprotein:G1430A(S477N)) C22995A|(surface_glycoprotein:C1433A(T478K)) A23013C|(surface_glycoprotein:A1451C(E484A)) T23018C|(surface_glycoprotein:TTT1456-1458CCT(F486P)) T23019C|(surface_glycoprotein:TTT1456-1458CCT(F486P)) T23031C|(surface_glycoprotein:T1469C(F490S)) A23055G|(surface_glycoprotein:A1493G(Q498R)) A23063T|(surface_glycoprotein:A1501T(N501Y)) T23075C|(surface_glycoprotein:T1513C(Y505H)) 23351	2	0
/mnt/d/SRA/SARS2/Wastewater/FromWI/unique_seqs_2023_03_03/208/ERR7426621.SARS2.wg_unique_seqs.tsv.gz
ERR7426621	PRJEB48985	SAMEA10802193	CEMM RESEARCH CENTER FOR MOLECULAR MEDICINE OF THE AUSTRIAN ACADEMY OF SCIENCES	2021-03-08	Austria, 48.05282929, 15.63270518,
22963 A22969T|(surface_glycoprotein:A1407T(S469S)) A22983T|(surface_glycoprotein:A1421T(Q474L)) G22985T|(surface_glycoprotein:G1423T(A475S)) G22989T|(surface_glycoprotein:G1427T(G476V)) A23013T|(surface_glycoprotein:A1451T(E484V)) A23041T|(surface_glycoprotein:A1479T(Q493H)) C23058A|(surface_glycoprotein:C1496A(P499H)) A23063T|(surface_glycoprotein:AAT1501-1503TTT(N501F)) A23064T|(surface_glycoprotein:AAT1501-1503TTT(N501F)) A23079T|(surface_glycoprotein:A1517T(Q506L)) A23109T|(surface_glycoprotein:A1547T(E516V)) A23116T|(surface_glycoprotein:A1554T(L518L)) A23146T|(surface_glycoprotein:A1584T(K528N)) A23156T|(surface_glycoprotein:A1594T(N532Y)) 23212	2	0
22798 T22815A|(surface_glycoprotein:T1253A(I418N)) T22835A|(surface_glycoprotein:TTA1273-1275AAA(L425K)) T22836A|(surface_glycoprotein:TTA1273-1275AAA(L425K)) C22839A|(surface_glycoprotein:C1277A(P426Q)) G22870T|(surface_glycoprotein:G1308T(W436C)) C22890A|(surface_glycoprotein:C1328A(S443Y)) G22895T|(surface_glycoprotein:G1333T(V445F)) T22930A|(surface_glycoprotein:T1368A(F456L)) G22933T|(surface_glycoprotein:G1371T(R457S)) C22949A|(surface_glycoprotein:CCT1387-1389AAT(P463N)) C22950A|(surface_glycoprotein:CCT1387-1389AAT(P463N)) C22971A|(surface_glycoprotein:C1409A(T470N)) G22985T|(surface_glycoprotein:G1423T(A475S)) C22998A|(surface_glycoprotein:C1436A(P479H)) G23016T|(surface_glycoprotein:G1454T(G485V)) C23034A|(surface_glycoprotein:C1472A(P491H)) T23037A|(surface_glycoprotein:T1475A(L492*)) C23039A|(surface_glycoprotein:C1477A(Q493K)) 23048	2	0
22982 T22990C|(surface_glycoprotein:T1428C(G476G)) T22999C|(surface_glycoprotein:T1437C(P479P)) T23000C|(surface_glycoprotein:T1438C(C480R)) A23004C|(surface_glycoprotein:A1442C(N481T)) G23007C|(surface_glycoprotein:GGT1444-1446GCG(G482A)) T23008G|(surface_glycoprotein:GGT1444-1446GCG(G482A)) T23011A|(surface_glycoprotein:T1449A(V483V)) G23016C|(surface_glycoprotein:G1454C(G485A)) T23023G|(surface_glycoprotein:T1461G(N487K)) T23024C|(surface_glycoprotein:T1462C(C488R)) T23031G|(surface_glycoprotein:T1469G(F490C)) A23046C|(surface_glycoprotein:A1484C(Y495S)) T23051G|(surface_glycoprotein:T1489G(F497V)) A23056C|(surface_glycoprotein:A1494C(Q498H)) A23063T|(surface_glycoprotein:AAT1501-1503TCT(N501S)) A23064C|(surface_glycoprotein:AAT1501-1503TCT(N501S)) G23067C|(surface_glycoprotein:G1505C(G502A)) T23071A|(surface_glycoprotein:T1509A(V503V)) T23094G|(surface_glycoprotein:T1532G(V511G)) T23178A|(surface_glycoprotein:T1616A(V539D)) 23212	2	0
22799 T22828A|(surface_glycoprotein:T1266A(N422K)) T22831A|(surface_glycoprotein:T1269A(Y423*)) T22835A|(surface_glycoprotein:T1273A(L425I)) C22838A|(surface_glycoprotein:C1276A(P426T)) G22844C|(surface_glycoprotein:G1282C(D428H)) G22853T|(surface_glycoprotein:GGC1291-1293TTA(G431L)) G22854T|(surface_glycoprotein:GGC1291-1293TTA(G431L)) C22855A|(surface_glycoprotein:GGC1291-1293TTA(G431L)) T22860A|(surface_glycoprotein:T1298A(V433D)) C22866A|(surface_glycoprotein:C1304A(A435D)) G22869T|(surface_glycoprotein:G1307T(W436L)) T22873A|(surface_glycoprotein:T1311A(N437K)) T22874A|(surface_glycoprotein:T1312A(S438T)) T22885A|(surface_glycoprotein:T1323A(L441L)) C22890A|(surface_glycoprotein:C1328A(S443Y)) T22897A|(surface_glycoprotein:T1335A(V445V)) G22899T|(surface_glycoprotein:G1337T(G446V)) G22901T|(surface_glycoprotein:G1339T(G447C)) T22925A|(surface_glycoprotein:TTG1363-1365AAT(L455N)) T22926A|(surface_glycoprotein:TTG1363-1365AAT(L455N)) G22927T|(surface_glycoprotein:TTG1363-1365AAT(L455N)) G22936T|(surface_glycoprotein:G1374T(K458N)) C22938A|(surface_glycoprotein:C1376A(S459Y)) T22944A|(surface_glycoprotein:T1382A(L461H)) C22950A|(surface_glycoprotein:C1388A(P463H)) T22952A|(surface_glycoprotein:T1390A(F464I)) G22961T|(surface_glycoprotein:G1399T(D467Y)) C22978A|(surface_glycoprotein:C1416A(I472I)) T22979A|(surface_glycoprotein:T1417A(Y473N)) C22986A|(surface_glycoprotein:C1424A(A475D)) G22988T|(surface_glycoprotein:GGT1426-1428TTA(G476L)) G22989T|(surface_glycoprotein:GGT1426-1428TTA(G476L)) T22990A|(surface_glycoprotein:GGT1426-1428TTA(G476L)) C22997A|(surface_glycoprotein:C1435A(P479T)) T23000A|(surface_glycoprotein:T1438A(C480S)) T23005A|(surface_glycoprotein:T1443A(N481K)) G23009T|(surface_glycoprotein:G1447T(V483F)) T23024A|(surface_glycoprotein:T1462A(C488S)) C23034A|(surface_glycoprotein:C1472A(P491H)) C23039A|(surface_glycoprotein:C1477A(Q493K)) C23043A|(surface_glycoprotein:C1481A(S494*)) 23048	2	0
23053 A23056C|(surface_glycoprotein:A1494C(Q498H)) A23063T|(surface_glycoprotein:AAT1501-1503TCT(N501S)) A23064C|(surface_glycoprotein:AAT1501-1503TCT(N501S)) T23084G|(surface_glycoprotein:T1522G(Y508D)) A23089C|(surface_glycoprotein:A1527C(R509S)) A23110C|(surface_glycoprotein:A1548C(E516D)) T23112A|(surface_glycoprotein:T1550A(L517H)) A23147C|(surface_glycoprotein:A1585C(K529Q)) 23212	2	0
22799 A22941T|(surface_glycoprotein:A1379T(N460I)) A22947T|(surface_glycoprotein:A1385T(K462I)) T22954G|(surface_glycoprotein:T1392G(F464L)) T22966G|(surface_glycoprotein:T1404G(I468M)) A22970G|(surface_glycoprotein:ACT1408-1410GGT(T470G)) C22971G|(surface_glycoprotein:ACT1408-1410GGT(T470G)) A22976C|(surface_glycoprotein:A1414C(I472L)) A22980C|(surface_glycoprotein:A1418C(Y473S)) C22982G|(surface_glycoprotein:C1420G(Q474E)) A22991G|(surface_glycoprotein:A1429G(S477G)) C22998G|(surface_glycoprotein:CCT1435-1437CGG(P479R)) T22999G|(surface_glycoprotein:CCT1435-1437CGG(P479R)) T23002G|(surface_glycoprotein:T1440G(C480W)) A23003T|(surface_glycoprotein:AAT1441-1443TGG(N481W)) A23004G|(surface_glycoprotein:AAT1441-1443TGG(N481W)) T23005G|(surface_glycoprotein:AAT1441-1443TGG(N481W)) T23008G|(surface_glycoprotein:T1446G(G482G)) A23014G|(surface_glycoprotein:A1452G(E484E)) T23018G|(surface_glycoprotein:T1456G(F486V)) A23022T|(surface_glycoprotein:AAT1459-1461ATG(N487M)) T23023G|(surface_glycoprotein:AAT1459-1461ATG(N487M)) A23028G|(surface_glycoprotein:TAC1465-1467TGG(Y489W)) C23029G|(surface_glycoprotein:TAC1465-1467TGG(Y489W)) T23030G|(surface_glycoprotein:T1468G(F490V)) C23033G|(surface_glycoprotein:C1471G(P491A)) T23036G|(surface_glycoprotein:T1474G(L492V)) A23044G|(surface_glycoprotein:A1482G(S494S)) 23049	2	0
1574 C1710A|(ORF1ab_polyprotein:C1445A(A482D))|(ORF1a_polyprotein:C1445A(A482D)) C1714A|(ORF1ab_polyprotein:C1449A(S483S))|(ORF1a_polyprotein:C1449A(S483S)) C1722A|(ORF1ab_polyprotein:C1457A(A486D))|(ORF1a_polyprotein:C1457A(A486D)) G1736T|(ORF1ab_polyprotein:G1471T(V491L))|(ORF1a_polyprotein:G1471T(V491L)) G1743T|(ORF1ab_polyprotein:G1478T(G493V))|(ORF1a_polyprotein:G1478T(G493V)) C1780A|(ORF1ab_polyprotein:C1515A(S505S))|(ORF1a_polyprotein:C1515A(S505S)) G1811T|(ORF1ab_polyprotein:G1546T(A516S))|(ORF1a_polyprotein:G1546T(A516S)) 1821	2	0
22263 G22289T|(surface_glycoprotein:G727T(A243S)) T22328A|(surface_glycoprotein:T766A(S256T)) A22359T|(surface_glycoprotein:A797T(Y266F)) T22371A|(surface_glycoprotein:T809A(L270H)) G22381T|(surface_glycoprotein:G819T(R273S)) T22397A|(surface_glycoprotein:T835A(Y279N)) A22404T|(surface_glycoprotein:A842T(E281V)) C22445A|(surface_glycoprotein:CCT883-885ACA(P295T)) T22447A|(surface_glycoprotein:CCT883-885ACA(P295T)) C22480A|(surface_glycoprotein:C918A(F306L)) G22493T|(surface_glycoprotein:GGA931-933TTA(G311L)) G22494T|(surface_glycoprotein:GGA931-933TTA(G311L)) C22498A|(surface_glycoprotein:C936A(I312I)) C22509A|(surface_glycoprotein:C947A(S316Y)) 22513	2	0
22851 G23049T|(surface_glycoprotein:G1487T(G496V)) C23058A|(surface_glycoprotein:C1496A(P499H)) A23063T|(surface_glycoprotein:A1501T(N501Y)) 23101	2	0
1714 G1730T|(ORF1ab_polyprotein:G1465T(E489*))|(ORF1a_polyprotein:G1465T(E489*)) A1733T|(ORF1ab_polyprotein:A1468T(T490S))|(ORF1a_polyprotein:A1468T(T490S)) G1743T|(ORF1ab_polyprotein:G1478T(G493V))|(ORF1a_polyprotein:G1478T(G493V)) G1747T|(ORF1ab_polyprotein:G1482T(L494F))|(ORF1a_polyprotein:G1482T(L494F)) A1777T|(ORF1ab_polyprotein:A1512T(E504D))|(ORF1a_polyprotein:A1512T(E504D)) A1897T|(ORF1ab_polyprotein:A1632T(V544V))|(ORF1a_polyprotein:A1632T(V544V)) 1964	2	0
22263 G22346T|(surface_glycoprotein:G784T(A262S)) G22409T|(surface_glycoprotein:G847T(G283*)) C22414A|(surface_glycoprotein:C852A(T284T)) C22445A|(surface_glycoprotein:C883A(P295T)) C22450A|(surface_glycoprotein:C888A(L296L)) C22458A|(surface_glycoprotein:C896A(T299K)) C22467A|(surface_glycoprotein:C905A(T302K)) G22493T|(surface_glycoprotein:G931T(G311*)) 22513	2	0
22962 A22976C|(surface_glycoprotein:A1414C(I472L)) A22996T|(surface_glycoprotein:A1434T(T478T)) A23014T|(surface_glycoprotein:A1452T(E484D)) A23063T|(surface_glycoprotein:A1501T(N501Y)) 23212	2	0
22800 T22807G|(surface_glycoprotein:T1245G(T415T)) T22825A|(surface_glycoprotein:T1263A(Y421*)) T22860G|(surface_glycoprotein:T1298G(V433G)) G22865T|(surface_glycoprotein:G1303T(A435S)) G22869T|(surface_glycoprotein:G1307T(W436L)) C22879A|(surface_glycoprotein:C1317A(N439K)) C22883A|(surface_glycoprotein:CTT1321-1323AGT(L441S)) T22884G|(surface_glycoprotein:CTT1321-1323AGT(L441S)) T22891A|(surface_glycoprotein:T1329A(S443S)) T22917A|(surface_glycoprotein:T1355A(L452Q)) G22923T|(surface_glycoprotein:G1361T(R454I)) G22927T|(surface_glycoprotein:G1365T(L455F)) T22939A|(surface_glycoprotein:T1377A(S459S)) T22944A|(surface_glycoprotein:CTC1381-1383CAA(L461Q)) C22945A|(surface_glycoprotein:CTC1381-1383CAA(L461Q)) T22951A|(surface_glycoprotein:T1389A(P463P)) G22955T|(surface_glycoprotein:G1393T(E465*)) G22992T|(surface_glycoprotein:G1430T(S477I)) T22999G|(surface_glycoprotein:T1437G(P479P)) T23002G|(surface_glycoprotein:T1440G(C480W)) T23005A|(surface_glycoprotein:T1443A(N481K)) G23015T|(surface_glycoprotein:G1453T(G485C)) G23025T|(surface_glycoprotein:G1463T(C488F)) C23029A|(surface_glycoprotein:C1467A(Y489*)) C23033A|(surface_glycoprotein:C1471A(P491T)) 23047	2	0
22400 G22410T|(surface_glycoprotein:G848T(G283V)) C22413A|(surface_glycoprotein:C851A(T284N)) C22445A|(surface_glycoprotein:C883A(P295T)) C22452A|(surface_glycoprotein:C890A(S297*)) A22461T|(surface_glycoprotein:A899T(K300M)) G22493T|(surface_glycoprotein:G931T(G311*)) C22513A|(surface_glycoprotein:C951A(N317K)) 22650	2	0
22654 G22661T|(surface_glycoprotein:GTC1099-1101TTA(V367L)) C22663A|(surface_glycoprotein:GTC1099-1101TTA(V367L)) T22699G|(surface_glycoprotein:T1137G(C379W)) G22727T|(surface_glycoprotein:G1165T(D389Y)) G22751T|(surface_glycoprotein:GCA1189-1191TGA(A397*)) C22752G|(surface_glycoprotein:GCA1189-1191TGA(A397*)) G22773T|(surface_glycoprotein:G1211T(G404V)) G22775T|(surface_glycoprotein:G1213T(D405Y)) G22785T|(surface_glycoprotein:G1223T(R408I)) G22801T|(surface_glycoprotein:G1239T(G413G)) A22803T|(surface_glycoprotein:A1241T(Q414L)) A22812T|(surface_glycoprotein:AAG1249-1251ATT(K417I)) G22813T|(surface_glycoprotein:AAG1249-1251ATT(K417I)) A22840T|(surface_glycoprotein:A1278T(P426P)) C22866A|(surface_glycoprotein:C1304A(A435D)) A22872T|(surface_glycoprotein:A1310T(N437I)) G22894T|(surface_glycoprotein:G1332T(K444N)) G22899T|(surface_glycoprotein:G1337T(G446V)) 22903	2	0
/mnt/d/SRA/SARS2/Wastewater/FromWI/unique_seqs_2023_03_03/208/ERR7426305.SARS2.wg_unique_seqs.tsv.gz
ERR7426305	PRJEB48985	SAMEA10801876	CEMM RESEARCH CENTER FOR MOLECULAR MEDICINE OF THE AUSTRIAN ACADEMY OF SCIENCES	2020-12-29	Austria, 47.72488968, 13.64841599,
22798 G22927T|(surface_glycoprotein:G1365T(L455F)) G22985T|(surface_glycoprotein:G1423T(A475S)) G22992A|(surface_glycoprotein:G1430A(S477N)) C23039A|(surface_glycoprotein:C1477A(Q493K)) 23048	2	0
22798 T22868A|(surface_glycoprotein:T1306A(W436R)) G22895T|(surface_glycoprotein:G1333T(V445F)) T22906G|(surface_glycoprotein:T1344G(N448K)) T22913A|(surface_glycoprotein:T1351A(Y451N)) T22929A|(surface_glycoprotein:T1367A(F456Y)) G22959T|(surface_glycoprotein:G1397T(R466I)) T22966A|(surface_glycoprotein:T1404A(I468I)) C22971A|(surface_glycoprotein:C1409A(T470N)) C22987A|(surface_glycoprotein:C1425A(A475A)) G22992A|(surface_glycoprotein:G1430A(S477N)) G23015T|(surface_glycoprotein:G1453T(G485C)) C23033A|(surface_glycoprotein:C1471A(P491T)) C23039A|(surface_glycoprotein:C1477A(Q493K)) 23044	2	0
22799 T22867A|(surface_glycoprotein:T1305A(A435A)) T22907A|(surface_glycoprotein:T1345A(Y449N)) T22925A|(surface_glycoprotein:T1363A(L455M)) T22930A|(surface_glycoprotein:T1368A(F456L)) G22984T|(surface_glycoprotein:G1422T(Q474H)) G22992A|(surface_glycoprotein:G1430A(S477N)) C23034A|(surface_glycoprotein:C1472A(P491H)) 23048	2	0
22962 G22992A|(surface_glycoprotein:G1430A(S477N)) A23056T|(surface_glycoprotein:A1494T(Q498H)) A23060T|(surface_glycoprotein:A1498T(T500S)) G23073T|(surface_glycoprotein:G1511T(G504V)) A23187T|(surface_glycoprotein:A1625T(N542I)) G23196T|(surface_glycoprotein:G1634T(G545V)) 23212	2	0
22962 G22985T|(surface_glycoprotein:G1423T(A475S)) G22992A|(surface_glycoprotein:G1430A(S477N)) A23004T|(surface_glycoprotein:A1442T(N481I)) A23022T|(surface_glycoprotein:A1460T(N487I)) C23033A|(surface_glycoprotein:C1471A(P491T)) A23055T|(surface_glycoprotein:A1493T(Q498L)) C23059A|(surface_glycoprotein:C1497A(P499P)) G23066T|(surface_glycoprotein:G1504T(G502C)) 23212	2	0
22961 C22971A|(surface_glycoprotein:C1409A(T470N)) A22980T|(surface_glycoprotein:A1418T(Y473F)) G22992A|(surface_glycoprotein:AGC1429-1431AAA(S477K)) C22993A|(surface_glycoprotein:AGC1429-1431AAA(S477K)) A22996T|(surface_glycoprotein:A1434T(T478T)) G23001T|(surface_glycoprotein:G1439T(C480F)) A23004T|(surface_glycoprotein:A1442T(N481I)) A23014T|(surface_glycoprotein:A1452T(E484D)) G23015T|(surface_glycoprotein:G1453T(G485C)) C23029A|(surface_glycoprotein:C1467A(Y489*)) C23058A|(surface_glycoprotein:C1496A(P499H)) C23086A|(surface_glycoprotein:C1524A(Y508*)) G23088T|(surface_glycoprotein:G1526T(R509I)) C23123A|(surface_glycoprotein:C1561A(P521T)) T23163-23163del|(surface_glycoprotein:1601-1601del(534fs)) A23167G|(surface_glycoprotein:A1605G(K535K)) G23205T|(surface_glycoprotein:G1643T(G548V)) 23212	2	0
22799 C22855A|(surface_glycoprotein:C1293A(G431G)) C22866A|(surface_glycoprotein:GCT1303-1305GAA(A435E)) T22867A|(surface_glycoprotein:GCT1303-1305GAA(A435E)) G22869C|(surface_glycoprotein:G1307C(W436S)) T22873A|(surface_glycoprotein:T1311A(N437K)) C22879A|(surface_glycoprotein:C1317A(N439K)) C22916A|(surface_glycoprotein:C1354A(L452M)) T22921A|(surface_glycoprotein:T1359A(Y453*)) G22923T|(surface_glycoprotein:G1361T(R454I)) T22930A|(surface_glycoprotein:T1368A(F456L)) G22932T|(surface_glycoprotein:G1370T(R457M)) T22937A|(surface_glycoprotein:T1375A(S459T)) G22955C|(surface_glycoprotein:GAG1393-1395CAT(E465H)) G22957T|(surface_glycoprotein:GAG1393-1395CAT(E465H)) T22965A|(surface_glycoprotein:ATT1402-1404AAA(I468K)) T22966A|(surface_glycoprotein:ATT1402-1404AAA(I468K)) T22981A|(surface_glycoprotein:T1419A(Y473*)) G22985T|(surface_glycoprotein:G1423T(A475S)) G22988A|(surface_glycoprotein:G1426A(G476S)) G22992A|(surface_glycoprotein:AGC1429-1431AAA(S477K)) C22993A|(surface_glycoprotein:AGC1429-1431AAA(S477K)) C22997A|(surface_glycoprotein:C1435A(P479T)) T23000A|(surface_glycoprotein:T1438A(C480S)) G23016T|(surface_glycoprotein:G1454T(G485V)) T23019A|(surface_glycoprotein:T1457A(F486Y)) T23024A|(surface_glycoprotein:T1462A(C488S)) T23031A|(surface_glycoprotein:T1469A(F490Y)) C23034A|(surface_glycoprotein:C1472A(P491H)) T23036A|(surface_glycoprotein:T1474A(L492I)) 23047	2	0
22962 A22975T|(surface_glycoprotein:A1413T(E471D)) G22992A|(surface_glycoprotein:G1430A(S477N)) G23049T|(surface_glycoprotein:G1487T(G496V)) C23058A|(surface_glycoprotein:C1496A(P499H)) A23064T|(surface_glycoprotein:A1502T(N501I)) T23071C|(surface_glycoprotein:T1509C(V503V)) G23090T|(surface_glycoprotein:G1528T(V510L)) 23212	2	0
1577 A1646C|(ORF1ab_polyprotein:A1381C(I461L))|(ORF1a_polyprotein:A1381C(I461L)) T1651A|(ORF1ab_polyprotein:T1386A(N462K))|(ORF1a_polyprotein:T1386A(N462K)) T1654G|(ORF1ab_polyprotein:T1389G(I463M))|(ORF1a_polyprotein:T1389G(I463M)) G1655T|(ORF1ab_polyprotein:G1390T(V464F))|(ORF1a_polyprotein:G1390T(V464F)) T1694G|(ORF1ab_polyprotein:T1429G(L477V))|(ORF1a_polyprotein:T1429G(L477V)) C1710A|(ORF1ab_polyprotein:C1445A(A482D))|(ORF1a_polyprotein:C1445A(A482D)) C1713A|(ORF1ab_polyprotein:C1448A(S483Y))|(ORF1a_polyprotein:C1448A(S483Y)) A1733C|(ORF1ab_polyprotein:ACT1468-1470CCG(T490P))|(ORF1a_polyprotein:ACT1468-1470CCG(T490P)) T1735G|(ORF1ab_polyprotein:ACT1468-1470CCG(T490P))|(ORF1a_polyprotein:ACT1468-1470CCG(T490P)) T1737G|(ORF1ab_polyprotein:T1472G(V491G))|(ORF1a_polyprotein:T1472G(V491G)) A1740C|(ORF1ab_polyprotein:A1475C(K492T))|(ORF1a_polyprotein:A1475C(K492T)) A1749C|(ORF1ab_polyprotein:GAT1483-1485GCG(D495A))|(ORF1a_polyprotein:GAT1483-1485GCG(D495A)) T1750G|(ORF1ab_polyprotein:GAT1483-1485GCG(D495A))|(ORF1a_polyprotein:GAT1483-1485GCG(D495A)) T1771A|(ORF1ab_polyprotein:T1506A(I502I))|(ORF1a_polyprotein:T1506A(I502I)) G1772C|(ORF1ab_polyprotein:G1507C(V503L))|(ORF1a_polyprotein:G1507C(V503L)) A1777C|(ORF1ab_polyprotein:A1512C(E504D))|(ORF1a_polyprotein:A1512C(E504D)) T1778C|(ORF1ab_polyprotein:TCC1513-1515CAC(S505H))|(ORF1a_polyprotein:TCC1513-1515CAC(S505H)) C1779A|(ORF1ab_polyprotein:TCC1513-1515CAC(S505H))|(ORF1a_polyprotein:TCC1513-1515CAC(S505H)) T1781G|(ORF1ab_polyprotein:TGT1516-1518GGG(C506G))|(ORF1a_polyprotein:TGT1516-1518GGG(C506G)) T1783G|(ORF1ab_polyprotein:TGT1516-1518GGG(C506G))|(ORF1a_polyprotein:TGT1516-1518GGG(C506G)) A1802C|(ORF1ab_polyprotein:A1537C(K513Q))|(ORF1a_polyprotein:A1537C(K513Q)) 1824	2	0
22798 T22867G|(surface_glycoprotein:T1305G(A435A)) A22878T|(surface_glycoprotein:A1316T(N439I)) T22888G|(surface_glycoprotein:T1326G(D442E)) T22889G|(surface_glycoprotein:T1327G(S443A)) A22904T|(surface_glycoprotein:A1342T(N448Y)) A22931T|(surface_glycoprotein:A1369T(R457W)) A22947G|(surface_glycoprotein:A1385G(K462R)) C22968A|(surface_glycoprotein:C1406A(S469*)) G22985T|(surface_glycoprotein:G1423T(A475S)) A22996T|(surface_glycoprotein:A1434T(T478T)) T23000G|(surface_glycoprotein:T1438G(C480G)) A23013T|(surface_glycoprotein:A1451T(E484V)) T23030G|(surface_glycoprotein:T1468G(F490V)) A23041C|(surface_glycoprotein:A1479C(Q493H)) 23048	2	0
22772 T22777C|(surface_glycoprotein:T1215C(D405D)) G22785C|(surface_glycoprotein:AGA1222-1224ACC(R408T)) A22786C|(surface_glycoprotein:AGA1222-1224ACC(R408T)) A22788C|(surface_glycoprotein:CAA1225-1227CCC(Q409P)) A22789C|(surface_glycoprotein:CAA1225-1227CCC(Q409P)) T22791C|(surface_glycoprotein:T1229C(I410T)) T22795G|(surface_glycoprotein:T1233G(A411A)) G22799C|(surface_glycoprotein:G1237C(G413R)) A22812C|(surface_glycoprotein:A1250C(K417T)) 22903	2	0
6298 G6306T|(ORF1ab_polyprotein:G6041T(W2014L))|(ORF1a_polyprotein:G6041T(W2014L)) A6333T|(ORF1ab_polyprotein:A6068T(N2023I))|(ORF1a_polyprotein:A6068T(N2023I)) G6341T|(ORF1ab_polyprotein:G6076T(D2026Y))|(ORF1a_polyprotein:G6076T(D2026Y)) A6350T|(ORF1ab_polyprotein:A6085T(K2029*))|(ORF1a_polyprotein:A6085T(K2029*)) A6370T|(ORF1ab_polyprotein:A6105T(G2035G))|(ORF1a_polyprotein:A6105T(G2035G)) G6383T|(ORF1ab_polyprotein:G6118T(A2040S))|(ORF1a_polyprotein:G6118T(A2040S)) C6395A|(ORF1ab_polyprotein:CTA6130-6132ATT(L2044I))|(ORF1a_polyprotein:CTA6130-6132ATT(L2044I)) A6397T|(ORF1ab_polyprotein:CTA6130-6132ATT(L2044I))|(ORF1a_polyprotein:CTA6130-6132ATT(L2044I)) A6399T|(ORF1ab_polyprotein:A6134T(K2045I))|(ORF1a_polyprotein:A6134T(K2045I)) A6414T|(ORF1ab_polyprotein:GAA6148-6150GTT(E2050V))|(ORF1a_polyprotein:GAA6148-6150GTT(E2050V)) A6415T|(ORF1ab_polyprotein:GAA6148-6150GTT(E2050V))|(ORF1a_polyprotein:GAA6148-6150GTT(E2050V)) A6441T|(ORF1ab_polyprotein:A6176T(K2059I))|(ORF1a_polyprotein:A6176T(K2059I)) C6445A|(ORF1ab_polyprotein:C6180A(D2060E))|(ORF1a_polyprotein:C6180A(D2060E)) A6464T|(ORF1ab_polyprotein:A6199T(K2067*))|(ORF1a_polyprotein:A6199T(K2067*)) A6493T|(ORF1ab_polyprotein:A6228T(I2076I))|(ORF1a_polyprotein:A6228T(I2076I)) A6498T|(ORF1ab_polyprotein:A6233T(K2078I))|(ORF1a_polyprotein:A6233T(K2078I)) C6500G|(ORF1ab_polyprotein:C6235G(P2079A))|(ORF1a_polyprotein:C6235G(P2079A)) C6504A|(ORF1ab_polyprotein:C6239A(A2080E))|(ORF1a_polyprotein:C6239A(A2080E)) A6510T|(ORF1ab_polyprotein:A6245T(N2082I))|(ORF1a_polyprotein:A6245T(N2082I)) G6545T|(ORF1ab_polyprotein:G6280T(D2094Y))|(ORF1a_polyprotein:G6280T(D2094Y)) 6548	2	0
22799 T22823A|(surface_glycoprotein:T1261A(Y421N)) T22828A|(surface_glycoprotein:T1266A(N422K)) G22857C|(surface_glycoprotein:G1295C(C432S)) T22863A|(surface_glycoprotein:T1301A(I434K)) C22890A|(surface_glycoprotein:C1328A(S443Y)) G22895C|(surface_glycoprotein:GTT1333-1335CAT(V445H)) T22896A|(surface_glycoprotein:GTT1333-1335CAT(V445H)) T22912A|(surface_glycoprotein:T1350A(N450K)) T22913A|(surface_glycoprotein:T1351A(Y451N)) G22918C|(surface_glycoprotein:G1356C(L452L)) T22925A|(surface_glycoprotein:T1363A(L455M)) T22929A|(surface_glycoprotein:T1367A(F456Y)) C22943A|(surface_glycoprotein:C1381A(L461I)) T22952A|(surface_glycoprotein:T1390A(F464I)) G22957T|(surface_glycoprotein:G1395T(E465D)) C22968A|(surface_glycoprotein:C1406A(S469*)) G22973T|(surface_glycoprotein:G1411T(E471*)) T22981A|(surface_glycoprotein:T1419A(Y473*)) T22990A|(surface_glycoprotein:T1428A(G476G)) G22992A|(surface_glycoprotein:G1430A(S477N)) G23001T|(surface_glycoprotein:G1439T(C480F)) G23016T|(surface_glycoprotein:G1454T(G485V)) T23018A|(surface_glycoprotein:T1456A(F486I)) C23039A|(surface_glycoprotein:C1477A(Q493K)) 23049	2	0
22799 C22838A|(surface_glycoprotein:C1276A(P426T)) T22846G|(surface_glycoprotein:T1284G(D428E)) T22874A|(surface_glycoprotein:TCT1312-1314AAT(S438N)) C22875A|(surface_glycoprotein:TCT1312-1314AAT(S438N)) T22882A|(surface_glycoprotein:T1320A(N440K)) T22900A|(surface_glycoprotein:T1338A(G446G)) T22909A|(surface_glycoprotein:T1347A(Y449*)) T22925A|(surface_glycoprotein:T1363A(L455M)) C22938A|(surface_glycoprotein:C1376A(S459Y)) C22943A|(surface_glycoprotein:CTC1381-1383AAC(L461N)) T22944A|(surface_glycoprotein:CTC1381-1383AAC(L461N)) T22952A|(surface_glycoprotein:T1390A(F464I)) T22965A|(surface_glycoprotein:T1403A(I468N)) A22983T|(surface_glycoprotein:A1421T(Q474L)) C22987A|(surface_glycoprotein:C1425A(A475A)) G22992A|(surface_glycoprotein:G1430A(S477N)) C22998A|(surface_glycoprotein:C1436A(P479H)) T23005G|(surface_glycoprotein:T1443G(N481K)) G23007T|(surface_glycoprotein:G1445T(G482V)) A23013T|(surface_glycoprotein:GAA1450-1452GTC(E484V)) A23014C|(surface_glycoprotein:GAA1450-1452GTC(E484V)) A23028G|(surface_glycoprotein:TAC1465-1467TGG(Y489W)) C23029G|(surface_glycoprotein:TAC1465-1467TGG(Y489W)) C23033A|(surface_glycoprotein:C1471A(P491T)) 23048	2	0
22798 T22819A|(surface_glycoprotein:T1257A(A419A)) T22828G|(surface_glycoprotein:T1266G(N422K)) T22848A|(surface_glycoprotein:T1286A(F429Y)) C22858A|(surface_glycoprotein:C1296A(C432*)) T22860G|(surface_glycoprotein:T1298G(V433G)) G22886C|(surface_glycoprotein:G1324C(D442H)) T22896G|(surface_glycoprotein:T1334G(V445G)) G22902T|(surface_glycoprotein:G1340T(G447V)) T22909A|(surface_glycoprotein:T1347A(Y449*)) G22927T|(surface_glycoprotein:G1365T(L455F)) C22949A|(surface_glycoprotein:C1387A(P463T)) G22957T|(surface_glycoprotein:G1395T(E465D)) G22959T|(surface_glycoprotein:G1397T(R466I)) G22973C|(surface_glycoprotein:G1411C(E471Q)) G22985T|(surface_glycoprotein:G1423T(A475S)) G22992A|(surface_glycoprotein:G1430A(S477N)) G23007C|(surface_glycoprotein:G1445C(G482A)) T23010A|(surface_glycoprotein:T1448A(V483D)) G23012T|(surface_glycoprotein:GAA1450-1452TTT(E484F)) A23013T|(surface_glycoprotein:GAA1450-1452TTT(E484F)) A23014T|(surface_glycoprotein:GAA1450-1452TTT(E484F)) A23022C|(surface_glycoprotein:A1460C(N487T)) T23036A|(surface_glycoprotein:T1474A(L492I)) 23048	2	0
/mnt/d/SRA/SARS2/Wastewater/FromWI/unique_seqs_2023_03_03/207/SRR23684363.SARS2.wg_unique_seqs.tsv.gz
SRR23684363	PRJNA907019	SAMN33565109	WA_GT	2023-02-24	USA: Washington,	295855
22851 T22882G|(surface_glycoprotein:T1320G(N440K)) G22895C|(surface_glycoprotein:GTT1333-1335CCT(V445P)) T22896C|(surface_glycoprotein:GTT1333-1335CCT(V445P)) G22898A|(surface_glycoprotein:G1336A(G446S)) T22928C|(surface_glycoprotein:T1366C(F456L)) T22942G|(surface_glycoprotein:T1380G(N460K)) G22992A|(surface_glycoprotein:G1430A(S477N)) C22995A|(surface_glycoprotein:C1433A(T478K)) A23013C|(surface_glycoprotein:A1451C(E484A)) T23018C|(surface_glycoprotein:TTT1456-1458CCT(F486P)) T23019C|(surface_glycoprotein:TTT1456-1458CCT(F486P)) T23031C|(surface_glycoprotein:T1469C(F490S)) A23055G|(surface_glycoprotein:A1493G(Q498R)) A23063T|(surface_glycoprotein:A1501T(N501Y)) T23075C|(surface_glycoprotein:T1513C(Y505H)) 23102	8	0.001
22970 G22992A|(surface_glycoprotein:G1430A(S477N)) C22995A|(surface_glycoprotein:C1433A(T478K)) T23010C|(surface_glycoprotein:T1448C(V483A)) A23013C|(surface_glycoprotein:A1451C(E484A)) T23018C|(surface_glycoprotein:TTT1456-1458CCT(F486P)) T23019C|(surface_glycoprotein:TTT1456-1458CCT(F486P)) T23031C|(surface_glycoprotein:T1469C(F490S)) A23055G|(surface_glycoprotein:A1493G(Q498R)) A23063T|(surface_glycoprotein:A1501T(N501Y)) T23075C|(surface_glycoprotein:T1513C(Y505H)) 23214	8	0.001
22970 G22992A|(surface_glycoprotein:G1430A(S477N)) C22995A|(surface_glycoprotein:C1433A(T478K)) A23013C|(surface_glycoprotein:A1451C(E484A)) T23018C|(surface_glycoprotein:TTT1456-1458CCT(F486P)) T23019C|(surface_glycoprotein:TTT1456-1458CCT(F486P)) T23031C|(surface_glycoprotein:T1469C(F490S)) A23055G|(surface_glycoprotein:A1493G(Q498R)) A23063T|(surface_glycoprotein:A1501T(N501Y)) G23073A|(surface_glycoprotein:G1511A(G504D)) T23075C|(surface_glycoprotein:T1513C(Y505H)) 23214	6	0
22851 A22880G|(surface_glycoprotein:AAT1318-1320GAG(N440E)) T22882G|(surface_glycoprotein:AAT1318-1320GAG(N440E)) T22896C|(surface_glycoprotein:T1334C(V445A)) T22917G|(surface_glycoprotein:T1355G(L452R)) G22992A|(surface_glycoprotein:G1430A(S477N)) C22995A|(surface_glycoprotein:C1433A(T478K)) A23013C|(surface_glycoprotein:A1451C(E484A)) T23018G|(surface_glycoprotein:T1456G(F486V)) A23055G|(surface_glycoprotein:A1493G(Q498R)) A23063T|(surface_glycoprotein:A1501T(N501Y)) T23075C|(surface_glycoprotein:T1513C(Y505H)) 23102	6	0.001
22970 G22992A|(surface_glycoprotein:G1430A(S477N)) C22995A|(surface_glycoprotein:C1433A(T478K)) A23013C|(surface_glycoprotein:A1451C(E484A)) T23018C|(surface_glycoprotein:TTT1456-1458CCT(F486P)) T23019C|(surface_glycoprotein:TTT1456-1458CCT(F486P)) T23031C|(surface_glycoprotein:T1469C(F490S)) A23055G|(surface_glycoprotein:A1493G(Q498R)) C23057T|(surface_glycoprotein:C1495T(P499S)) A23063T|(surface_glycoprotein:A1501T(N501Y)) T23075C|(surface_glycoprotein:T1513C(Y505H)) 23214	5	0
22970 G22992A|(surface_glycoprotein:G1430A(S477N)) C22995A|(surface_glycoprotein:C1433A(T478K)) A23013C|(surface_glycoprotein:A1451C(E484A)) T23018C|(surface_glycoprotein:TTT1456-1458CCT(F486P)) T23019C|(surface_glycoprotein:TTT1456-1458CCT(F486P)) T23031C|(surface_glycoprotein:T1469C(F490S)) G23049T|(surface_glycoprotein:G1487T(G496V)) A23055G|(surface_glycoprotein:A1493G(Q498R)) A23063T|(surface_glycoprotein:A1501T(N501Y)) T23075C|(surface_glycoprotein:T1513C(Y505H)) 23214	4	0
22970 G22992A|(surface_glycoprotein:G1430A(S477N)) C22995A|(surface_glycoprotein:C1433A(T478K)) A23013C|(surface_glycoprotein:A1451C(E484A)) T23018C|(surface_glycoprotein:TTT1456-1458CCT(F486P)) T23019C|(surface_glycoprotein:TTT1456-1458CCT(F486P)) T23031C|(surface_glycoprotein:T1469C(F490S)) T23042C|(surface_glycoprotein:T1480C(S494P)) A23055G|(surface_glycoprotein:A1493G(Q498R)) A23063T|(surface_glycoprotein:A1501T(N501Y)) T23075C|(surface_glycoprotein:T1513C(Y505H)) 23214	4	0
22851 T22882G|(surface_glycoprotein:T1320G(N440K)) G22895C|(surface_glycoprotein:GTT1333-1335CCT(V445P)) T22896C|(surface_glycoprotein:GTT1333-1335CCT(V445P)) G22898A|(surface_glycoprotein:G1336A(G446S)) T22942G|(surface_glycoprotein:T1380G(N460K)) A22991G|(surface_glycoprotein:AGC1429-1431GAC(S477D)) G22992A|(surface_glycoprotein:AGC1429-1431GAC(S477D)) C22995A|(surface_glycoprotein:C1433A(T478K)) A23013C|(surface_glycoprotein:A1451C(E484A)) T23018C|(surface_glycoprotein:TTT1456-1458CCT(F486P)) T23019C|(surface_glycoprotein:TTT1456-1458CCT(F486P)) T23031C|(surface_glycoprotein:T1469C(F490S)) A23055G|(surface_glycoprotein:A1493G(Q498R)) A23063T|(surface_glycoprotein:A1501T(N501Y)) T23075C|(surface_glycoprotein:T1513C(Y505H)) 23102	4	0.001
22851 A22880G|(surface_glycoprotein:AAT1318-1320GAG(N440E)) T22882G|(surface_glycoprotein:AAT1318-1320GAG(N440E)) G22895C|(surface_glycoprotein:GTT1333-1335CCT(V445P)) T22896C|(surface_glycoprotein:GTT1333-1335CCT(V445P)) G22898A|(surface_glycoprotein:G1336A(G446S)) T22942G|(surface_glycoprotein:T1380G(N460K)) G22992A|(surface_glycoprotein:G1430A(S477N)) C22995A|(surface_glycoprotein:C1433A(T478K)) A23013C|(surface_glycoprotein:A1451C(E484A)) T23018C|(surface_glycoprotein:TTT1456-1458CCT(F486P)) T23019C|(surface_glycoprotein:TTT1456-1458CCT(F486P)) T23031C|(surface_glycoprotein:T1469C(F490S)) A23055G|(surface_glycoprotein:A1493G(Q498R)) A23063T|(surface_glycoprotein:A1501T(N501Y)) T23075C|(surface_glycoprotein:T1513C(Y505H)) 23102	3	0
22970 A22991G|(surface_glycoprotein:AGC1429-1431GAC(S477D)) G22992A|(surface_glycoprotein:AGC1429-1431GAC(S477D)) C22995A|(surface_glycoprotein:C1433A(T478K)) A23013C|(surface_glycoprotein:A1451C(E484A)) T23018C|(surface_glycoprotein:TTT1456-1458CCT(F486P)) T23019C|(surface_glycoprotein:TTT1456-1458CCT(F486P)) T23031C|(surface_glycoprotein:T1469C(F490S)) A23055G|(surface_glycoprotein:A1493G(Q498R)) A23063T|(surface_glycoprotein:A1501T(N501Y)) T23075C|(surface_glycoprotein:T1513C(Y505H)) 23214	3	0
22851 T22882G|(surface_glycoprotein:T1320G(N440K)) G22895C|(surface_glycoprotein:GTT1333-1335CCT(V445P)) T22896C|(surface_glycoprotein:GTT1333-1335CCT(V445P)) G22898A|(surface_glycoprotein:G1336A(G446S)) T22928C|(surface_glycoprotein:T1366C(F456L)) T22942G|(surface_glycoprotein:T1380G(N460K)) T22951C|(surface_glycoprotein:T1389C(P463P)) G22992A|(surface_glycoprotein:G1430A(S477N)) C22995A|(surface_glycoprotein:C1433A(T478K)) A23013C|(surface_glycoprotein:A1451C(E484A)) T23018C|(surface_glycoprotein:TTT1456-1458CCT(F486P)) T23019C|(surface_glycoprotein:TTT1456-1458CCT(F486P)) T23031C|(surface_glycoprotein:T1469C(F490S)) A23055G|(surface_glycoprotein:A1493G(Q498R)) A23063T|(surface_glycoprotein:A1501T(N501Y)) T23075C|(surface_glycoprotein:T1513C(Y505H)) 23102	3	0
16683 C16757T|(ORF1ab_polyprotein:C16493T(P5498L)) 16892	3	0
22851 T22882G|(surface_glycoprotein:T1320G(N440K)) G22895C|(surface_glycoprotein:GTT1333-1335CCT(V445P)) T22896C|(surface_glycoprotein:GTT1333-1335CCT(V445P)) G22898A|(surface_glycoprotein:G1336A(G446S)) T22907C|(surface_glycoprotein:T1345C(Y449H)) T22942G|(surface_glycoprotein:T1380G(N460K)) G22992A|(surface_glycoprotein:G1430A(S477N)) C22995A|(surface_glycoprotein:C1433A(T478K)) A23013C|(surface_glycoprotein:A1451C(E484A)) T23018C|(surface_glycoprotein:TTT1456-1458CCT(F486P)) T23019C|(surface_glycoprotein:TTT1456-1458CCT(F486P)) T23031C|(surface_glycoprotein:T1469C(F490S)) A23055G|(surface_glycoprotein:A1493G(Q498R)) A23063T|(surface_glycoprotein:A1501T(N501Y)) T23075C|(surface_glycoprotein:T1513C(Y505H)) 23102	3	0
22970 G22992A|(surface_glycoprotein:G1430A(S477N)) C22995G|(surface_glycoprotein:C1433G(T478R)) A23013C|(surface_glycoprotein:A1451C(E484A)) T23018C|(surface_glycoprotein:TTT1456-1458CCT(F486P)) T23019C|(surface_glycoprotein:TTT1456-1458CCT(F486P)) T23031C|(surface_glycoprotein:T1469C(F490S)) A23055G|(surface_glycoprotein:A1493G(Q498R)) A23063T|(surface_glycoprotein:A1501T(N501Y)) T23075C|(surface_glycoprotein:T1513C(Y505H)) 23214	3	0
22851 T22882G|(surface_glycoprotein:T1320G(N440K)) G22895C|(surface_glycoprotein:GTT1333-1335CCT(V445P)) T22896C|(surface_glycoprotein:GTT1333-1335CCT(V445P)) G22898A|(surface_glycoprotein:G1336A(G446S)) A22910G|(surface_glycoprotein:A1348G(N450D)) T22942G|(surface_glycoprotein:T1380G(N460K)) G22992A|(surface_glycoprotein:G1430A(S477N)) C22995A|(surface_glycoprotein:C1433A(T478K)) A23013C|(surface_glycoprotein:A1451C(E484A)) T23018C|(surface_glycoprotein:TTT1456-1458CCT(F486P)) T23019C|(surface_glycoprotein:TTT1456-1458CCT(F486P)) T23031C|(surface_glycoprotein:T1469C(F490S)) A23055G|(surface_glycoprotein:A1493G(Q498R)) A23063T|(surface_glycoprotein:A1501T(N501Y)) T23075C|(surface_glycoprotein:T1513C(Y505H)) 23102	3	0
/mnt/d/SRA/SARS2/Wastewater/FromWI/unique_seqs_2023_03_03/208/ERR7427307.SARS2.wg_unique_seqs.tsv.gz
ERR7427307	PRJEB48985	SAMEA10802989	CEMM RESEARCH CENTER FOR MOLECULAR MEDICINE OF THE AUSTRIAN ACADEMY OF SCIENCES	2021-05-31	Austria, 48.18496045, 16.12301186,
22799 C22858T|(surface_glycoprotein:C1296T(C432C)) A23055T|(surface_glycoprotein:A1493T(Q498L)) A23063T|(surface_glycoprotein:A1501T(N501Y)) 23212	4	0
22798 C22858T|(surface_glycoprotein:C1296T(C432C)) A23055T|(surface_glycoprotein:A1493T(Q498L)) A23063T|(surface_glycoprotein:A1501T(N501Y)) 23212	4	0
22798 C22858T|(surface_glycoprotein:C1296T(C432C)) G23049T|(surface_glycoprotein:G1487T(G496V)) A23063T|(surface_glycoprotein:AAT1501-1503TCT(N501S)) A23064C|(surface_glycoprotein:AAT1501-1503TCT(N501S)) 23212	2	0
22798 C22858T|(surface_glycoprotein:C1296T(C432C)) T23031N|(surface_glycoprotein:T1469N(F490?)) A23055T|(surface_glycoprotein:A1493T(Q498L)) A23063T|(surface_glycoprotein:A1501T(N501Y)) 23212	2	0
/mnt/d/SRA/SARS2/Wastewater/FromWI/unique_seqs_2023_03_03/208/ERR7426380.SARS2.wg_unique_seqs.tsv.gz
ERR7426380	PRJEB48985	SAMEA10801952	CEMM RESEARCH CENTER FOR MOLECULAR MEDICINE OF THE AUSTRIAN ACADEMY OF SCIENCES	2021-02-02	Austria, 47.50452605, 9.706695472,
1574 C1601T|(ORF1ab_polyprotein:C1336T(L446F))|(ORF1a_polyprotein:C1336T(L446F)) C1628A|(ORF1ab_polyprotein:C1363A(Q455K))|(ORF1a_polyprotein:C1363A(Q455K)) G1659T|(ORF1ab_polyprotein:G1394T(G465V))|(ORF1a_polyprotein:G1394T(G465V)) G1679T|(ORF1ab_polyprotein:G1414T(E472*))|(ORF1a_polyprotein:G1414T(E472*)) C1684A|(ORF1ab_polyprotein:C1419A(I473I))|(ORF1a_polyprotein:C1419A(I473I)) C1686A|(ORF1ab_polyprotein:C1421A(A474D))|(ORF1a_polyprotein:C1421A(A474D)) T1692A|(ORF1ab_polyprotein:T1427A(I476N))|(ORF1a_polyprotein:T1427A(I476N)) C1710A|(ORF1ab_polyprotein:C1445A(A482D))|(ORF1a_polyprotein:C1445A(A482D)) C1713A|(ORF1ab_polyprotein:C1448A(S483Y))|(ORF1a_polyprotein:C1448A(S483Y)) G1721T|(ORF1ab_polyprotein:G1456T(A486S))|(ORF1a_polyprotein:G1456T(A486S)) T1725A|(ORF1ab_polyprotein:T1460A(F487Y))|(ORF1a_polyprotein:T1460A(F487Y)) G1727T|(ORF1ab_polyprotein:G1462T(V488L))|(ORF1a_polyprotein:G1462T(V488L)) G1743T|(ORF1ab_polyprotein:G1478T(G493V))|(ORF1a_polyprotein:G1478T(G493V)) G1757T|(ORF1ab_polyprotein:G1492T(A498S))|(ORF1a_polyprotein:G1492T(A498S)) G1784T|(ORF1ab_polyprotein:G1519T(G507C))|(ORF1a_polyprotein:G1519T(G507C)) C1800A|(ORF1ab_polyprotein:C1535A(T512K))|(ORF1a_polyprotein:C1535A(T512K)) G1806T|(ORF1ab_polyprotein:G1541T(G514V))|(ORF1a_polyprotein:G1541T(G514V)) A1809T|(ORF1ab_polyprotein:A1544T(K515I))|(ORF1a_polyprotein:A1544T(K515I)) C1812A|(ORF1ab_polyprotein:C1547A(A516D))|(ORF1a_polyprotein:C1547A(A516D)) 1818	2	0.001
12553 C12560G|(ORF1ab_polyprotein:CAA12295-12297GAT(Q4099D))|(ORF1a_polyprotein:CAA12295-12297GAT(Q4099D)) A12562T|(ORF1ab_polyprotein:CAA12295-12297GAT(Q4099D))|(ORF1a_polyprotein:CAA12295-12297GAT(Q4099D)) G12582T|(ORF1ab_polyprotein:G12317T(S4106I))|(ORF1a_polyprotein:G12317T(S4106I)) C12623A|(ORF1ab_polyprotein:C12358A(P4120T))|(ORF1a_polyprotein:C12358A(P4120T)) G12637T|(ORF1ab_polyprotein:G12372T(W4124C))|(ORF1a_polyprotein:G12372T(W4124C)) A12652T|(ORF1ab_polyprotein:A12387T(T4129T))|(ORF1a_polyprotein:A12387T(T4129T)) G12694T|(ORF1ab_polyprotein:G12429T(E4143D))|(ORF1a_polyprotein:G12429T(E4143D)) C12701A|(ORF1ab_polyprotein:C12436A(P4146T))|(ORF1a_polyprotein:C12436A(P4146T)) G12704T|(ORF1ab_polyprotein:G12439T(V4147F))|(ORF1a_polyprotein:G12439T(V4147F)) C12710A|(ORF1ab_polyprotein:C12445A(L4149I))|(ORF1a_polyprotein:C12445A(L4149I)) C12754A|(ORF1ab_polyprotein:C12489A(C4163*))|(ORF1a_polyprotein:C12489A(C4163*)) G12758T|(ORF1ab_polyprotein:G12493T(D4165Y))|(ORF1a_polyprotein:G12493T(D4165Y)) 12802	2	0
28529 A28549T|(nucleocapsid_phosphoprotein:A276T(R92S)) G28557T|(nucleocapsid_phosphoprotein:G284T(R95L)) A28566T|(nucleocapsid_phosphoprotein:A293T(D98V)) A28571T|(nucleocapsid_phosphoprotein:A298T(K100*)) C28585A|(nucleocapsid_phosphoprotein:C312A(L104L)) G28587T|(nucleocapsid_phosphoprotein:G314T(S105I)) A28612T|(nucleocapsid_phosphoprotein:A339T(L113L)) A28616T|(nucleocapsid_phosphoprotein:A343T(T115S)) A28649T|(nucleocapsid_phosphoprotein:A376T(N126Y)) C28663A|(nucleocapsid_phosphoprotein:C390A(I130I)) C28687A|(nucleocapsid_phosphoprotein:C414A(A138A)) A28709T|(nucleocapsid_phosphoprotein:A436T(I146F)) G28713T|(nucleocapsid_phosphoprotein:G440T(G147V)) C28716A|(nucleocapsid_phosphoprotein:C443A(T148N)) C28718A|(nucleocapsid_phosphoprotein:C445A(R149S)) C28732A|(nucleocapsid_phosphoprotein:C459A(N153K)) C28737A|(nucleocapsid_phosphoprotein:C464A(A155D)) A28753T|(nucleocapsid_phosphoprotein:A480T(Q160H)) A28762T|(nucleocapsid_phosphoprotein:A489T(Q163H)) G28763T|(nucleocapsid_phosphoprotein:G490T(G164*)) A28766T|(nucleocapsid_phosphoprotein:A493T(T165S)) 28779	2	0
19699 A19720T|(ORF1ab_polyprotein:AAA19456-19458TTA(K6486L)) A19721T|(ORF1ab_polyprotein:AAA19456-19458TTA(K6486L)) A19727T|(ORF1ab_polyprotein:A19463T(D6488V)) A19742T|(ORF1ab_polyprotein:A19478T(E6493V)) T19748G|(ORF1ab_polyprotein:T19484G(F6495C)) A19752T|(ORF1ab_polyprotein:A19488T(E6496D)) A19757T|(ORF1ab_polyprotein:A19493T(K6498I)) A19759T|(ORF1ab_polyprotein:A19495T(T6499S)) A19775T|(ORF1ab_polyprotein:A19511T(N6504I)) A19782T|(ORF1ab_polyprotein:A19518T(A6506A)) C19789G|(ORF1ab_polyprotein:C19525G(L6509V)) A19805T|(ORF1ab_polyprotein:A19541T(N6514I)) A19810T|(ORF1ab_polyprotein:AAA19546-19548TTA(K6516L)) A19811T|(ORF1ab_polyprotein:AAA19546-19548TTA(K6516L)) G19816T|(ORF1ab_polyprotein:GTA19552-19554TTT(V6518F)) A19818T|(ORF1ab_polyprotein:GTA19552-19554TTT(V6518F)) A19823T|(ORF1ab_polyprotein:A19559T(E6520V)) A19840T|(ORF1ab_polyprotein:A19576T(N6526Y)) C19875G|(ORF1ab_polyprotein:C19611G(I6537M)) G19879T|(ORF1ab_polyprotein:GAC19615-19617TAA(D6539*)) C19881A|(ORF1ab_polyprotein:GAC19615-19617TAA(D6539*)) A19883T|(ORF1ab_polyprotein:A19619T(Y6540F)) G19900T|(ORF1ab_polyprotein:GCA19636-19638TCT(A6546S)) A19902T|(ORF1ab_polyprotein:GCA19636-19638TCT(A6546S)) A19904T|(ORF1ab_polyprotein:A19640T(H6547L)) G19919T|(ORF1ab_polyprotein:G19655T(G6552V)) G19932T|(ORF1ab_polyprotein:G19668T(M6556I)) 19939	2	0.001
4637 C4683A|(ORF1ab_polyprotein:C4418A(A1473D))|(ORF1a_polyprotein:C4418A(A1473D)) C4686A|(ORF1ab_polyprotein:C4421A(T1474K))|(ORF1a_polyprotein:C4421A(T1474K)) G4688C|(ORF1ab_polyprotein:GTT4423-4425CTA(V1475L))|(ORF1a_polyprotein:GTT4423-4425CTA(V1475L)) T4690A|(ORF1ab_polyprotein:GTT4423-4425CTA(V1475L))|(ORF1a_polyprotein:GTT4423-4425CTA(V1475L)) T4700A|(ORF1ab_polyprotein:T4435A(S1479T))|(ORF1a_polyprotein:T4435A(S1479T)) C4704A|(ORF1ab_polyprotein:C4439A(P1480H))|(ORF1a_polyprotein:C4439A(P1480H)) C4710A|(ORF1ab_polyprotein:C4445A(A1482D))|(ORF1a_polyprotein:C4445A(A1482D)) T4732A|(ORF1ab_polyprotein:T4467A(Y1489*))|(ORF1a_polyprotein:T4467A(Y1489*)) C4737A|(ORF1ab_polyprotein:ACT4471-4473AAA(T1491K))|(ORF1a_polyprotein:ACT4471-4473AAA(T1491K)) T4738A|(ORF1ab_polyprotein:ACT4471-4473AAA(T1491K))|(ORF1a_polyprotein:ACT4471-4473AAA(T1491K)) T4742A|(ORF1ab_polyprotein:T4477A(S1493T))|(ORF1a_polyprotein:T4477A(S1493T)) C4746A|(ORF1ab_polyprotein:C4481A(S1494Y))|(ORF1a_polyprotein:C4481A(S1494Y)) G4757C|(ORF1ab_polyprotein:G4492C(E1498Q))|(ORF1a_polyprotein:G4492C(E1498Q)) G4760T|(ORF1ab_polyprotein:G4495T(E1499*))|(ORF1a_polyprotein:G4495T(E1499*)) C4776A|(ORF1ab_polyprotein:C4511A(T1504N))|(ORF1a_polyprotein:C4511A(T1504N)) G4790A|(ORF1ab_polyprotein:G4525A(G1509S))|(ORF1a_polyprotein:G4525A(G1509S)) C4824A|(ORF1ab_polyprotein:C4559A(S1520Y))|(ORF1a_polyprotein:C4559A(S1520Y)) T4848A|(ORF1ab_polyprotein:T4583A(L1528H))|(ORF1a_polyprotein:T4583A(L1528H)) G4852T|(ORF1ab_polyprotein:G4587T(K1529N))|(ORF1a_polyprotein:G4587T(K1529N)) G4857T|(ORF1ab_polyprotein:G4592T(G1531V))|(ORF1a_polyprotein:G4592T(G1531V)) T4874A|(ORF1ab_polyprotein:T4609A(Y1537N))|(ORF1a_polyprotein:T4609A(Y1537N)) C4878A|(ORF1ab_polyprotein:ACT4612-4614AAA(T1538K))|(ORF1a_polyprotein:ACT4612-4614AAA(T1538K)) T4879A|(ORF1ab_polyprotein:ACT4612-4614AAA(T1538K))|(ORF1a_polyprotein:ACT4612-4614AAA(T1538K)) 4885	2	0.001
28529 A28533T|(nucleocapsid_phosphoprotein:A260T(Y87F)) C28535A|(nucleocapsid_phosphoprotein:C262A(R88R)) A28538T|(nucleocapsid_phosphoprotein:A265T(R89*)) A28544T|(nucleocapsid_phosphoprotein:ACC271-273TAC(T91Y)) C28545A|(nucleocapsid_phosphoprotein:ACC271-273TAC(T91Y)) A28547T|(nucleocapsid_phosphoprotein:A274T(R92*)) C28550A|(nucleocapsid_phosphoprotein:C277A(R93R)) G28563T|(nucleocapsid_phosphoprotein:G290T(G97V)) A28566T|(nucleocapsid_phosphoprotein:A293T(D98V)) A28571T|(nucleocapsid_phosphoprotein:AAA298-300TTA(K100L)) A28572T|(nucleocapsid_phosphoprotein:AAA298-300TTA(K100L)) A28574T|(nucleocapsid_phosphoprotein:A301T(M101L)) C28583A|(nucleocapsid_phosphoprotein:C310A(L104I)) A28586T|(nucleocapsid_phosphoprotein:A313T(S105C)) C28589A|(nucleocapsid_phosphoprotein:CCA316-318AGA(P106R)) C28590G|(nucleocapsid_phosphoprotein:CCA316-318AGA(P106R)) A28605T|(nucleocapsid_phosphoprotein:A332T(Y111F)) A28608T|(nucleocapsid_phosphoprotein:A335T(Y112F)) G28628T|(nucleocapsid_phosphoprotein:G355T(A119S)) A28641-28641del|(nucleocapsid_phosphoprotein:368-368del(123fs)) 28645-insertT|(nucleocapsid_phosphoprotein:372insertT(124fs)) C28647A|(nucleocapsid_phosphoprotein:C374A(A125D)) A28666T|(nucleocapsid_phosphoprotein:A393T(I131I)) T28678G|(nucleocapsid_phosphoprotein:T405G(T135T)) C28698A|(nucleocapsid_phosphoprotein:C425A(P142Q)) A28715T|(nucleocapsid_phosphoprotein:ACC442-444TCG(T148S)) C28717G|(nucleocapsid_phosphoprotein:ACC442-444TCG(T148S)) C28718A|(nucleocapsid_phosphoprotein:C445A(R149S)) C28728A|(nucleocapsid_phosphoprotein:C455A(A152D)) A28730T|(nucleocapsid_phosphoprotein:A457T(N153Y)) A28766T|(nucleocapsid_phosphoprotein:A493T(T165S)) 28779	2	0
19691 C19694T|(ORF1ab_polyprotein:C19430T(S6477F)) C19698A|(ORF1ab_polyprotein:C19434A(I6478I)) T19714A|(ORF1ab_polyprotein:T19450A(Y6484N)) A19719T|(ORF1ab_polyprotein:A19455T(T6485T)) G19726T|(ORF1ab_polyprotein:G19462T(D6488Y)) G19735T|(ORF1ab_polyprotein:G19471T(D6491Y)) A19742T|(ORF1ab_polyprotein:A19478T(E6493V)) A19757T|(ORF1ab_polyprotein:A19493T(K6498I)) A19767T|(ORF1ab_polyprotein:A19503T(L6501F)) C19796A|(ORF1ab_polyprotein:C19532A(A6511D)) A19811T|(ORF1ab_polyprotein:A19547T(K6516I)) G19816T|(ORF1ab_polyprotein:G19552T(V6518L)) G19822T|(ORF1ab_polyprotein:G19558T(E6520*)) G19825C|(ORF1ab_polyprotein:G19561C(V6521L)) G19858T|(ORF1ab_polyprotein:G19594T(A6532S)) G19889T|(ORF1ab_polyprotein:G19625T(R6542I)) G19921T|(ORF1ab_polyprotein:G19657T(V6553F)) 19939	2	0.001
22850 T22990G|(surface_glycoprotein:T1428G(G476G)) T23000G|(surface_glycoprotein:T1438G(C480G)) T23018G|(surface_glycoprotein:T1456G(F486V)) A23028T|(surface_glycoprotein:A1466T(Y489F)) T23036G|(surface_glycoprotein:T1474G(L492V)) C23039A|(surface_glycoprotein:C1477A(Q493K)) C23057A|(surface_glycoprotein:CCC1495-1497ACG(P499T)) C23059G|(surface_glycoprotein:CCC1495-1497ACG(P499T)) A23064C|(surface_glycoprotein:A1502C(N501T)) T23070G|(surface_glycoprotein:T1508G(V503G)) C23077A|(surface_glycoprotein:C1515A(Y505*)) T23084G|(surface_glycoprotein:T1522G(Y508D)) 23088	2	0.005
22799 A22827C|(surface_glycoprotein:A1265C(N422T)) T22860G|(surface_glycoprotein:T1298G(V433G)) C22879A|(surface_glycoprotein:C1317A(N439K)) T22917G|(surface_glycoprotein:T1355G(L452R)) T22919A|(surface_glycoprotein:T1357A(Y453N)) C22949A|(surface_glycoprotein:C1387A(P463T)) T22977A|(surface_glycoprotein:T1415A(I472N)) A22983G|(surface_glycoprotein:A1421G(Q474R)) T23002A|(surface_glycoprotein:T1440A(C480*)) A23013T|(surface_glycoprotein:A1451T(E484V)) T23019G|(surface_glycoprotein:T1457G(F486C)) T23027G|(surface_glycoprotein:T1465G(Y489D)) C23034A|(surface_glycoprotein:C1472A(P491H)) 23039	2	0.005
1659 T1665A|(ORF1ab_polyprotein:T1400A(F467Y))|(ORF1a_polyprotein:T1400A(F467Y)) A1673T|(ORF1ab_polyprotein:AAT1408-1410TTT(N470F))|(ORF1a_polyprotein:AAT1408-1410TTT(N470F)) A1674T|(ORF1ab_polyprotein:AAT1408-1410TTT(N470F))|(ORF1a_polyprotein:AAT1408-1410TTT(N470F)) G1679T|(ORF1ab_polyprotein:G1414T(E472*))|(ORF1a_polyprotein:G1414T(E472*)) C1684A|(ORF1ab_polyprotein:C1419A(I473I))|(ORF1a_polyprotein:C1419A(I473I)) C1687A|(ORF1ab_polyprotein:C1422A(A474A))|(ORF1a_polyprotein:C1422A(A474A)) A1688T|(ORF1ab_polyprotein:A1423T(I475F))|(ORF1a_polyprotein:A1423T(I475F)) C1698A|(ORF1ab_polyprotein:C1433A(A478E))|(ORF1a_polyprotein:C1433A(A478E)) C1701A|(ORF1ab_polyprotein:C1436A(S479Y))|(ORF1a_polyprotein:C1436A(S479Y)) A1717T|(ORF1ab_polyprotein:A1452T(T484T))|(ORF1a_polyprotein:A1452T(T484T)) G1719T|(ORF1ab_polyprotein:G1454T(S485I))|(ORF1a_polyprotein:G1454T(S485I)) C1734G|(ORF1ab_polyprotein:C1469G(T490S))|(ORF1a_polyprotein:C1469G(T490S)) A1739T|(ORF1ab_polyprotein:A1474T(K492*))|(ORF1a_polyprotein:A1474T(K492*)) G1743T|(ORF1ab_polyprotein:G1478T(G493V))|(ORF1a_polyprotein:G1478T(G493V)) G1772T|(ORF1ab_polyprotein:G1507T(V503F))|(ORF1a_polyprotein:G1507T(V503F)) A1777T|(ORF1ab_polyprotein:A1512T(E504D))|(ORF1a_polyprotein:A1512T(E504D)) C1779G|(ORF1ab_polyprotein:C1514G(S505C))|(ORF1a_polyprotein:C1514G(S505C)) A1788C|(ORF1ab_polyprotein:A1523C(N508T))|(ORF1a_polyprotein:A1523C(N508T)) A1795T|(ORF1ab_polyprotein:A1530T(K510N))|(ORF1a_polyprotein:A1530T(K510N)) A1803T|(ORF1ab_polyprotein:A1538T(K513I))|(ORF1a_polyprotein:A1538T(K513I)) A1817T|(ORF1ab_polyprotein:A1552T(K518*))|(ORF1a_polyprotein:A1552T(K518*)) C1825A|(ORF1ab_polyprotein:C1560A(A520A))|(ORF1a_polyprotein:C1560A(A520A)) G1843T|(ORF1ab_polyprotein:G1578T(Q526H))|(ORF1a_polyprotein:G1578T(Q526H)) G1857T|(ORF1ab_polyprotein:G1592T(S531I))|(ORF1a_polyprotein:G1592T(S531I)) A1876T|(ORF1ab_polyprotein:A1611T(A537A))|(ORF1a_polyprotein:A1611T(A537A)) 1896	2	0.001
22962 A23056C|(surface_glycoprotein:A1494C(Q498H)) A23064C|(surface_glycoprotein:A1502C(N501T)) T23143G|(surface_glycoprotein:T1581G(P527P)) 23212	2	0.005
12558 A12564T|(ORF1ab_polyprotein:A12299T(Q4100L))|(ORF1a_polyprotein:A12299T(Q4100L)) A12586T|(ORF1ab_polyprotein:A12321T(K4107N))|(ORF1a_polyprotein:A12321T(K4107N)) A12658T|(ORF1ab_polyprotein:A12393T(L4131F))|(ORF1a_polyprotein:A12393T(L4131F)) A12684T|(ORF1ab_polyprotein:A12419T(Q4140L))|(ORF1a_polyprotein:A12419T(Q4140L)) C12710A|(ORF1ab_polyprotein:C12445A(L4149I))|(ORF1a_polyprotein:C12445A(L4149I)) A12715T|(ORF1ab_polyprotein:A12450T(R4150R))|(ORF1a_polyprotein:A12450T(R4150R)) A12755T|(ORF1ab_polyprotein:A12490T(T4164S))|(ORF1a_polyprotein:A12490T(T4164S)) G12758T|(ORF1ab_polyprotein:G12493T(D4165Y))|(ORF1a_polyprotein:G12493T(D4165Y)) A12772T|(ORF1ab_polyprotein:A12507T(L4169F))|(ORF1a_polyprotein:A12507T(L4169F)) 12802	2	0
/mnt/d/SRA/SARS2/Wastewater/FromWI/unique_seqs_2023_03_03/208/ERR7427664.SARS2.wg_unique_seqs.tsv.gz
ERR7427664	PRJEB48985	SAMEA10803346	CEMM RESEARCH CENTER FOR MOLECULAR MEDICINE OF THE AUSTRIAN ACADEMY OF SCIENCES	2021-07-11	Austria, 46.77958114, 13.51901161,
16749 C16757T|(ORF1ab_polyprotein:C16493T(P5498L)) 17152	10	0.001
22798 T22917G|(surface_glycoprotein:T1355G(L452R)) C22995A|(surface_glycoprotein:C1433A(T478K)) A23055T|(surface_glycoprotein:A1493T(Q498L)) 23212	6	0
22799 T22917G|(surface_glycoprotein:T1355G(L452R)) C22995A|(surface_glycoprotein:C1433A(T478K)) A23055T|(surface_glycoprotein:A1493T(Q498L)) 23212	4	0
16750 C16757T|(ORF1ab_polyprotein:C16493T(P5498L)) 17152	2	0
22799 T22896G|(surface_glycoprotein:T1334G(V445G)) T22917G|(surface_glycoprotein:T1355G(L452R)) C22995A|(surface_glycoprotein:C1433A(T478K)) A23064C|(surface_glycoprotein:A1502C(N501T)) 23212	2	0
/mnt/d/SRA/SARS2/Wastewater/FromWI/unique_seqs_2023_03_03/208/ERR8610964.SARS2.wg_unique_seqs.tsv.gz
ERR8610964	PRJEB48985	SAMEA13010758	CEMM RESEARCH CENTER FOR MOLECULAR MEDICINE OF THE AUSTRIAN ACADEMY OF SCIENCES	2021-12-26	Austria, 48.1822223080001, 14.137499888,
22928 A22941G|(surface_glycoprotein:A1379G(N460S)) C22995A|(surface_glycoprotein:C1433A(T478K)) T23051A|(surface_glycoprotein:TTC1489-1491AAC(F497N)) T23052A|(surface_glycoprotein:TTC1489-1491AAC(F497N)) 23058-insertA|(surface_glycoprotein:1496insertA(499fs)) C23061T|(surface_glycoprotein:C1499T(T500I)) A23064G|(surface_glycoprotein:A1502G(N501S)) T23068-23068del|(surface_glycoprotein:1506-1506del(502fs)) 23073	14	0
22937 A22941G|(surface_glycoprotein:A1379G(N460S)) C22995A|(surface_glycoprotein:C1433A(T478K)) 23052-insertGG|(surface_glycoprotein:TTC1489-1491TGGTAAinsert(F497W*insert)) 23053-insertAA|(surface_glycoprotein:TTC1489-1491TGGTAAinsert(F497W*insert)) 23058-insertA|(surface_glycoprotein:1496insertA(499fs)) C23061T|(surface_glycoprotein:C1499T(T500I)) A23064G|(surface_glycoprotein:A1502G(N501S)) T23068-23068del|(surface_glycoprotein:1506-1506del(502fs)) 23073	13	0
22929 A22941G|(surface_glycoprotein:A1379G(N460S)) C22995A|(surface_glycoprotein:C1433A(T478K)) T23051A|(surface_glycoprotein:TTC1489-1491AAC(F497N)) T23052A|(surface_glycoprotein:TTC1489-1491AAC(F497N)) 23058-insertA|(surface_glycoprotein:1496insertA(499fs)) C23061T|(surface_glycoprotein:C1499T(T500I)) A23064G|(surface_glycoprotein:A1502G(N501S)) T23068-23068del|(surface_glycoprotein:1506-1506del(502fs)) 23073	11	0
22930 A22941G|(surface_glycoprotein:A1379G(N460S)) C22995A|(surface_glycoprotein:C1433A(T478K)) T23051A|(surface_glycoprotein:TTC1489-1491AAC(F497N)) T23052A|(surface_glycoprotein:TTC1489-1491AAC(F497N)) 23058-insertA|(surface_glycoprotein:1496insertA(499fs)) C23061T|(surface_glycoprotein:C1499T(T500I)) A23064G|(surface_glycoprotein:A1502G(N501S)) T23068-23068del|(surface_glycoprotein:1506-1506del(502fs)) 23073	7	0
22932 A22941G|(surface_glycoprotein:A1379G(N460S)) C22995A|(surface_glycoprotein:C1433A(T478K)) T23051A|(surface_glycoprotein:TTC1489-1491AAC(F497N)) T23052A|(surface_glycoprotein:TTC1489-1491AAC(F497N)) 23058-insertA|(surface_glycoprotein:1496insertA(499fs)) C23061T|(surface_glycoprotein:C1499T(T500I)) A23064G|(surface_glycoprotein:A1502G(N501S)) T23068-23068del|(surface_glycoprotein:1506-1506del(502fs)) 23073	6	0
22927 A22941G|(surface_glycoprotein:A1379G(N460S)) C22995A|(surface_glycoprotein:C1433A(T478K)) T23051A|(surface_glycoprotein:TTC1489-1491AAC(F497N)) T23052A|(surface_glycoprotein:TTC1489-1491AAC(F497N)) 23058-insertA|(surface_glycoprotein:1496insertA(499fs)) C23061T|(surface_glycoprotein:C1499T(T500I)) A23064G|(surface_glycoprotein:A1502G(N501S)) T23068-23068del|(surface_glycoprotein:1506-1506del(502fs)) 23073	5	0
22937 A22941G|(surface_glycoprotein:A1379G(N460S)) C22995A|(surface_glycoprotein:C1433A(T478K)) T23051A|(surface_glycoprotein:TTC1489-1491AAC(F497N)) T23052A|(surface_glycoprotein:TTC1489-1491AAC(F497N)) 23058-insertA|(surface_glycoprotein:1496insertA(499fs)) C23061T|(surface_glycoprotein:C1499T(T500I)) A23064G|(surface_glycoprotein:A1502G(N501S)) T23068-23068del|(surface_glycoprotein:1506-1506del(502fs)) 23073	5	0
22933 A22941G|(surface_glycoprotein:A1379G(N460S)) C22995A|(surface_glycoprotein:C1433A(T478K)) T23051A|(surface_glycoprotein:TTC1489-1491AAC(F497N)) T23052A|(surface_glycoprotein:TTC1489-1491AAC(F497N)) 23058-insertA|(surface_glycoprotein:1496insertA(499fs)) C23061T|(surface_glycoprotein:C1499T(T500I)) A23064G|(surface_glycoprotein:A1502G(N501S)) T23068-23068del|(surface_glycoprotein:1506-1506del(502fs)) 23073	4	0
22935 A22941G|(surface_glycoprotein:A1379G(N460S)) C22995A|(surface_glycoprotein:C1433A(T478K)) 23052-insertGG|(surface_glycoprotein:TTC1489-1491TGGTAAinsert(F497W*insert)) 23053-insertAA|(surface_glycoprotein:TTC1489-1491TGGTAAinsert(F497W*insert)) 23058-insertA|(surface_glycoprotein:1496insertA(499fs)) C23061T|(surface_glycoprotein:C1499T(T500I)) A23064G|(surface_glycoprotein:A1502G(N501S)) T23068-23068del|(surface_glycoprotein:1506-1506del(502fs)) 23073	4	0
22931 A22941G|(surface_glycoprotein:A1379G(N460S)) C22995A|(surface_glycoprotein:C1433A(T478K)) T23051A|(surface_glycoprotein:TTC1489-1491AAC(F497N)) T23052A|(surface_glycoprotein:TTC1489-1491AAC(F497N)) 23058-insertA|(surface_glycoprotein:1496insertA(499fs)) C23061T|(surface_glycoprotein:C1499T(T500I)) A23064G|(surface_glycoprotein:A1502G(N501S)) T23068-23068del|(surface_glycoprotein:1506-1506del(502fs)) 23073	3	0
22938 A22941G|(surface_glycoprotein:A1379G(N460S)) C22995A|(surface_glycoprotein:C1433A(T478K)) T23051A|(surface_glycoprotein:TTC1489-1491AAC(F497N)) T23052A|(surface_glycoprotein:TTC1489-1491AAC(F497N)) 23058-insertA|(surface_glycoprotein:1496insertA(499fs)) C23061T|(surface_glycoprotein:C1499T(T500I)) A23064G|(surface_glycoprotein:A1502G(N501S)) T23068-23068del|(surface_glycoprotein:1506-1506del(502fs)) 23073	3	0
22936 A22941G|(surface_glycoprotein:A1379G(N460S)) C22995A|(surface_glycoprotein:C1433A(T478K)) T23051A|(surface_glycoprotein:TTC1489-1491AAC(F497N)) T23052A|(surface_glycoprotein:TTC1489-1491AAC(F497N)) 23058-insertA|(surface_glycoprotein:1496insertA(499fs)) C23061T|(surface_glycoprotein:C1499T(T500I)) A23064G|(surface_glycoprotein:A1502G(N501S)) T23068-23068del|(surface_glycoprotein:1506-1506del(502fs)) 23073	3	0
22934 A22941G|(surface_glycoprotein:A1379G(N460S)) C22995A|(surface_glycoprotein:C1433A(T478K)) 23052-insertGG|(surface_glycoprotein:TTC1489-1491TGGTAAinsert(F497W*insert)) 23053-insertAA|(surface_glycoprotein:TTC1489-1491TGGTAAinsert(F497W*insert)) 23058-insertA|(surface_glycoprotein:1496insertA(499fs)) C23061T|(surface_glycoprotein:C1499T(T500I)) A23064G|(surface_glycoprotein:A1502G(N501S)) T23068-23068del|(surface_glycoprotein:1506-1506del(502fs)) 23073	3	0
22933 A22941G|(surface_glycoprotein:A1379G(N460S)) C22995A|(surface_glycoprotein:C1433A(T478K)) 23052-insertGG|(surface_glycoprotein:TTC1489-1491TGGTAAinsert(F497W*insert)) 23053-insertAA|(surface_glycoprotein:TTC1489-1491TGGTAAinsert(F497W*insert)) 23058-insertA|(surface_glycoprotein:1496insertA(499fs)) C23061T|(surface_glycoprotein:C1499T(T500I)) A23064G|(surface_glycoprotein:A1502G(N501S)) T23068-23068del|(surface_glycoprotein:1506-1506del(502fs)) 23073	3	0
22936 A22941G|(surface_glycoprotein:A1379G(N460S)) C22995A|(surface_glycoprotein:C1433A(T478K)) 23052-insertGG|(surface_glycoprotein:TTC1489-1491TGGTAAinsert(F497W*insert)) 23053-insertAA|(surface_glycoprotein:TTC1489-1491TGGTAAinsert(F497W*insert)) 23058-insertA|(surface_glycoprotein:1496insertA(499fs)) C23061T|(surface_glycoprotein:C1499T(T500I)) A23064G|(surface_glycoprotein:A1502G(N501S)) T23068-23068del|(surface_glycoprotein:1506-1506del(502fs)) 23073	3	0
/mnt/d/SRA/SARS2/Wastewater/FromWI/unique_seqs_2023_03_03/172/ERR7426488.SARS2.wg_unique_seqs.tsv.gz
ERR7426488	PRJEB48985	SAMEA10802060	CEMM RESEARCH CENTER FOR MOLECULAR MEDICINE OF THE AUSTRIAN ACADEMY OF SCIENCES	2021-02-21	Austria, 47.48594452, 9.676527658,
22798 C22879A|(surface_glycoprotein:C1317A(N439K)) A23064C|(surface_glycoprotein:A1502C(N501T)) 23212	11	0.002
22799 C22879A|(surface_glycoprotein:C1317A(N439K)) A23064C|(surface_glycoprotein:A1502C(N501T)) 23212	10	0.002
22798 C22879A|(surface_glycoprotein:C1317A(N439K)) T22896G|(surface_glycoprotein:T1334G(V445G)) 23212	3	0.001
22799 C22879A|(surface_glycoprotein:C1317A(N439K)) G22899T|(surface_glycoprotein:G1337T(G446V)) 23212	2	0
22799 C22879A|(surface_glycoprotein:C1317A(N439K)) T22884G|(surface_glycoprotein:T1322G(L441R)) 23212	2	0
/mnt/d/SRA/SARS2/Wastewater/FromWI/unique_seqs_2023_03_03/208/SRR20997579.SARS2.wg_unique_seqs.tsv.gz
SRR20997579	PRJNA765346	SAMN30221540	WA_GT	2022-07-21	USA: Washington,	35550
16683 C16757T|(ORF1ab_polyprotein:C16493T(P5498L)) 16892	101	0.008
16683 C16691T|(ORF1ab_polyprotein:C16427T(A5476V)) C16757T|(ORF1ab_polyprotein:C16493T(P5498L)) 16892	2	0
/mnt/d/SRA/SARS2/Wastewater/FromWI/unique_seqs_2023_03_03/208/SRR20591204.SARS2.wg_unique_seqs.tsv.gz
SRR20591204	PRJNA757447	SAMN29930326	FDA	2022-07-12	USA: Alabama,	125030
22851 A22881G|(surface_glycoprotein:AAT1318-1320AGG(N440R)) T22882G|(surface_glycoprotein:AAT1318-1320AGG(N440R)) T22917G|(surface_glycoprotein:T1355G(L452R)) G22992A|(surface_glycoprotein:G1430A(S477N)) C22995A|(surface_glycoprotein:C1433A(T478K)) T23010C|(surface_glycoprotein:T1448C(V483A)) A23013C|(surface_glycoprotein:A1451C(E484A)) T23018G|(surface_glycoprotein:T1456G(F486V)) A23055G|(surface_glycoprotein:A1493G(Q498R)) A23063T|(surface_glycoprotein:A1501T(N501Y)) T23075C|(surface_glycoprotein:T1513C(Y505H)) 23102	3	0
22851 A22881G|(surface_glycoprotein:AAT1318-1320AGG(N440R)) T22882G|(surface_glycoprotein:AAT1318-1320AGG(N440R)) T22896C|(surface_glycoprotein:T1334C(V445A)) T22917G|(surface_glycoprotein:T1355G(L452R)) G22992A|(surface_glycoprotein:G1430A(S477N)) C22995A|(surface_glycoprotein:C1433A(T478K)) A23013C|(surface_glycoprotein:A1451C(E484A)) T23018G|(surface_glycoprotein:T1456G(F486V)) A23055G|(surface_glycoprotein:A1493G(Q498R)) A23063T|(surface_glycoprotein:A1501T(N501Y)) T23075C|(surface_glycoprotein:T1513C(Y505H)) 23102	2	0
22851 A22881G|(surface_glycoprotein:AAT1318-1320AGG(N440R)) T22882G|(surface_glycoprotein:AAT1318-1320AGG(N440R)) T22917G|(surface_glycoprotein:T1355G(L452R)) C22986T|(surface_glycoprotein:C1424T(A475V)) G22992A|(surface_glycoprotein:G1430A(S477N)) C22995A|(surface_glycoprotein:C1433A(T478K)) A23013C|(surface_glycoprotein:A1451C(E484A)) T23018G|(surface_glycoprotein:T1456G(F486V)) A23055G|(surface_glycoprotein:A1493G(Q498R)) A23063T|(surface_glycoprotein:A1501T(N501Y)) T23075C|(surface_glycoprotein:T1513C(Y505H)) 23102	2	0
22851 A22881G|(surface_glycoprotein:AAT1318-1320AGG(N440R)) T22882G|(surface_glycoprotein:AAT1318-1320AGG(N440R)) T22917G|(surface_glycoprotein:T1355G(L452R)) G22992A|(surface_glycoprotein:G1430A(S477N)) C22995A|(surface_glycoprotein:C1433A(T478K)) A23013C|(surface_glycoprotein:A1451C(E484A)) T23018G|(surface_glycoprotein:TTT1456-1458GCT(F486A)) T23019C|(surface_glycoprotein:TTT1456-1458GCT(F486A)) A23055G|(surface_glycoprotein:A1493G(Q498R)) A23063T|(surface_glycoprotein:A1501T(N501Y)) T23075C|(surface_glycoprotein:T1513C(Y505H)) 23102	2	0
16559 C16757T|(ORF1ab_polyprotein:C16493T(P5498L)) 16770	2	0
/mnt/d/SRA/SARS2/Wastewater/FromWI/unique_seqs_2023_03_03/172/SRR21907542.SARS2.wg_unique_seqs.tsv.gz
SRR21907542	PRJNA889839	SAMN31271587	Wisconsin State Laboratory of Hygiene	2022-07-25	USA: Wisconsin,	<
22987 T23010C|(surface_glycoprotein:T1448C(V483A)) G23012C|(surface_glycoprotein:GAA1450-1452CCA(E484P)) A23013C|(surface_glycoprotein:GAA1450-1452CCA(E484P)) T23018G|(surface_glycoprotein:TTT1456-1458GCT(F486A)) T23019C|(surface_glycoprotein:TTT1456-1458GCT(F486A)) C23039A|(surface_glycoprotein:C1477A(Q493K)) C23054A|(surface_glycoprotein:C1492A(Q498K)) A23063T|(surface_glycoprotein:A1501T(N501Y)) 23214	46	0.479
22747 A22812C|(surface_glycoprotein:A1250C(K417T)) T22882G|(surface_glycoprotein:T1320G(N440K)) T22896C|(surface_glycoprotein:T1334C(V445A)) GGTA22901-22904del|(surface_glycoprotein:GGTAATTAT1339-1347AATdel(GNY447-449Ndel)) TT22906-22907del|(surface_glycoprotein:GGTAATTAT1339-1347AATdel(GNY447-449Ndel)) T22917A|(surface_glycoprotein:T1355A(L452Q)) A22920T|(surface_glycoprotein:A1358T(Y453F)) 22958	38	0.096
22729 G22775A|(surface_glycoprotein:G1213A(D405N)) A22786C|(surface_glycoprotein:A1224C(R408S)) A22812C|(surface_glycoprotein:AAG1249-1251ACT(K417T)) G22813T|(surface_glycoprotein:AAG1249-1251ACT(K417T)) T22882G|(surface_glycoprotein:T1320G(N440K)) G22894T|(surface_glycoprotein:G1332T(K444N)) 22944	23	0.058
22851 A22881G|(surface_glycoprotein:AAT1318-1320AGG(N440R)) T22882G|(surface_glycoprotein:AAT1318-1320AGG(N440R)) G22895C|(surface_glycoprotein:GTT1333-1335CCT(V445P)) T22896C|(surface_glycoprotein:GTT1333-1335CCT(V445P)) T22907C|(surface_glycoprotein:T1345C(Y449H)) T22917A|(surface_glycoprotein:T1355A(L452Q)) T22942G|(surface_glycoprotein:T1380G(N460K)) G22992A|(surface_glycoprotein:G1430A(S477N)) T23010C|(surface_glycoprotein:T1448C(V483A)) G23012C|(surface_glycoprotein:GAA1450-1452CCA(E484P)) A23013C|(surface_glycoprotein:GAA1450-1452CCA(E484P)) T23018G|(surface_glycoprotein:TTT1456-1458GCT(F486A)) T23019C|(surface_glycoprotein:TTT1456-1458GCT(F486A)) TG23024-23025del|(surface_glycoprotein:1462-1463del(488fs)) C23039A|(surface_glycoprotein:C1477A(Q493K)) T23042C|(surface_glycoprotein:T1480C(S494P)) C23054T|(surface_glycoprotein:CAA1492-1494TAC(Q498Y)) A23056C|(surface_glycoprotein:CAA1492-1494TAC(Q498Y)) C23057T|(surface_glycoprotein:CCC1495-1497TCT(P499S)) C23059T|(surface_glycoprotein:CCC1495-1497TCT(P499S)) A23064G|(surface_glycoprotein:A1502G(N501S)) T23075C|(surface_glycoprotein:T1513C(Y505H)) 23102	16	0.013
22747 A22786C|(surface_glycoprotein:A1224C(R408S)) A22812C|(surface_glycoprotein:AAG1249-1251ACT(K417T)) G22813T|(surface_glycoprotein:AAG1249-1251ACT(K417T)) T22882G|(surface_glycoprotein:T1320G(N440K)) G22894T|(surface_glycoprotein:G1332T(K444N)) 22944	8	0.02
22747 A22812C|(surface_glycoprotein:A1250C(K417T)) T22882G|(surface_glycoprotein:T1320G(N440K)) T22896C|(surface_glycoprotein:T1334C(V445A)) GGTA22901-22904del|(surface_glycoprotein:GGTAATTAT1339-1347AATdel(GNY447-449Ndel)) TT22906-22907del|(surface_glycoprotein:GGTAATTAT1339-1347AATdel(GNY447-449Ndel)) T22917A|(surface_glycoprotein:T1355A(L452Q)) A22920T|(surface_glycoprotein:A1358T(Y453F)) T22942G|(surface_glycoprotein:T1380G(N460K)) 22973	6	0.015
22729 G22775A|(surface_glycoprotein:G1213A(D405N)) A22786C|(surface_glycoprotein:A1224C(R408S)) A22812C|(surface_glycoprotein:AAG1249-1251ACT(K417T)) G22813T|(surface_glycoprotein:AAG1249-1251ACT(K417T)) T22882G|(surface_glycoprotein:T1320G(N440K)) G22894T|(surface_glycoprotein:G1332T(K444N)) 22958	5	0.013
23004 T23010C|(surface_glycoprotein:T1448C(V483A)) G23012C|(surface_glycoprotein:GAA1450-1452CCA(E484P)) A23013C|(surface_glycoprotein:GAA1450-1452CCA(E484P)) T23018G|(surface_glycoprotein:TTT1456-1458GCT(F486A)) T23019C|(surface_glycoprotein:TTT1456-1458GCT(F486A)) C23039A|(surface_glycoprotein:C1477A(Q493K)) C23054A|(surface_glycoprotein:C1492A(Q498K)) A23063T|(surface_glycoprotein:A1501T(N501Y)) 23214	3	0.031
22710 G22775A|(surface_glycoprotein:G1213A(D405N)) A22786C|(surface_glycoprotein:A1224C(R408S)) A22812C|(surface_glycoprotein:AAG1249-1251ACT(K417T)) G22813T|(surface_glycoprotein:AAG1249-1251ACT(K417T)) T22882G|(surface_glycoprotein:T1320G(N440K)) G22894T|(surface_glycoprotein:G1332T(K444N)) 22944	3	0.008
22747 A22786C|(surface_glycoprotein:A1224C(R408S)) A22812C|(surface_glycoprotein:AAG1249-1251ACT(K417T)) G22813T|(surface_glycoprotein:AAG1249-1251ACT(K417T)) T22882G|(surface_glycoprotein:T1320G(N440K)) G22894T|(surface_glycoprotein:G1332T(K444N)) 22973	3	0.008
22747 A22786C|(surface_glycoprotein:A1224C(R408S)) A22812C|(surface_glycoprotein:AAG1249-1251ACT(K417T)) G22813T|(surface_glycoprotein:AAG1249-1251ACT(K417T)) T22882G|(surface_glycoprotein:T1320G(N440K)) G22894T|(surface_glycoprotein:G1332T(K444N)) 22958	3	0.008
22729 A22812C|(surface_glycoprotein:A1250C(K417T)) T22882G|(surface_glycoprotein:T1320G(N440K)) T22896C|(surface_glycoprotein:T1334C(V445A)) GGTA22901-22904del|(surface_glycoprotein:GGTAATTAT1339-1347AATdel(GNY447-449Ndel)) TT22906-22907del|(surface_glycoprotein:GGTAATTAT1339-1347AATdel(GNY447-449Ndel)) T22917A|(surface_glycoprotein:T1355A(L452Q)) A22920T|(surface_glycoprotein:A1358T(Y453F)) 22958	2	0.005
22851 A22881G|(surface_glycoprotein:AAT1318-1320AGG(N440R)) T22882G|(surface_glycoprotein:AAT1318-1320AGG(N440R)) G22895C|(surface_glycoprotein:GTT1333-1335CCT(V445P)) T22896C|(surface_glycoprotein:GTT1333-1335CCT(V445P)) T22907C|(surface_glycoprotein:T1345C(Y449H)) T22917A|(surface_glycoprotein:T1355A(L452Q)) T22942G|(surface_glycoprotein:T1380G(N460K)) G22992A|(surface_glycoprotein:G1430A(S477N)) T23010C|(surface_glycoprotein:T1448C(V483A)) G23012C|(surface_glycoprotein:GAA1450-1452CCA(E484P)) A23013C|(surface_glycoprotein:GAA1450-1452CCA(E484P)) T23018G|(surface_glycoprotein:TTT1456-1458GCT(F486A)) T23019C|(surface_glycoprotein:TTT1456-1458GCT(F486A)) TG23024-23025del|(surface_glycoprotein:1462-1463del(488fs)) C23039A|(surface_glycoprotein:C1477A(Q493K)) T23042C|(surface_glycoprotein:T1480C(S494P)) C23054T|(surface_glycoprotein:CAA1492-1494TAC(Q498Y)) A23056C|(surface_glycoprotein:CAA1492-1494TAC(Q498Y)) C23057T|(surface_glycoprotein:CCC1495-1497TCT(P499S)) C23059T|(surface_glycoprotein:CCC1495-1497TCT(P499S)) A23064G|(surface_glycoprotein:A1502G(N501S)) T23075C|(surface_glycoprotein:T1513C(Y505H)) G23088A|(surface_glycoprotein:G1526A(R509K)) 23102	2	0.002
22987 T23010C|(surface_glycoprotein:T1448C(V483A)) G23012C|(surface_glycoprotein:GAA1450-1452CCA(E484P)) A23013C|(surface_glycoprotein:GAA1450-1452CCA(E484P)) T23018G|(surface_glycoprotein:TTT1456-1458GCT(F486A)) T23019C|(surface_glycoprotein:TTT1456-1458GCT(F486A)) C23039A|(surface_glycoprotein:CAA1477-1479AAG(Q493K)) A23041G|(surface_glycoprotein:CAA1477-1479AAG(Q493K)) C23054A|(surface_glycoprotein:C1492A(Q498K)) A23063T|(surface_glycoprotein:A1501T(N501Y)) 23214	2	0.021
22987 T23010C|(surface_glycoprotein:T1448C(V483A)) G23012C|(surface_glycoprotein:GAA1450-1452CCA(E484P)) A23013C|(surface_glycoprotein:GAA1450-1452CCA(E484P)) T23018G|(surface_glycoprotein:TTT1456-1458GCT(F486A)) T23019C|(surface_glycoprotein:TTT1456-1458GCT(F486A)) C23039A|(surface_glycoprotein:C1477A(Q493K)) C23054A|(surface_glycoprotein:C1492A(Q498K)) A23063T|(surface_glycoprotein:A1501T(N501Y)) T23071C|(surface_glycoprotein:T1509C(V503V)) 23214	2	0.021
/mnt/d/SRA/SARS2/Wastewater/FromWI/unique_seqs_2023_03_03/209/ERR7426480.SARS2.wg_unique_seqs.tsv.gz
ERR7426480	PRJEB48985	SAMEA10802052	CEMM RESEARCH CENTER FOR MOLECULAR MEDICINE OF THE AUSTRIAN ACADEMY OF SCIENCES	2021-02-14	Austria, 46.99638898, 15.47202767,
22962 G22985T|(surface_glycoprotein:G1423T(A475S)) G22989T|(surface_glycoprotein:G1427T(G476V)) C22998A|(surface_glycoprotein:C1436A(P479H)) A23004T|(surface_glycoprotein:A1442T(N481I)) G23012T|(surface_glycoprotein:GAA1450-1452TTA(E484L)) A23013T|(surface_glycoprotein:GAA1450-1452TTA(E484L)) G23049T|(surface_glycoprotein:G1487T(G496V)) C23058A|(surface_glycoprotein:C1496A(P499H)) A23064T|(surface_glycoprotein:A1502T(N501I)) G23069T|(surface_glycoprotein:G1507T(V503F)) G23072T|(surface_glycoprotein:G1510T(G504C)) A23085T|(surface_glycoprotein:A1523T(Y508F)) G23096T|(surface_glycoprotein:G1534T(V512L)) C23111A|(surface_glycoprotein:C1549A(L517I)) A23128T|(surface_glycoprotein:A1566T(A522A)) A23157T|(surface_glycoprotein:A1595T(N532I)) C23179A|(surface_glycoprotein:C1617A(V539V)) C23185A|(surface_glycoprotein:C1623A(F541L)) C23202A|(surface_glycoprotein:C1640A(T547K)) 23212	2	0
22798 C22879A|(surface_glycoprotein:C1317A(N439K)) A23013T|(surface_glycoprotein:GAA1450-1452GTT(E484V)) A23014T|(surface_glycoprotein:GAA1450-1452GTT(E484V)) 23048	2	0.001
22961 C22997T|(surface_glycoprotein:C1435T(P479S)) G23016T|(surface_glycoprotein:G1454T(G485V)) A23056T|(surface_glycoprotein:A1494T(Q498H)) C23058A|(surface_glycoprotein:C1496A(P499H)) A23060T|(surface_glycoprotein:A1498T(T500S)) G23090T|(surface_glycoprotein:G1528T(V510L)) A23095T|(surface_glycoprotein:A1533T(V511V)) A23110T|(surface_glycoprotein:A1548T(E516D)) A23165T|(surface_glycoprotein:A1603T(K535*)) 23211	2	0
22799 C22879A|(surface_glycoprotein:C1317A(N439K)) C22971A|(surface_glycoprotein:C1409A(T470N)) C22986A|(surface_glycoprotein:C1424A(A475D)) G22988T|(surface_glycoprotein:G1426T(G476C)) C22998A|(surface_glycoprotein:C1436A(P479H)) T23000A|(surface_glycoprotein:T1438A(C480S)) G23016T|(surface_glycoprotein:G1454T(G485V)) C23029A|(surface_glycoprotein:C1467A(Y489*)) C23034A|(surface_glycoprotein:C1472A(P491H)) 23048	2	0.001
22799 C22879A|(surface_glycoprotein:C1317A(N439K)) A22948T|(surface_glycoprotein:A1386T(K462N)) A23013T|(surface_glycoprotein:A1451T(E484V)) 23049	2	0.001
22798 C22879A|(surface_glycoprotein:C1317A(N439K)) A23014T|(surface_glycoprotein:A1452T(E484D)) 23048	2	0.001
22799 C22879A|(surface_glycoprotein:C1317A(N439K)) A23014T|(surface_glycoprotein:A1452T(E484D)) 23049	2	0.001
22962 A22975T|(surface_glycoprotein:A1413T(E471D)) G22985T|(surface_glycoprotein:G1423T(A475S)) G22988T|(surface_glycoprotein:G1426T(G476C)) G22992C|(surface_glycoprotein:G1430C(S477T)) G23009T|(surface_glycoprotein:G1447T(V483F)) A23046T|(surface_glycoprotein:A1484T(Y495F)) A23055T|(surface_glycoprotein:A1493T(Q498L)) A23063T|(surface_glycoprotein:A1501T(N501Y)) T23084G|(surface_glycoprotein:T1522G(Y508D)) T23106G|(surface_glycoprotein:T1544G(F515C)) C23142A|(surface_glycoprotein:C1580A(P527H)) A23203C|(surface_glycoprotein:A1641C(T547T)) 23212	2	0
22968 T22972A|(surface_glycoprotein:T1410A(T470T)) A22976C|(surface_glycoprotein:A1414C(I472L)) T22981A|(surface_glycoprotein:T1419A(Y473*)) T23010C|(surface_glycoprotein:T1448C(V483A)) T23018A|(surface_glycoprotein:T1456A(F486I)) A23063T|(surface_glycoprotein:A1501T(N501Y)) 23212	2	0
22800 C22879A|(surface_glycoprotein:C1317A(N439K)) G22894T|(surface_glycoprotein:G1332T(K444N)) 23050	2	0.001
22799 C22879A|(surface_glycoprotein:C1317A(N439K)) G22992T|(surface_glycoprotein:G1430T(S477I)) G23006T|(surface_glycoprotein:G1444T(G482C)) G23016T|(surface_glycoprotein:G1454T(G485V)) C23039A|(surface_glycoprotein:C1477A(Q493K)) 23047	2	0.001
22798 T22828A|(surface_glycoprotein:T1266A(N422K)) C22879A|(surface_glycoprotein:C1317A(N439K)) G22899T|(surface_glycoprotein:G1337T(G446V)) G22936T|(surface_glycoprotein:G1374T(K458N)) C22943A|(surface_glycoprotein:C1381A(L461I)) C22950A|(surface_glycoprotein:C1388A(P463H)) C22971A|(surface_glycoprotein:C1409A(T470N)) G22973T|(surface_glycoprotein:G1411T(E471*)) C22987A|(surface_glycoprotein:C1425A(A475A)) G23006T|(surface_glycoprotein:G1444T(G482C)) G23016T|(surface_glycoprotein:G1454T(G485V)) T23031G|(surface_glycoprotein:TTT1468-1470TGA(F490*)) T23032A|(surface_glycoprotein:TTT1468-1470TGA(F490*)) C23033A|(surface_glycoprotein:C1471A(P491T)) C23039A|(surface_glycoprotein:C1477A(Q493K)) 23048	2	0.001
22799 C22838A|(surface_glycoprotein:C1276A(P426T)) C22866A|(surface_glycoprotein:C1304A(A435D)) G22902T|(surface_glycoprotein:G1340T(G447V)) T22942A|(surface_glycoprotein:T1380A(N460K)) G22955T|(surface_glycoprotein:G1393T(E465*)) C22971A|(surface_glycoprotein:C1409A(T470N)) T22979A|(surface_glycoprotein:T1417A(Y473N)) C22993A|(surface_glycoprotein:C1431A(S477R)) T23036A|(surface_glycoprotein:T1474A(L492I)) C23039A|(surface_glycoprotein:C1477A(Q493K)) 23048	2	0.001
22962 C22968A|(surface_glycoprotein:C1406A(S469*)) A22975T|(surface_glycoprotein:A1413T(E471D)) C22986G|(surface_glycoprotein:C1424G(A475G)) G22988T|(surface_glycoprotein:G1426T(G476C)) G23001T|(surface_glycoprotein:G1439T(C480F)) G23006T|(surface_glycoprotein:G1444T(G482C)) G23012T|(surface_glycoprotein:G1450T(E484*)) G23016T|(surface_glycoprotein:G1454T(G485V)) G23025T|(surface_glycoprotein:G1463T(C488F)) A23028T|(surface_glycoprotein:A1466T(Y489F)) C23033A|(surface_glycoprotein:C1471A(P491T)) A23040T|(surface_glycoprotein:CAA1477-1479CTT(Q493L)) A23041T|(surface_glycoprotein:CAA1477-1479CTT(Q493L)) A23044T|(surface_glycoprotein:A1482T(S494S)) A23046T|(surface_glycoprotein:A1484T(Y495F)) G23048T|(surface_glycoprotein:G1486T(G496C)) C23054A|(surface_glycoprotein:C1492A(Q498K)) C23058A|(surface_glycoprotein:C1496A(P499H)) G23072T|(surface_glycoprotein:G1510T(G504C)) C23077A|(surface_glycoprotein:C1515A(Y505*)) C23078A|(surface_glycoprotein:C1516A(Q506K)) A23087T|(surface_glycoprotein:A1525T(R509*)) C23099A|(surface_glycoprotein:C1537A(L513I)) G23108T|(surface_glycoprotein:G1546T(E516*)) A23128T|(surface_glycoprotein:A1566T(A522A)) G23132T|(surface_glycoprotein:G1570T(V524F)) A23153T|(surface_glycoprotein:A1591T(T531S)) A23173T|(surface_glycoprotein:A1611T(K537N)) 23212	2	0
22798 C22802A|(surface_glycoprotein:C1240A(Q414K)) G22854T|(surface_glycoprotein:G1292T(G431V)) C22866A|(surface_glycoprotein:C1304A(A435D)) G22869T|(surface_glycoprotein:G1307T(W436L)) C22879A|(surface_glycoprotein:C1317A(N439K)) C22883A|(surface_glycoprotein:C1321A(L441I)) G22899T|(surface_glycoprotein:G1337T(G446V)) T22912A|(surface_glycoprotein:T1350A(N450K)) C22916A|(surface_glycoprotein:C1354A(L452M)) G22923C|(surface_glycoprotein:G1361C(R454T)) G22932T|(surface_glycoprotein:G1370T(R457M)) C22938A|(surface_glycoprotein:C1376A(S459Y)) C22949A|(surface_glycoprotein:CCT1387-1389AAT(P463N)) C22950A|(surface_glycoprotein:CCT1387-1389AAT(P463N)) T22967A|(surface_glycoprotein:T1405A(S469T)) C22971A|(surface_glycoprotein:C1409A(T470N)) C22982A|(surface_glycoprotein:C1420A(Q474K)) C22986A|(surface_glycoprotein:C1424A(A475D)) G22992T|(surface_glycoprotein:G1430T(S477I)) C22995A|(surface_glycoprotein:C1433A(T478K)) C22998A|(surface_glycoprotein:C1436A(P479H)) T23000A|(surface_glycoprotein:T1438A(C480S)) T23011A|(surface_glycoprotein:T1449A(V483V)) A23014T|(surface_glycoprotein:A1452T(E484D)) A23022T|(surface_glycoprotein:A1460T(N487I)) G23025T|(surface_glycoprotein:G1463T(C488F)) A23038T|(surface_glycoprotein:A1476T(L492F)) C23043A|(surface_glycoprotein:C1481A(S494*)) 23048	2	0.001
/mnt/d/SRA/SARS2/Wastewater/FromWI/unique_seqs_2023_03_03/172/SRR23612344.SARS2.wg_unique_seqs.tsv.gz
SRR23612344	PRJNA907019	SAMN33437871	WA_GT	2023-02-17	USA: Washington,	295855
22970 G22992A|(surface_glycoprotein:G1430A(S477N)) C22995A|(surface_glycoprotein:C1433A(T478K)) T23010C|(surface_glycoprotein:T1448C(V483A)) A23013C|(surface_glycoprotein:A1451C(E484A)) T23018C|(surface_glycoprotein:TTT1456-1458CCT(F486P)) T23019C|(surface_glycoprotein:TTT1456-1458CCT(F486P)) T23031C|(surface_glycoprotein:T1469C(F490S)) A23055G|(surface_glycoprotein:A1493G(Q498R)) A23063T|(surface_glycoprotein:A1501T(N501Y)) T23075C|(surface_glycoprotein:T1513C(Y505H)) 23214	5	0.001
22970 G22992A|(surface_glycoprotein:G1430A(S477N)) C22995A|(surface_glycoprotein:C1433A(T478K)) A23013C|(surface_glycoprotein:A1451C(E484A)) T23018C|(surface_glycoprotein:TTT1456-1458CCT(F486P)) T23019C|(surface_glycoprotein:TTT1456-1458CCT(F486P)) T23031C|(surface_glycoprotein:T1469C(F490S)) T23042C|(surface_glycoprotein:T1480C(S494P)) A23055G|(surface_glycoprotein:A1493G(Q498R)) A23063T|(surface_glycoprotein:A1501T(N501Y)) T23075C|(surface_glycoprotein:T1513C(Y505H)) 23214	5	0.001
16683 C16757T|(ORF1ab_polyprotein:C16493T(P5498L)) 16892	3	0
22970 G22992A|(surface_glycoprotein:G1430A(S477N)) C22995G|(surface_glycoprotein:C1433G(T478R)) A23013C|(surface_glycoprotein:A1451C(E484A)) T23018C|(surface_glycoprotein:TTT1456-1458CCT(F486P)) T23019C|(surface_glycoprotein:TTT1456-1458CCT(F486P)) T23031C|(surface_glycoprotein:T1469C(F490S)) A23055G|(surface_glycoprotein:A1493G(Q498R)) A23063T|(surface_glycoprotein:A1501T(N501Y)) T23075C|(surface_glycoprotein:T1513C(Y505H)) 23214	3	0
22970 G22992A|(surface_glycoprotein:G1430A(S477N)) C22995A|(surface_glycoprotein:C1433A(T478K)) A23013C|(surface_glycoprotein:A1451C(E484A)) T23018C|(surface_glycoprotein:TTT1456-1458CCT(F486P)) T23019C|(surface_glycoprotein:TTT1456-1458CCT(F486P)) T23031C|(surface_glycoprotein:T1469C(F490S)) A23055G|(surface_glycoprotein:A1493G(Q498R)) C23057T|(surface_glycoprotein:C1495T(P499S)) A23063T|(surface_glycoprotein:A1501T(N501Y)) T23075C|(surface_glycoprotein:T1513C(Y505H)) 23214	3	0
22970 C22986T|(surface_glycoprotein:C1424T(A475V)) G22992A|(surface_glycoprotein:G1430A(S477N)) C22995A|(surface_glycoprotein:C1433A(T478K)) A23013C|(surface_glycoprotein:A1451C(E484A)) T23018C|(surface_glycoprotein:TTT1456-1458CCT(F486P)) T23019C|(surface_glycoprotein:TTT1456-1458CCT(F486P)) T23031C|(surface_glycoprotein:T1469C(F490S)) A23055G|(surface_glycoprotein:A1493G(Q498R)) A23063T|(surface_glycoprotein:A1501T(N501Y)) T23075C|(surface_glycoprotein:T1513C(Y505H)) 23214	3	0
22970 G22992A|(surface_glycoprotein:G1430A(S477N)) C22995A|(surface_glycoprotein:C1433A(T478K)) A23013C|(surface_glycoprotein:A1451C(E484A)) T23018C|(surface_glycoprotein:TTT1456-1458CCT(F486P)) T23019C|(surface_glycoprotein:TTT1456-1458CCT(F486P)) T23031C|(surface_glycoprotein:T1469C(F490S)) A23055G|(surface_glycoprotein:A1493G(Q498R)) A23060T|(surface_glycoprotein:A1498T(T500S)) A23063T|(surface_glycoprotein:A1501T(N501Y)) T23075C|(surface_glycoprotein:T1513C(Y505H)) 23214	2	0
22970 G22992A|(surface_glycoprotein:G1430A(S477N)) C22995A|(surface_glycoprotein:C1433A(T478K)) A23013T|(surface_glycoprotein:A1451T(E484V)) T23018C|(surface_glycoprotein:TTT1456-1458CCT(F486P)) T23019C|(surface_glycoprotein:TTT1456-1458CCT(F486P)) T23031C|(surface_glycoprotein:T1469C(F490S)) A23055G|(surface_glycoprotein:A1493G(Q498R)) A23063T|(surface_glycoprotein:A1501T(N501Y)) T23075C|(surface_glycoprotein:T1513C(Y505H)) 23214	2	0
22970 A22991G|(surface_glycoprotein:AGC1429-1431GAC(S477D)) G22992A|(surface_glycoprotein:AGC1429-1431GAC(S477D)) C22995A|(surface_glycoprotein:C1433A(T478K)) A23013C|(surface_glycoprotein:A1451C(E484A)) T23018C|(surface_glycoprotein:TTT1456-1458CCT(F486P)) T23019C|(surface_glycoprotein:TTT1456-1458CCT(F486P)) T23031C|(surface_glycoprotein:T1469C(F490S)) A23055G|(surface_glycoprotein:A1493G(Q498R)) A23063T|(surface_glycoprotein:A1501T(N501Y)) T23075C|(surface_glycoprotein:T1513C(Y505H)) 23214	2	0
/mnt/d/SRA/SARS2/Wastewater/FromWI/unique_seqs_2023_03_03/172/SRR21613699.SARS2.wg_unique_seqs.tsv.gz
SRR21613699	PRJNA881396	SAMN30903110	University of California Berkeley	2021-10-20	USA: California,	40000
22773 T22917G|(surface_glycoprotein:T1355G(L452R)) C22995A|(surface_glycoprotein:C1433A(T478K)) A23055T|(surface_glycoprotein:A1493T(Q498L)) 23073	46	0
22773 T22917G|(surface_glycoprotein:T1355G(L452R)) C22995A|(surface_glycoprotein:C1433A(T478K)) C23054A|(surface_glycoprotein:C1492A(Q498K)) A23064C|(surface_glycoprotein:A1502C(N501T)) 23073	23	0
22773 T22917G|(surface_glycoprotein:T1355G(L452R)) C22995A|(surface_glycoprotein:C1433A(T478K)) G23049T|(surface_glycoprotein:G1487T(G496V)) A23064C|(surface_glycoprotein:A1502C(N501T)) 23073	19	0
22773 T22917G|(surface_glycoprotein:T1355G(L452R)) C22995A|(surface_glycoprotein:C1433A(T478K)) A23056C|(surface_glycoprotein:A1494C(Q498H)) A23064C|(surface_glycoprotein:A1502C(N501T)) 23073	19	0
22773 T22917G|(surface_glycoprotein:T1355G(L452R)) C22995A|(surface_glycoprotein:C1433A(T478K)) A23055T|(surface_glycoprotein:A1493T(Q498L)) G23069T|(surface_glycoprotein:G1507T(V503F)) 23073	18	0
22773 T22917G|(surface_glycoprotein:T1355G(L452R)) C22995A|(surface_glycoprotein:C1433A(T478K)) A23060T|(surface_glycoprotein:A1498T(T500S)) A23064C|(surface_glycoprotein:A1502C(N501T)) 23073	13	0
22773 T22917G|(surface_glycoprotein:T1355G(L452R)) C22995A|(surface_glycoprotein:C1433A(T478K)) C23039A|(surface_glycoprotein:C1477A(Q493K)) C23054A|(surface_glycoprotein:C1492A(Q498K)) 23073	11	0
22773 T22917G|(surface_glycoprotein:T1355G(L452R)) C22995A|(surface_glycoprotein:C1433A(T478K)) C23054A|(surface_glycoprotein:C1492A(Q498K)) A23060T|(surface_glycoprotein:A1498T(T500S)) 23073	10	0
22773 T22917G|(surface_glycoprotein:T1355G(L452R)) C22995A|(surface_glycoprotein:C1433A(T478K)) A23014C|(surface_glycoprotein:A1452C(E484D)) A23064C|(surface_glycoprotein:A1502C(N501T)) 23073	10	0
22773 T22917G|(surface_glycoprotein:T1355G(L452R)) C22995A|(surface_glycoprotein:C1433A(T478K)) A23055T|(surface_glycoprotein:A1493T(Q498L)) 23322	8	0
22773 T22917G|(surface_glycoprotein:T1355G(L452R)) C22995A|(surface_glycoprotein:C1433A(T478K)) G23049T|(surface_glycoprotein:G1487T(G496V)) C23054A|(surface_glycoprotein:C1492A(Q498K)) 23073	8	0
22773 T22917G|(surface_glycoprotein:T1355G(L452R)) C22995A|(surface_glycoprotein:C1433A(T478K)) A23014C|(surface_glycoprotein:A1452C(E484D)) A23064C|(surface_glycoprotein:A1502C(N501T)) G23069T|(surface_glycoprotein:G1507T(V503F)) 23073	8	0
22773 T22917G|(surface_glycoprotein:T1355G(L452R)) C22995A|(surface_glycoprotein:C1433A(T478K)) A23014C|(surface_glycoprotein:A1452C(E484D)) C23054A|(surface_glycoprotein:C1492A(Q498K)) 23073	7	0
22773 T22917G|(surface_glycoprotein:T1355G(L452R)) A22994C|(surface_glycoprotein:ACA1432-1434CAA(T478Q)) C22995A|(surface_glycoprotein:ACA1432-1434CAA(T478Q)) A23064C|(surface_glycoprotein:A1502C(N501T)) 23073	7	0
22773 T22917G|(surface_glycoprotein:T1355G(L452R)) C22995A|(surface_glycoprotein:C1433A(T478K)) C23058A|(surface_glycoprotein:C1496A(P499H)) A23064C|(surface_glycoprotein:A1502C(N501T)) 23073	7	0
/mnt/d/SRA/SARS2/Wastewater/FromWI/unique_seqs_2023_03_03/209/ERR7426634.SARS2.wg_unique_seqs.tsv.gz
ERR7426634	PRJEB48985	SAMEA10802212	CEMM RESEARCH CENTER FOR MOLECULAR MEDICINE OF THE AUSTRIAN ACADEMY OF SCIENCES	2021-03-10	Austria, 48.09619353, 16.33021387,
22798 C22855A|(surface_glycoprotein:C1293A(G431G)) C22879A|(surface_glycoprotein:C1317A(N439K)) C22982A|(surface_glycoprotein:C1420A(Q474K)) C23029A|(surface_glycoprotein:C1467A(Y489*)) C23039A|(surface_glycoprotein:C1477A(Q493K)) 23048	2	0
22799 T22884G|(surface_glycoprotein:T1322G(L441R)) T23005G|(surface_glycoprotein:T1443G(N481K)) T23030G|(surface_glycoprotein:T1468G(F490V)) 23043	2	0
22799 T22856A|(surface_glycoprotein:T1294A(C432S)) T22889A|(surface_glycoprotein:T1327A(S443T)) C22945A|(surface_glycoprotein:C1383A(L461L)) C22949A|(surface_glycoprotein:CCT1387-1389AAT(P463N)) C22950A|(surface_glycoprotein:CCT1387-1389AAT(P463N)) T22953A|(surface_glycoprotein:T1391A(F464Y)) G22955T|(surface_glycoprotein:G1393T(E465*)) C22971A|(surface_glycoprotein:C1409A(T470N)) T23018A|(surface_glycoprotein:T1456A(F486I)) T23023A|(surface_glycoprotein:T1461A(N487K)) G23025T|(surface_glycoprotein:G1463T(C488F)) T23031A|(surface_glycoprotein:T1469A(F490Y)) 23047	2	0
22799 G22857T|(surface_glycoprotein:G1295T(C432F)) T22873A|(surface_glycoprotein:T1311A(N437K)) G22894T|(surface_glycoprotein:G1332T(K444N)) G22899T|(surface_glycoprotein:G1337T(G446V)) C22916A|(surface_glycoprotein:C1354A(L452M)) T22925A|(surface_glycoprotein:TTG1363-1365ATC(L455I)) G22927C|(surface_glycoprotein:TTG1363-1365ATC(L455I)) G22932T|(surface_glycoprotein:AGG1369-1371ATT(R457I)) G22933T|(surface_glycoprotein:AGG1369-1371ATT(R457I)) G22936T|(surface_glycoprotein:G1374T(K458N)) T22937A|(surface_glycoprotein:TCT1375-1377AAA(S459K)) C22938A|(surface_glycoprotein:TCT1375-1377AAA(S459K)) T22939A|(surface_glycoprotein:TCT1375-1377AAA(S459K)) T22942A|(surface_glycoprotein:T1380A(N460K)) C22945A|(surface_glycoprotein:C1383A(L461L)) C22950A|(surface_glycoprotein:C1388A(P463H)) T22972A|(surface_glycoprotein:T1410A(T470T)) C22978A|(surface_glycoprotein:C1416A(I472I)) T22981A|(surface_glycoprotein:T1419A(Y473*)) 22984	2	0
22962 A23013T|(surface_glycoprotein:A1451T(E484V)) G23049T|(surface_glycoprotein:G1487T(G496V)) A23063T|(surface_glycoprotein:A1501T(N501Y)) G23136T|(surface_glycoprotein:G1574T(C525F)) A23173T|(surface_glycoprotein:A1611T(K537N)) 23210	2	0
22855 T22860G|(surface_glycoprotein:T1298G(V433G)) C23054A|(surface_glycoprotein:C1492A(Q498K)) C23058A|(surface_glycoprotein:C1496A(P499H)) A23063T|(surface_glycoprotein:A1501T(N501Y)) C23086A|(surface_glycoprotein:C1524A(Y508*)) T23097A|(surface_glycoprotein:T1535A(V512E)) 23105	2	0
22817 C22866A|(surface_glycoprotein:C1304A(A435D)) C22971A|(surface_glycoprotein:C1409A(T470N)) C22987A|(surface_glycoprotein:C1425A(A475A)) C23029A|(surface_glycoprotein:C1467A(Y489*)) C23058A|(surface_glycoprotein:C1496A(P499H)) A23063T|(surface_glycoprotein:A1501T(N501Y)) 23067	2	0
22798 A22983T|(surface_glycoprotein:A1421T(Q474L)) T23010G|(surface_glycoprotein:T1448G(V483G)) A23014T|(surface_glycoprotein:A1452T(E484D)) A23022G|(surface_glycoprotein:A1460G(N487S)) C23029G|(surface_glycoprotein:C1467G(Y489*)) T23030G|(surface_glycoprotein:T1468G(F490V)) T23035G|(surface_glycoprotein:T1473G(P491P)) A23044T|(surface_glycoprotein:A1482T(S494S)) 23048	2	0
22263 C22445A|(surface_glycoprotein:C883A(P295T)) C22452A|(surface_glycoprotein:C890A(S297*)) G22462T|(surface_glycoprotein:G900T(K300N)) C22476A|(surface_glycoprotein:C914A(S305Y)) C22480A|(surface_glycoprotein:C918A(F306L)) G22487T|(surface_glycoprotein:G925T(E309*)) G22493T|(surface_glycoprotein:G931T(G311*)) 22512	2	0
22962 T22966G|(surface_glycoprotein:T1404G(I468M)) T22990G|(surface_glycoprotein:T1428G(G476G)) A22996C|(surface_glycoprotein:A1434C(T478T)) A23014C|(surface_glycoprotein:A1452C(E484D)) A23021C|(surface_glycoprotein:A1459C(N487H)) T23024G|(surface_glycoprotein:T1462G(C488G)) T23030G|(surface_glycoprotein:TTT1468-1470GTG(F490V)) T23032G|(surface_glycoprotein:TTT1468-1470GTG(F490V)) A23063T|(surface_glycoprotein:AAT1501-1503TCG(N501S)) A23064C|(surface_glycoprotein:AAT1501-1503TCG(N501S)) T23065G|(surface_glycoprotein:AAT1501-1503TCG(N501S)) T23071A|(surface_glycoprotein:T1509A(V503V)) T23074G|(surface_glycoprotein:T1512G(G504G)) T23100G|(surface_glycoprotein:T1538G(L513R)) T23113G|(surface_glycoprotein:T1551G(L517L)) T23155G|(surface_glycoprotein:T1593G(T531T)) A23172C|(surface_glycoprotein:A1610C(K537T)) 23211	2	0
22798 C22802A|(surface_glycoprotein:C1240A(Q414K)) T22829A|(surface_glycoprotein:T1267A(Y423N)) T22847A|(surface_glycoprotein:T1285A(F429I)) T22884A|(surface_glycoprotein:T1322A(L441H)) T22903A|(surface_glycoprotein:T1341A(G447G)) T22912A|(surface_glycoprotein:T1350A(N450K)) T22930A|(surface_glycoprotein:T1368A(F456L)) G22936C|(surface_glycoprotein:G1374C(K458N)) T22939A|(surface_glycoprotein:T1377A(S459S)) T22954A|(surface_glycoprotein:T1392A(F464L)) G22955T|(surface_glycoprotein:G1393T(E465*)) T22966A|(surface_glycoprotein:T1404A(I468I)) T22977A|(surface_glycoprotein:T1415A(I472N)) T23000A|(surface_glycoprotein:TGT1438-1440ATA(C480I)) G23001T|(surface_glycoprotein:TGT1438-1440ATA(C480I)) T23002A|(surface_glycoprotein:TGT1438-1440ATA(C480I)) T23008A|(surface_glycoprotein:T1446A(G482G)) T23010A|(surface_glycoprotein:T1448A(V483D)) T23023A|(surface_glycoprotein:T1461A(N487K)) C23029A|(surface_glycoprotein:C1467A(Y489*)) T23031A|(surface_glycoprotein:T1469A(F490Y)) C23034A|(surface_glycoprotein:C1472A(P491H)) T23036A|(surface_glycoprotein:TTA1474-1476AAA(L492K)) T23037A|(surface_glycoprotein:TTA1474-1476AAA(L492K)) C23043A|(surface_glycoprotein:C1481A(S494*)) 23048	2	0
22962 G22973T|(surface_glycoprotein:G1411T(E471*)) C22995G|(surface_glycoprotein:C1433G(T478R)) A23013C|(surface_glycoprotein:A1451C(E484A)) T23051G|(surface_glycoprotein:T1489G(F497V)) C23057A|(surface_glycoprotein:C1495A(P499T)) A23063T|(surface_glycoprotein:A1501T(N501Y)) C23077A|(surface_glycoprotein:C1515A(Y505*)) T23104A|(surface_glycoprotein:T1542A(S514S)) T23106G|(surface_glycoprotein:TTT1543-1545TGA(F515*)) T23107A|(surface_glycoprotein:TTT1543-1545TGA(F515*)) T23133A|(surface_glycoprotein:T1571A(V524D)) A23146C|(surface_glycoprotein:A1584C(K528N)) G23161T|(surface_glycoprotein:G1599T(L533F)) 23212	2	0
22798 C22879A|(surface_glycoprotein:C1317A(N439K)) T22952G|(surface_glycoprotein:T1390G(F464V)) T23031A|(surface_glycoprotein:T1469A(F490Y)) C23033A|(surface_glycoprotein:CCT1471-1473AAT(P491N)) C23034A|(surface_glycoprotein:CCT1471-1473AAT(P491N)) T23042A|(surface_glycoprotein:T1480A(S494T)) 23048	2	0
22798 G22869T|(surface_glycoprotein:G1307T(W436L)) T22885A|(surface_glycoprotein:T1323A(L441L)) G22899T|(surface_glycoprotein:G1337T(G446V)) G22936T|(surface_glycoprotein:G1374T(K458N)) C22950A|(surface_glycoprotein:C1388A(P463H)) T22952A|(surface_glycoprotein:T1390A(F464I)) T22965A|(surface_glycoprotein:T1403A(I468N)) G22973T|(surface_glycoprotein:G1411T(E471*)) T22981A|(surface_glycoprotein:T1419A(Y473*)) G22984T|(surface_glycoprotein:G1422T(Q474H)) G22985T|(surface_glycoprotein:G1423T(A475S)) G22988T|(surface_glycoprotein:G1426T(G476C)) G23007T|(surface_glycoprotein:G1445T(G482V)) T23010A|(surface_glycoprotein:T1448A(V483D)) G23012T|(surface_glycoprotein:G1450T(E484*)) G23016C|(surface_glycoprotein:GGT1453-1455GCA(G485A)) T23017A|(surface_glycoprotein:GGT1453-1455GCA(G485A)) T23020A|(surface_glycoprotein:T1458A(F486L)) T23023A|(surface_glycoprotein:T1461A(N487K)) C23029A|(surface_glycoprotein:C1467A(Y489*)) T23031A|(surface_glycoprotein:T1469A(F490Y)) C23033A|(surface_glycoprotein:CCT1471-1473ACA(P491T)) T23035A|(surface_glycoprotein:CCT1471-1473ACA(P491T)) T23037A|(surface_glycoprotein:T1475A(L492*)) C23039A|(surface_glycoprotein:C1477A(Q493K)) 23048	2	0
22798 T22836A|(surface_glycoprotein:T1274A(L425*)) C22858A|(surface_glycoprotein:C1296A(C432*)) T22860A|(surface_glycoprotein:T1298A(V433D)) T22889A|(surface_glycoprotein:T1327A(S443T)) T22930A|(surface_glycoprotein:T1368A(F456L)) T22937A|(surface_glycoprotein:TCT1375-1377AAT(S459N)) C22938A|(surface_glycoprotein:TCT1375-1377AAT(S459N)) C22950A|(surface_glycoprotein:C1388A(P463H)) G22955T|(surface_glycoprotein:G1393T(E465*)) G22988T|(surface_glycoprotein:G1426T(G476C)) C22997A|(surface_glycoprotein:C1435A(P479T)) G23007T|(surface_glycoprotein:G1445T(G482V)) C23029A|(surface_glycoprotein:C1467A(Y489*)) C23033A|(surface_glycoprotein:C1471A(P491T)) C23039A|(surface_glycoprotein:C1477A(Q493K)) C23043A|(surface_glycoprotein:C1481A(S494*)) 23048	2	0
/mnt/d/SRA/SARS2/Wastewater/FromWI/unique_seqs_2023_03_03/209/ERR7427864.SARS2.wg_unique_seqs.tsv.gz
ERR7427864	PRJEB48985	SAMEA10803547	CEMM RESEARCH CENTER FOR MOLECULAR MEDICINE OF THE AUSTRIAN ACADEMY OF SCIENCES	2021-08-10	Austria, 47.90489279, 16.26244384,
22799 G22899T|(surface_glycoprotein:G1337T(G446V)) T22917G|(surface_glycoprotein:T1355G(L452R)) C22995A|(surface_glycoprotein:C1433A(T478K)) A23064C|(surface_glycoprotein:A1502C(N501T)) 23212	29	0.003
22798 G22899T|(surface_glycoprotein:G1337T(G446V)) T22917G|(surface_glycoprotein:T1355G(L452R)) C22995A|(surface_glycoprotein:C1433A(T478K)) A23064C|(surface_glycoprotein:A1502C(N501T)) 23212	20	0.005
22799 G22899T|(surface_glycoprotein:G1337T(G446V)) T22917G|(surface_glycoprotein:T1355G(L452R)) G22927T|(surface_glycoprotein:G1365T(L455F)) C22995A|(surface_glycoprotein:C1433A(T478K)) 23212	2	0
22798 G22899T|(surface_glycoprotein:G1337T(G446V)) T22917G|(surface_glycoprotein:T1355G(L452R)) G22927T|(surface_glycoprotein:G1365T(L455F)) C22995A|(surface_glycoprotein:C1433A(T478K)) 23212	2	0
22799 G22899T|(surface_glycoprotein:G1337T(G446V)) T22917G|(surface_glycoprotein:T1355G(L452R)) C22995A|(surface_glycoprotein:C1433A(T478K)) C23058A|(surface_glycoprotein:C1496A(P499H)) 23212	2	0
22799 G22899T|(surface_glycoprotein:G1337T(G446V)) T22917G|(surface_glycoprotein:T1355G(L452R)) T22928G|(surface_glycoprotein:T1366G(F456V)) C22995A|(surface_glycoprotein:C1433A(T478K)) 23212	2	0
22799 G22899T|(surface_glycoprotein:G1337T(G446V)) A22910G|(surface_glycoprotein:A1348G(N450D)) T22917G|(surface_glycoprotein:T1355G(L452R)) C22995A|(surface_glycoprotein:C1433A(T478K)) 23212	2	0
/mnt/d/SRA/SARS2/Wastewater/FromWI/unique_seqs_2023_03_03/209/SRR19625393.SARS2.wg_unique_seqs.tsv.gz
SRR19625393	PRJNA812604	SAMN28977920	UPHL_ID	2022-05-05	USA: Utah,	23304
16720 C16757T|(ORF1ab_polyprotein:C16493T(P5498L)) 16794	85	0.002
16749 C16757T|(ORF1ab_polyprotein:C16493T(P5498L)) 16823	79	0.002
16700 C16757T|(ORF1ab_polyprotein:C16493T(P5498L)) 16774	58	0.005
16705 C16757T|(ORF1ab_polyprotein:C16493T(P5498L)) 16778	52	0.003
16710 C16757T|(ORF1ab_polyprotein:C16493T(P5498L)) 16783	50	0.002
16754 C16757T|(ORF1ab_polyprotein:C16493T(P5498L)) 16828	38	0.001
16753 C16757T|(ORF1ab_polyprotein:C16493T(P5498L)) 16827	36	0.001
16708 C16757T|(ORF1ab_polyprotein:C16493T(P5498L)) 16782	19	0.001
16744 C16757T|(ORF1ab_polyprotein:C16493T(P5498L)) 16818	17	0
16718 C16757T|(ORF1ab_polyprotein:C16493T(P5498L)) 16791	16	0.001
16715 C16757T|(ORF1ab_polyprotein:C16493T(P5498L)) 16789	15	0.001
16741 C16757T|(ORF1ab_polyprotein:C16493T(P5498L)) 16815	11	0
16748 C16757T|(ORF1ab_polyprotein:C16493T(P5498L)) 16822	8	0
16702 C16757T|(ORF1ab_polyprotein:C16493T(P5498L)) 16776	7	0.001
16751 C16757T|(ORF1ab_polyprotein:C16493T(P5498L)) 16825	7	0
/mnt/d/SRA/SARS2/Wastewater/FromWI/unique_seqs_2023_03_03/209/SRR18686137.SARS2.wg_unique_seqs.tsv.gz
SRR18686137	PRJNA801677	SAMN27479050	Biobot Analytics	2022-02-15/2022-02-16	USA: Maine,	3000
16749 C16757T|(ORF1ab_polyprotein:C16493T(P5498L)) 16849	5	0
16720 C16757T|(ORF1ab_polyprotein:C16493T(P5498L)) 16820	3	0
16753 C16757T|(ORF1ab_polyprotein:C16493T(P5498L)) 16853	2	0
/mnt/d/SRA/SARS2/Wastewater/FromWI/unique_seqs_2023_03_03/209/SRR22175155.SARS2.wg_unique_seqs.tsv.gz
SRR22175155	PRJNA757447	SAMN31581316	FDA	2022-10-18	USA: Mississippi,	36969
16683 C16757T|(ORF1ab_polyprotein:C16493T(P5498L)) 16892	31	0.005
16683 A16725T|(ORF1ab_polyprotein:A16461T(L5487F)) C16757T|(ORF1ab_polyprotein:C16493T(P5498L)) 16892	2	0
22851 T22882G|(surface_glycoprotein:T1320G(N440K)) T22917G|(surface_glycoprotein:T1355G(L452R)) G22992A|(surface_glycoprotein:G1430A(S477N)) C22995A|(surface_glycoprotein:C1433A(T478K)) A23013C|(surface_glycoprotein:A1451C(E484A)) T23018G|(surface_glycoprotein:T1456G(F486V)) A23055T|(surface_glycoprotein:A1493T(Q498L)) A23063T|(surface_glycoprotein:A1501T(N501Y)) T23075C|(surface_glycoprotein:T1513C(Y505H)) 23102	2	0.001
/mnt/d/SRA/SARS2/Wastewater/FromWI/unique_seqs_2023_03_03/209/SRR22175149.SARS2.wg_unique_seqs.tsv.gz
SRR22175149	PRJNA757447	SAMN31581213	FDA	2022-10-04	USA: Alabama,	125030
16683 C16757T|(ORF1ab_polyprotein:C16493T(P5498L)) 16892	9	0.001
16559 C16757T|(ORF1ab_polyprotein:C16493T(P5498L)) 16770	2	0
/mnt/d/SRA/SARS2/Wastewater/FromWI/unique_seqs_2023_03_03/209/SRR23612343.SARS2.wg_unique_seqs.tsv.gz
SRR23612343	PRJNA907019	SAMN33437880	WA_GT	2023-02-17	USA: Washington,	73000
22970 G22992A|(surface_glycoprotein:G1430A(S477N)) C22995A|(surface_glycoprotein:C1433A(T478K)) A23013C|(surface_glycoprotein:A1451C(E484A)) T23018C|(surface_glycoprotein:TTT1456-1458CCT(F486P)) T23019C|(surface_glycoprotein:TTT1456-1458CCT(F486P)) T23031C|(surface_glycoprotein:T1469C(F490S)) T23042C|(surface_glycoprotein:T1480C(S494P)) A23055G|(surface_glycoprotein:A1493G(Q498R)) A23063T|(surface_glycoprotein:A1501T(N501Y)) T23075C|(surface_glycoprotein:T1513C(Y505H)) 23214	12	0.001
22970 G22992A|(surface_glycoprotein:G1430A(S477N)) C22995A|(surface_glycoprotein:C1433A(T478K)) T23010C|(surface_glycoprotein:T1448C(V483A)) A23013C|(surface_glycoprotein:A1451C(E484A)) T23018C|(surface_glycoprotein:TTT1456-1458CCT(F486P)) T23019C|(surface_glycoprotein:TTT1456-1458CCT(F486P)) T23031C|(surface_glycoprotein:T1469C(F490S)) A23055G|(surface_glycoprotein:A1493G(Q498R)) A23063T|(surface_glycoprotein:A1501T(N501Y)) T23075C|(surface_glycoprotein:T1513C(Y505H)) 23214	11	0.001
22970 C22986T|(surface_glycoprotein:C1424T(A475V)) G22992A|(surface_glycoprotein:G1430A(S477N)) C22995A|(surface_glycoprotein:C1433A(T478K)) A23013C|(surface_glycoprotein:A1451C(E484A)) T23018C|(surface_glycoprotein:TTT1456-1458CCT(F486P)) T23019C|(surface_glycoprotein:TTT1456-1458CCT(F486P)) T23031C|(surface_glycoprotein:T1469C(F490S)) A23055G|(surface_glycoprotein:A1493G(Q498R)) A23063T|(surface_glycoprotein:A1501T(N501Y)) T23075C|(surface_glycoprotein:T1513C(Y505H)) 23214	10	0.001
22970 G22992A|(surface_glycoprotein:G1430A(S477N)) C22995A|(surface_glycoprotein:C1433A(T478K)) A23013T|(surface_glycoprotein:A1451T(E484V)) T23018C|(surface_glycoprotein:TTT1456-1458CCT(F486P)) T23019C|(surface_glycoprotein:TTT1456-1458CCT(F486P)) T23031C|(surface_glycoprotein:T1469C(F490S)) A23055G|(surface_glycoprotein:A1493G(Q498R)) A23063T|(surface_glycoprotein:A1501T(N501Y)) T23075C|(surface_glycoprotein:T1513C(Y505H)) 23214	6	0
22851 A22881G|(surface_glycoprotein:AAT1318-1320AGG(N440R)) T22882G|(surface_glycoprotein:AAT1318-1320AGG(N440R)) G22895C|(surface_glycoprotein:GTT1333-1335CCT(V445P)) T22896C|(surface_glycoprotein:GTT1333-1335CCT(V445P)) G22898A|(surface_glycoprotein:G1336A(G446S)) T22942G|(surface_glycoprotein:T1380G(N460K)) G22992A|(surface_glycoprotein:G1430A(S477N)) C22995A|(surface_glycoprotein:C1433A(T478K)) A23013C|(surface_glycoprotein:A1451C(E484A)) T23018C|(surface_glycoprotein:TTT1456-1458CCT(F486P)) T23019C|(surface_glycoprotein:TTT1456-1458CCT(F486P)) T23031C|(surface_glycoprotein:T1469C(F490S)) A23055G|(surface_glycoprotein:A1493G(Q498R)) A23063T|(surface_glycoprotein:A1501T(N501Y)) T23075C|(surface_glycoprotein:T1513C(Y505H)) 23102	6	0.001
22970 A22991G|(surface_glycoprotein:AGC1429-1431GAC(S477D)) G22992A|(surface_glycoprotein:AGC1429-1431GAC(S477D)) C22995A|(surface_glycoprotein:C1433A(T478K)) A23013C|(surface_glycoprotein:A1451C(E484A)) T23018C|(surface_glycoprotein:TTT1456-1458CCT(F486P)) T23019C|(surface_glycoprotein:TTT1456-1458CCT(F486P)) T23031C|(surface_glycoprotein:T1469C(F490S)) A23055G|(surface_glycoprotein:A1493G(Q498R)) A23063T|(surface_glycoprotein:A1501T(N501Y)) T23075C|(surface_glycoprotein:T1513C(Y505H)) 23214	5	0
22970 G22992A|(surface_glycoprotein:G1430A(S477N)) C22995G|(surface_glycoprotein:C1433G(T478R)) A23013C|(surface_glycoprotein:A1451C(E484A)) T23018C|(surface_glycoprotein:TTT1456-1458CCT(F486P)) T23019C|(surface_glycoprotein:TTT1456-1458CCT(F486P)) T23031C|(surface_glycoprotein:T1469C(F490S)) A23055G|(surface_glycoprotein:A1493G(Q498R)) A23063T|(surface_glycoprotein:A1501T(N501Y)) T23075C|(surface_glycoprotein:T1513C(Y505H)) 23214	5	0
22970 G22992A|(surface_glycoprotein:G1430A(S477N)) C22995A|(surface_glycoprotein:C1433A(T478K)) A23013C|(surface_glycoprotein:A1451C(E484A)) T23018C|(surface_glycoprotein:TTT1456-1458CCT(F486P)) T23019C|(surface_glycoprotein:TTT1456-1458CCT(F486P)) T23031C|(surface_glycoprotein:T1469C(F490S)) A23055T|(surface_glycoprotein:A1493T(Q498L)) A23063T|(surface_glycoprotein:A1501T(N501Y)) T23075C|(surface_glycoprotein:T1513C(Y505H)) 23214	3	0
22851 T22882G|(surface_glycoprotein:T1320G(N440K)) G22895C|(surface_glycoprotein:GTT1333-1335CCT(V445P)) T22896C|(surface_glycoprotein:GTT1333-1335CCT(V445P)) G22898A|(surface_glycoprotein:G1336A(G446S)) T22942G|(surface_glycoprotein:T1380G(N460K)) G22992A|(surface_glycoprotein:G1430A(S477N)) C22995G|(surface_glycoprotein:C1433G(T478R)) A23013C|(surface_glycoprotein:A1451C(E484A)) T23018C|(surface_glycoprotein:TTT1456-1458CCT(F486P)) T23019C|(surface_glycoprotein:TTT1456-1458CCT(F486P)) T23031C|(surface_glycoprotein:T1469C(F490S)) A23055G|(surface_glycoprotein:A1493G(Q498R)) A23063T|(surface_glycoprotein:A1501T(N501Y)) T23075C|(surface_glycoprotein:T1513C(Y505H)) 23102	3	0
22851 T22882G|(surface_glycoprotein:T1320G(N440K)) G22895C|(surface_glycoprotein:GTT1333-1335CCT(V445P)) T22896C|(surface_glycoprotein:GTT1333-1335CCT(V445P)) G22898A|(surface_glycoprotein:G1336A(G446S)) G22923A|(surface_glycoprotein:G1361A(R454K)) T22942G|(surface_glycoprotein:T1380G(N460K)) G22992A|(surface_glycoprotein:G1430A(S477N)) C22995A|(surface_glycoprotein:C1433A(T478K)) A23013C|(surface_glycoprotein:A1451C(E484A)) T23018C|(surface_glycoprotein:TTT1456-1458CCT(F486P)) T23019C|(surface_glycoprotein:TTT1456-1458CCT(F486P)) T23031C|(surface_glycoprotein:T1469C(F490S)) A23055G|(surface_glycoprotein:A1493G(Q498R)) A23063T|(surface_glycoprotein:A1501T(N501Y)) T23075C|(surface_glycoprotein:T1513C(Y505H)) 23102	3	0
22851 T22882G|(surface_glycoprotein:T1320G(N440K)) G22895C|(surface_glycoprotein:GTT1333-1335CCT(V445P)) T22896C|(surface_glycoprotein:GTT1333-1335CCT(V445P)) G22898A|(surface_glycoprotein:G1336A(G446S)) T22928C|(surface_glycoprotein:T1366C(F456L)) T22942G|(surface_glycoprotein:T1380G(N460K)) G22992A|(surface_glycoprotein:G1430A(S477N)) C22995A|(surface_glycoprotein:C1433A(T478K)) A23013C|(surface_glycoprotein:A1451C(E484A)) T23018C|(surface_glycoprotein:TTT1456-1458CCT(F486P)) T23019C|(surface_glycoprotein:TTT1456-1458CCT(F486P)) T23031C|(surface_glycoprotein:T1469C(F490S)) A23055G|(surface_glycoprotein:A1493G(Q498R)) A23063T|(surface_glycoprotein:A1501T(N501Y)) T23075C|(surface_glycoprotein:T1513C(Y505H)) 23102	3	0
22970 G22992A|(surface_glycoprotein:G1430A(S477N)) C22995A|(surface_glycoprotein:C1433A(T478K)) G23012A|(surface_glycoprotein:GAA1450-1452ACA(E484T)) A23013C|(surface_glycoprotein:GAA1450-1452ACA(E484T)) T23018C|(surface_glycoprotein:TTT1456-1458CCT(F486P)) T23019C|(surface_glycoprotein:TTT1456-1458CCT(F486P)) T23031C|(surface_glycoprotein:T1469C(F490S)) A23055G|(surface_glycoprotein:A1493G(Q498R)) A23063T|(surface_glycoprotein:A1501T(N501Y)) T23075C|(surface_glycoprotein:T1513C(Y505H)) 23214	2	0
22851 T22882G|(surface_glycoprotein:T1320G(N440K)) G22895C|(surface_glycoprotein:GTT1333-1335CCT(V445P)) T22896C|(surface_glycoprotein:GTT1333-1335CCT(V445P)) G22898A|(surface_glycoprotein:GGT1336-1338AAT(G446N)) G22899A|(surface_glycoprotein:GGT1336-1338AAT(G446N)) T22942G|(surface_glycoprotein:T1380G(N460K)) G22992A|(surface_glycoprotein:G1430A(S477N)) C22995A|(surface_glycoprotein:C1433A(T478K)) A23013C|(surface_glycoprotein:A1451C(E484A)) T23018C|(surface_glycoprotein:TTT1456-1458CCT(F486P)) T23019C|(surface_glycoprotein:TTT1456-1458CCT(F486P)) T23031C|(surface_glycoprotein:T1469C(F490S)) A23055G|(surface_glycoprotein:A1493G(Q498R)) A23063T|(surface_glycoprotein:A1501T(N501Y)) T23075C|(surface_glycoprotein:T1513C(Y505H)) 23102	2	0
22970 G22992A|(surface_glycoprotein:G1430A(S477N)) C22995A|(surface_glycoprotein:C1433A(T478K)) A23013C|(surface_glycoprotein:A1451C(E484A)) T23018C|(surface_glycoprotein:TTT1456-1458CCT(F486P)) T23019C|(surface_glycoprotein:TTT1456-1458CCT(F486P)) T23031C|(surface_glycoprotein:T1469C(F490S)) A23055G|(surface_glycoprotein:A1493G(Q498R)) A23063T|(surface_glycoprotein:A1501T(N501Y)) G23073A|(surface_glycoprotein:G1511A(G504D)) T23075C|(surface_glycoprotein:T1513C(Y505H)) 23214	2	0
22851 A22880G|(surface_glycoprotein:AAT1318-1320GAG(N440E)) T22882G|(surface_glycoprotein:AAT1318-1320GAG(N440E)) G22895C|(surface_glycoprotein:GTT1333-1335CCT(V445P)) T22896C|(surface_glycoprotein:GTT1333-1335CCT(V445P)) G22898A|(surface_glycoprotein:G1336A(G446S)) T22942G|(surface_glycoprotein:T1380G(N460K)) G22992A|(surface_glycoprotein:G1430A(S477N)) C22995A|(surface_glycoprotein:C1433A(T478K)) A23013C|(surface_glycoprotein:A1451C(E484A)) T23018C|(surface_glycoprotein:TTT1456-1458CCT(F486P)) T23019C|(surface_glycoprotein:TTT1456-1458CCT(F486P)) T23031C|(surface_glycoprotein:T1469C(F490S)) A23055G|(surface_glycoprotein:A1493G(Q498R)) A23063T|(surface_glycoprotein:A1501T(N501Y)) T23075C|(surface_glycoprotein:T1513C(Y505H)) 23102	2	0
/mnt/d/SRA/SARS2/Wastewater/FromWI/unique_seqs_2023_03_03/175/SRR23612345.SARS2.wg_unique_seqs.tsv.gz
SRR23612345	PRJNA907019	SAMN33437870	WA_GT	2023-02-13	USA: Washington,	10000
22851 T22882G|(surface_glycoprotein:T1320G(N440K)) G22895C|(surface_glycoprotein:GTT1333-1335CCT(V445P)) T22896C|(surface_glycoprotein:GTT1333-1335CCT(V445P)) G22898A|(surface_glycoprotein:G1336A(G446S)) T22942G|(surface_glycoprotein:T1380G(N460K)) G22992A|(surface_glycoprotein:G1430A(S477N)) C22995A|(surface_glycoprotein:C1433A(T478K)) A23013T|(surface_glycoprotein:A1451T(E484V)) T23018C|(surface_glycoprotein:TTT1456-1458CCT(F486P)) T23019C|(surface_glycoprotein:TTT1456-1458CCT(F486P)) T23031C|(surface_glycoprotein:T1469C(F490S)) A23055G|(surface_glycoprotein:A1493G(Q498R)) A23063T|(surface_glycoprotein:A1501T(N501Y)) T23075C|(surface_glycoprotein:T1513C(Y505H)) 23102	4	0.001
16683 C16757T|(ORF1ab_polyprotein:C16493T(P5498L)) 16892	3	0
16744 C16757T|(ORF1ab_polyprotein:C16493T(P5498L)) 16892	2	0
22851 T22882G|(surface_glycoprotein:T1320G(N440K)) G22895C|(surface_glycoprotein:GTT1333-1335CCT(V445P)) T22896C|(surface_glycoprotein:GTT1333-1335CCT(V445P)) G22898A|(surface_glycoprotein:G1336A(G446S)) T22942G|(surface_glycoprotein:T1380G(N460K)) G22992A|(surface_glycoprotein:G1430A(S477N)) C22995A|(surface_glycoprotein:C1433A(T478K)) T23010C|(surface_glycoprotein:T1448C(V483A)) A23013C|(surface_glycoprotein:A1451C(E484A)) T23018C|(surface_glycoprotein:TTT1456-1458CCT(F486P)) T23019C|(surface_glycoprotein:TTT1456-1458CCT(F486P)) T23031C|(surface_glycoprotein:T1469C(F490S)) A23055G|(surface_glycoprotein:A1493G(Q498R)) A23063T|(surface_glycoprotein:A1501T(N501Y)) T23075C|(surface_glycoprotein:T1513C(Y505H)) 23102	2	0
22851 T22882G|(surface_glycoprotein:T1320G(N440K)) G22895C|(surface_glycoprotein:GTT1333-1335CCT(V445P)) T22896C|(surface_glycoprotein:GTT1333-1335CCT(V445P)) G22898A|(surface_glycoprotein:G1336A(G446S)) T22942G|(surface_glycoprotein:T1380G(N460K)) G22992A|(surface_glycoprotein:G1430A(S477N)) C22995G|(surface_glycoprotein:C1433G(T478R)) A23013C|(surface_glycoprotein:A1451C(E484A)) T23018C|(surface_glycoprotein:TTT1456-1458CCT(F486P)) T23019C|(surface_glycoprotein:TTT1456-1458CCT(F486P)) T23031C|(surface_glycoprotein:T1469C(F490S)) A23055G|(surface_glycoprotein:A1493G(Q498R)) A23063T|(surface_glycoprotein:A1501T(N501Y)) T23075C|(surface_glycoprotein:T1513C(Y505H)) 23102	2	0
22851 A22881G|(surface_glycoprotein:AAT1318-1320AGG(N440R)) T22882G|(surface_glycoprotein:AAT1318-1320AGG(N440R)) G22895C|(surface_glycoprotein:GTT1333-1335CCT(V445P)) T22896C|(surface_glycoprotein:GTT1333-1335CCT(V445P)) G22898A|(surface_glycoprotein:G1336A(G446S)) T22942G|(surface_glycoprotein:T1380G(N460K)) G22992A|(surface_glycoprotein:G1430A(S477N)) C22995A|(surface_glycoprotein:C1433A(T478K)) A23013C|(surface_glycoprotein:A1451C(E484A)) T23018C|(surface_glycoprotein:TTT1456-1458CCT(F486P)) T23019C|(surface_glycoprotein:TTT1456-1458CCT(F486P)) T23031C|(surface_glycoprotein:T1469C(F490S)) A23055G|(surface_glycoprotein:A1493G(Q498R)) A23063T|(surface_glycoprotein:A1501T(N501Y)) T23075C|(surface_glycoprotein:T1513C(Y505H)) 23102	2	0
22851 T22882G|(surface_glycoprotein:T1320G(N440K)) G22895C|(surface_glycoprotein:GTT1333-1335CCT(V445P)) T22896C|(surface_glycoprotein:GTT1333-1335CCT(V445P)) G22898A|(surface_glycoprotein:G1336A(G446S)) T22942G|(surface_glycoprotein:T1380G(N460K)) G22992A|(surface_glycoprotein:G1430A(S477N)) C22995A|(surface_glycoprotein:C1433A(T478K)) A23013C|(surface_glycoprotein:A1451C(E484A)) T23018C|(surface_glycoprotein:TTT1456-1458CCT(F486P)) T23019C|(surface_glycoprotein:TTT1456-1458CCT(F486P)) T23031C|(surface_glycoprotein:T1469C(F490S)) T23042C|(surface_glycoprotein:T1480C(S494P)) A23055G|(surface_glycoprotein:A1493G(Q498R)) A23063T|(surface_glycoprotein:A1501T(N501Y)) T23075C|(surface_glycoprotein:T1513C(Y505H)) 23102	2	0
22851 T22882G|(surface_glycoprotein:T1320G(N440K)) G22895C|(surface_glycoprotein:GTT1333-1335CCT(V445P)) T22896C|(surface_glycoprotein:GTT1333-1335CCT(V445P)) G22898A|(surface_glycoprotein:G1336A(G446S)) G22923A|(surface_glycoprotein:G1361A(R454K)) T22942G|(surface_glycoprotein:T1380G(N460K)) G22992A|(surface_glycoprotein:G1430A(S477N)) C22995A|(surface_glycoprotein:C1433A(T478K)) A23013C|(surface_glycoprotein:A1451C(E484A)) T23018C|(surface_glycoprotein:TTT1456-1458CCT(F486P)) T23019C|(surface_glycoprotein:TTT1456-1458CCT(F486P)) T23031C|(surface_glycoprotein:T1469C(F490S)) A23055G|(surface_glycoprotein:A1493G(Q498R)) A23063T|(surface_glycoprotein:A1501T(N501Y)) T23075C|(surface_glycoprotein:T1513C(Y505H)) 23102	2	0
/mnt/d/SRA/SARS2/Wastewater/FromWI/unique_seqs_2023_03_03/175/SRR23684353.SARS2.wg_unique_seqs.tsv.gz
SRR23684353	PRJNA907019	SAMN33565115	WA_GT	2023-02-20	USA: Washington,	117072
22970 G22992A|(surface_glycoprotein:G1430A(S477N)) C22995A|(surface_glycoprotein:C1433A(T478K)) T23010C|(surface_glycoprotein:T1448C(V483A)) A23013C|(surface_glycoprotein:A1451C(E484A)) T23018C|(surface_glycoprotein:TTT1456-1458CCT(F486P)) T23019C|(surface_glycoprotein:TTT1456-1458CCT(F486P)) T23031C|(surface_glycoprotein:T1469C(F490S)) A23055G|(surface_glycoprotein:A1493G(Q498R)) A23063T|(surface_glycoprotein:A1501T(N501Y)) T23075C|(surface_glycoprotein:T1513C(Y505H)) 23214	8	0.001
22970 G22992A|(surface_glycoprotein:G1430A(S477N)) C22995A|(surface_glycoprotein:C1433A(T478K)) A23013C|(surface_glycoprotein:A1451C(E484A)) T23018C|(surface_glycoprotein:TTT1456-1458CCT(F486P)) T23019C|(surface_glycoprotein:TTT1456-1458CCT(F486P)) T23031C|(surface_glycoprotein:T1469C(F490S)) T23042C|(surface_glycoprotein:T1480C(S494P)) A23055G|(surface_glycoprotein:A1493G(Q498R)) A23063T|(surface_glycoprotein:A1501T(N501Y)) T23075C|(surface_glycoprotein:T1513C(Y505H)) 23214	6	0.001
22970 A22976C|(surface_glycoprotein:A1414C(I472L)) G22992A|(surface_glycoprotein:G1430A(S477N)) C22995A|(surface_glycoprotein:C1433A(T478K)) A23013C|(surface_glycoprotein:A1451C(E484A)) T23018C|(surface_glycoprotein:TTT1456-1458CCT(F486P)) T23019C|(surface_glycoprotein:TTT1456-1458CCT(F486P)) T23031C|(surface_glycoprotein:T1469C(F490S)) A23055G|(surface_glycoprotein:A1493G(Q498R)) A23063T|(surface_glycoprotein:A1501T(N501Y)) T23075C|(surface_glycoprotein:T1513C(Y505H)) 23214	5	0.001
22970 A22991G|(surface_glycoprotein:AGC1429-1431GAC(S477D)) G22992A|(surface_glycoprotein:AGC1429-1431GAC(S477D)) C22995A|(surface_glycoprotein:C1433A(T478K)) A23013C|(surface_glycoprotein:A1451C(E484A)) T23018C|(surface_glycoprotein:TTT1456-1458CCT(F486P)) T23019C|(surface_glycoprotein:TTT1456-1458CCT(F486P)) T23031C|(surface_glycoprotein:T1469C(F490S)) A23055G|(surface_glycoprotein:A1493G(Q498R)) A23063T|(surface_glycoprotein:A1501T(N501Y)) T23075C|(surface_glycoprotein:T1513C(Y505H)) 23214	4	0.001
22970 G22992A|(surface_glycoprotein:G1430A(S477N)) C22995G|(surface_glycoprotein:C1433G(T478R)) A23013C|(surface_glycoprotein:A1451C(E484A)) T23018C|(surface_glycoprotein:TTT1456-1458CCT(F486P)) T23019C|(surface_glycoprotein:TTT1456-1458CCT(F486P)) T23031C|(surface_glycoprotein:T1469C(F490S)) A23055G|(surface_glycoprotein:A1493G(Q498R)) A23063T|(surface_glycoprotein:A1501T(N501Y)) T23075C|(surface_glycoprotein:T1513C(Y505H)) 23214	3	0
22970 G22992A|(surface_glycoprotein:G1430A(S477N)) C22995A|(surface_glycoprotein:C1433A(T478K)) A23013C|(surface_glycoprotein:A1451C(E484A)) T23018C|(surface_glycoprotein:TTT1456-1458CCT(F486P)) T23019C|(surface_glycoprotein:TTT1456-1458CCT(F486P)) T23031C|(surface_glycoprotein:T1469C(F490S)) A23055G|(surface_glycoprotein:A1493G(Q498R)) C23057T|(surface_glycoprotein:C1495T(P499S)) A23063T|(surface_glycoprotein:A1501T(N501Y)) T23075C|(surface_glycoprotein:T1513C(Y505H)) 23214	3	0
22851 T22882G|(surface_glycoprotein:T1320G(N440K)) G22895C|(surface_glycoprotein:GTT1333-1335CCT(V445P)) T22896C|(surface_glycoprotein:GTT1333-1335CCT(V445P)) G22898A|(surface_glycoprotein:G1336A(G446S)) T22942G|(surface_glycoprotein:T1380G(N460K)) G22992A|(surface_glycoprotein:G1430A(S477N)) C22995G|(surface_glycoprotein:C1433G(T478R)) A23013C|(surface_glycoprotein:A1451C(E484A)) T23018C|(surface_glycoprotein:TTT1456-1458CCT(F486P)) T23019C|(surface_glycoprotein:TTT1456-1458CCT(F486P)) T23031C|(surface_glycoprotein:T1469C(F490S)) A23055G|(surface_glycoprotein:A1493G(Q498R)) A23063T|(surface_glycoprotein:A1501T(N501Y)) T23075C|(surface_glycoprotein:T1513C(Y505H)) 23102	2	0.001
22970 C22986T|(surface_glycoprotein:C1424T(A475V)) G22992A|(surface_glycoprotein:G1430A(S477N)) C22995A|(surface_glycoprotein:C1433A(T478K)) A23013C|(surface_glycoprotein:A1451C(E484A)) T23018C|(surface_glycoprotein:TTT1456-1458CCT(F486P)) T23019C|(surface_glycoprotein:TTT1456-1458CCT(F486P)) T23031C|(surface_glycoprotein:T1469C(F490S)) A23055G|(surface_glycoprotein:A1493G(Q498R)) A23063T|(surface_glycoprotein:A1501T(N501Y)) T23075C|(surface_glycoprotein:T1513C(Y505H)) 23214	2	0
22851 T22882G|(surface_glycoprotein:T1320G(N440K)) G22895C|(surface_glycoprotein:GTT1333-1335CCT(V445P)) T22896C|(surface_glycoprotein:GTT1333-1335CCT(V445P)) G22898A|(surface_glycoprotein:G1336A(G446S)) T22942G|(surface_glycoprotein:T1380G(N460K)) A22991G|(surface_glycoprotein:AGC1429-1431GAC(S477D)) G22992A|(surface_glycoprotein:AGC1429-1431GAC(S477D)) C22995A|(surface_glycoprotein:C1433A(T478K)) A23013C|(surface_glycoprotein:A1451C(E484A)) T23018C|(surface_glycoprotein:TTT1456-1458CCT(F486P)) T23019C|(surface_glycoprotein:TTT1456-1458CCT(F486P)) T23031C|(surface_glycoprotein:T1469C(F490S)) A23055G|(surface_glycoprotein:A1493G(Q498R)) A23063T|(surface_glycoprotein:A1501T(N501Y)) T23075C|(surface_glycoprotein:T1513C(Y505H)) 23102	2	0.001
22970 G22992A|(surface_glycoprotein:G1430A(S477N)) C22995A|(surface_glycoprotein:C1433A(T478K)) A23013C|(surface_glycoprotein:A1451C(E484A)) T23018C|(surface_glycoprotein:TTT1456-1458CCT(F486P)) T23019C|(surface_glycoprotein:TTT1456-1458CCT(F486P)) T23031C|(surface_glycoprotein:T1469C(F490S)) A23055G|(surface_glycoprotein:A1493G(Q498R)) A23063T|(surface_glycoprotein:A1501T(N501Y)) G23073A|(surface_glycoprotein:G1511A(G504D)) T23075C|(surface_glycoprotein:T1513C(Y505H)) 23214	2	0
/mnt/d/SRA/SARS2/Wastewater/FromWI/unique_seqs_2023_03_03/211/ERR7426291.SARS2.wg_unique_seqs.tsv.gz
ERR7426291	PRJEB48985	SAMEA10801862	CEMM RESEARCH CENTER FOR MOLECULAR MEDICINE OF THE AUSTRIAN ACADEMY OF SCIENCES	2021-01-13	Austria, 47.4386112, 13.210861,
22799 G22865T|(surface_glycoprotein:G1303T(A435S)) C22875A|(surface_glycoprotein:C1313A(S438Y)) T22882A|(surface_glycoprotein:T1320A(N440K)) C22890A|(surface_glycoprotein:C1328A(S443Y)) G22899T|(surface_glycoprotein:G1337T(G446V)) G22902T|(surface_glycoprotein:G1340T(G447V)) T22909A|(surface_glycoprotein:T1347A(Y449*)) C22943A|(surface_glycoprotein:CTC1381-1383ATA(L461I)) C22945A|(surface_glycoprotein:CTC1381-1383ATA(L461I)) C22950A|(surface_glycoprotein:C1388A(P463H)) G22955T|(surface_glycoprotein:G1393T(E465*)) G22959T|(surface_glycoprotein:G1397T(R466I)) T22965A|(surface_glycoprotein:T1403A(I468N)) C22968A|(surface_glycoprotein:C1406A(S469*)) C22971G|(surface_glycoprotein:C1409G(T470S)) T22977A|(surface_glycoprotein:T1415A(I472N)) T22981A|(surface_glycoprotein:T1419A(Y473*)) G23001T|(surface_glycoprotein:G1439T(C480F)) G23007T|(surface_glycoprotein:G1445T(G482V)) G23016T|(surface_glycoprotein:G1454T(G485V)) G23025T|(surface_glycoprotein:G1463T(C488F)) C23029A|(surface_glycoprotein:C1467A(Y489*)) C23033A|(surface_glycoprotein:C1471A(P491T)) T23036A|(surface_glycoprotein:T1474A(L492I)) C23039A|(surface_glycoprotein:C1477A(Q493K)) C23043A|(surface_glycoprotein:C1481A(S494*)) 23049	2	0
22962 G22973T|(surface_glycoprotein:GAA1411-1413TAT(E471Y)) A22975T|(surface_glycoprotein:GAA1411-1413TAT(E471Y)) G22989T|(surface_glycoprotein:G1427T(G476V)) A23013T|(surface_glycoprotein:A1451T(E484V)) C23033A|(surface_glycoprotein:C1471A(P491T)) T23047G|(surface_glycoprotein:T1485G(Y495*)) G23048T|(surface_glycoprotein:G1486T(G496C)) C23057A|(surface_glycoprotein:C1495A(P499T)) C23121A|(surface_glycoprotein:C1559A(A520E)) G23126T|(surface_glycoprotein:G1564T(A522S)) G23149T|(surface_glycoprotein:G1587T(K529N)) G23195T|(surface_glycoprotein:G1633T(G545C)) 23212	2	0
22962 T22966C|(surface_glycoprotein:T1404C(I468I)) A22969C|(surface_glycoprotein:A1407C(S469S)) A22974C|(surface_glycoprotein:A1412C(E471A)) A22976C|(surface_glycoprotein:A1414C(I472L)) T22981C|(surface_glycoprotein:T1419C(Y473Y)) G22989C|(surface_glycoprotein:G1427C(G476A)) A22991C|(surface_glycoprotein:AGC1429-1431CAC(S477H)) G22992A|(surface_glycoprotein:AGC1429-1431CAC(S477H)) T22999C|(surface_glycoprotein:T1437C(P479P)) T23010C|(surface_glycoprotein:T1448C(V483A)) A23014C|(surface_glycoprotein:A1452C(E484D)) A23022C|(surface_glycoprotein:A1460C(N487T)) T23026G|(surface_glycoprotein:T1464G(C488W)) T23030C|(surface_glycoprotein:T1468C(F490L)) T23035C|(surface_glycoprotein:T1473C(P491P)) A23040C|(surface_glycoprotein:A1478C(Q493P)) A23085T|(surface_glycoprotein:A1523T(Y508F)) A23116C|(surface_glycoprotein:A1554C(L518L)) A23118T|(surface_glycoprotein:A1556T(H519L)) G23162T|(surface_glycoprotein:G1600T(V534F)) 23212	2	0
22962 A22969T|(surface_glycoprotein:A1407T(S469S)) G22973T|(surface_glycoprotein:G1411T(E471*)) G22985T|(surface_glycoprotein:G1423T(A475S)) G22992A|(surface_glycoprotein:G1430A(S477N)) A22994T|(surface_glycoprotein:A1432T(T478S)) G23015T|(surface_glycoprotein:G1453T(G485C)) C23033A|(surface_glycoprotein:C1471A(P491T)) A23041T|(surface_glycoprotein:A1479T(Q493H)) C23043G|(surface_glycoprotein:C1481G(S494*)) A23046T|(surface_glycoprotein:A1484T(Y495F)) G23048T|(surface_glycoprotein:G1486T(G496C)) C23057A|(surface_glycoprotein:CCC1495-1497ACA(P499T)) C23059A|(surface_glycoprotein:CCC1495-1497ACA(P499T)) A23060T|(surface_glycoprotein:A1498T(T500S)) A23064T|(surface_glycoprotein:A1502T(N501I)) C23078A|(surface_glycoprotein:C1516A(Q506K)) A23085T|(surface_glycoprotein:TAC1522-1524TTA(Y508L)) C23086A|(surface_glycoprotein:TAC1522-1524TTA(Y508L)) A23092T|(surface_glycoprotein:A1530T(V510V)) A23095T|(surface_glycoprotein:A1533T(V511V)) A23098T|(surface_glycoprotein:A1536T(V512V)) A23116T|(surface_glycoprotein:A1554T(L518L)) C23117A|(surface_glycoprotein:C1555A(H519N)) C23123A|(surface_glycoprotein:C1561A(P521T)) G23138T|(surface_glycoprotein:G1576T(G526*)) C23185A|(surface_glycoprotein:C1623A(F541L)) C23188A|(surface_glycoprotein:C1626A(N542K)) C23191A|(surface_glycoprotein:C1629A(F543L)) A23192T|(surface_glycoprotein:A1630T(N544Y)) G23196T|(surface_glycoprotein:G1634T(G545V)) 23207	2	0
22798 G22894T|(surface_glycoprotein:G1332T(K444N)) T22912A|(surface_glycoprotein:T1350A(N450K)) T22928A|(surface_glycoprotein:T1366A(F456I)) G22936T|(surface_glycoprotein:G1374T(K458N)) T22937A|(surface_glycoprotein:T1375A(S459T)) T22944A|(surface_glycoprotein:T1382A(L461H)) T22953G|(surface_glycoprotein:T1391G(F464C)) T22966A|(surface_glycoprotein:T1404A(I468I)) G22988C|(surface_glycoprotein:G1426C(G476R)) T23018A|(surface_glycoprotein:T1456A(F486I)) C23029A|(surface_glycoprotein:C1467A(Y489*)) C23033A|(surface_glycoprotein:C1471A(P491T)) C23039A|(surface_glycoprotein:C1477A(Q493K)) C23043A|(surface_glycoprotein:C1481A(S494*)) 23048	2	0
22962 T22967C|(surface_glycoprotein:T1405C(S469P)) A22970C|(surface_glycoprotein:ACT1408-1410CCG(T470P)) T22972G|(surface_glycoprotein:ACT1408-1410CCG(T470P)) T22979A|(surface_glycoprotein:TAT1417-1419AAC(Y473N)) T22981C|(surface_glycoprotein:TAT1417-1419AAC(Y473N)) A22983C|(surface_glycoprotein:A1421C(Q474P)) T23000G|(surface_glycoprotein:TGT1438-1440GGA(C480G)) T23002A|(surface_glycoprotein:TGT1438-1440GGA(C480G)) A23004C|(surface_glycoprotein:A1442C(N481T)) G23012C|(surface_glycoprotein:GAA1450-1452CAC(E484H)) A23014C|(surface_glycoprotein:GAA1450-1452CAC(E484H)) T23020A|(surface_glycoprotein:T1458A(F486L)) T23024G|(surface_glycoprotein:T1462G(C488G)) A23028C|(surface_glycoprotein:A1466C(Y489S)) T23032C|(surface_glycoprotein:T1470C(F490F)) G23049T|(surface_glycoprotein:G1487T(G496V)) A23056C|(surface_glycoprotein:A1494C(Q498H)) A23063T|(surface_glycoprotein:A1501T(N501Y)) A23089C|(surface_glycoprotein:A1527C(R509S)) T23131G|(surface_glycoprotein:T1569G(T523T)) T23150A|(surface_glycoprotein:T1588A(S530T)) 23212	2	0
17511 A17517T|(ORF1ab_polyprotein:A17253T(R5751S)) C17518G|(ORF1ab_polyprotein:C17254G(L5752V)) A17524T|(ORF1ab_polyprotein:A17260T(K5754*)) C17528T|(ORF1ab_polyprotein:C17264T(T5755I)) G17552T|(ORF1ab_polyprotein:G17288T(G5763V)) A17578T|(ORF1ab_polyprotein:A17314T(I5772F)) G17584T|(ORF1ab_polyprotein:GAC17320-17322TTC(D5774F)) A17585T|(ORF1ab_polyprotein:GAC17320-17322TTC(D5774F)) A17587T|(ORF1ab_polyprotein:A17323T(T5775S)) A17593T|(ORF1ab_polyprotein:A17329T(S5777C)) A17606T|(ORF1ab_polyprotein:A17342T(Y5781F)) T17610G|(ORF1ab_polyprotein:T17346G(D5782E)) C17626G|(ORF1ab_polyprotein:C17362G(H5788D)) A17635T|(ORF1ab_polyprotein:A17371T(K5791*)) A17645T|(ORF1ab_polyprotein:A17381T(Q5794L)) A17674T|(ORF1ab_polyprotein:A17410T(I5804F)) A17677T|(ORF1ab_polyprotein:A17413T(T5805S)) C17690A|(ORF1ab_polyprotein:TCA17425-17427TAT(S5809Y)) A17691T|(ORF1ab_polyprotein:TCA17425-17427TAT(S5809Y)) C17693A|(ORF1ab_polyprotein:C17429A(S5810Y)) C17696A|(ORF1ab_polyprotein:C17432A(A5811E)) A17698T|(ORF1ab_polyprotein:A17434T(I5812F)) C17707A|(ORF1ab_polyprotein:CCA17443-17445ACT(P5815T)) A17709T|(ORF1ab_polyprotein:CCA17443-17445ACT(P5815T)) C17710T|(ORF1ab_polyprotein:CAA17446-17448TTT(Q5816F)) A17711T|(ORF1ab_polyprotein:CAA17446-17448TTT(Q5816F)) A17712T|(ORF1ab_polyprotein:CAA17446-17448TTT(Q5816F)) A17715T|(ORF1ab_polyprotein:A17451T(I5817I)) A17743T|(ORF1ab_polyprotein:A17479T(N5827Y)) A17757T|(ORF1ab_polyprotein:A17493T(R5831S)) 17761	2	0
22798 C22879A|(surface_glycoprotein:C1317A(N439K)) G22899T|(surface_glycoprotein:G1337T(G446V)) G22902T|(surface_glycoprotein:G1340T(G447V)) T22909A|(surface_glycoprotein:T1347A(Y449*)) T22913A|(surface_glycoprotein:T1351A(Y451N)) G22936T|(surface_glycoprotein:G1374T(K458N)) C22938A|(surface_glycoprotein:C1376A(S459Y)) T22942A|(surface_glycoprotein:T1380A(N460K)) T22963A|(surface_glycoprotein:T1401A(D467E)) G22973T|(surface_glycoprotein:G1411T(E471*)) C22978A|(surface_glycoprotein:C1416A(I472I)) C22982A|(surface_glycoprotein:C1420A(Q474K)) G22992C|(surface_glycoprotein:G1430C(S477T)) A22996C|(surface_glycoprotein:A1434C(T478T)) T23000G|(surface_glycoprotein:T1438G(C480G)) T23027A|(surface_glycoprotein:T1465A(Y489N)) C23034A|(surface_glycoprotein:C1472A(P491H)) T23042G|(surface_glycoprotein:T1480G(S494A)) 23048	2	0
22799 C22855A|(surface_glycoprotein:C1293A(G431G)) G22857T|(surface_glycoprotein:G1295T(C432F)) T22860G|(surface_glycoprotein:T1298G(V433G)) A22878T|(surface_glycoprotein:A1316T(N439I)) G22899T|(surface_glycoprotein:G1337T(G446V)) G22973T|(surface_glycoprotein:GAA1411-1413TTA(E471L)) A22974T|(surface_glycoprotein:GAA1411-1413TTA(E471L)) G22984T|(surface_glycoprotein:G1422T(Q474H)) G22992A|(surface_glycoprotein:G1430A(S477N)) T22999G|(surface_glycoprotein:T1437G(P479P)) A23003G|(surface_glycoprotein:A1441G(N481D)) T23026A|(surface_glycoprotein:T1464A(C488*)) T23031G|(surface_glycoprotein:T1469G(F490C)) C23033A|(surface_glycoprotein:CCT1471-1473AAT(P491N)) C23034A|(surface_glycoprotein:CCT1471-1473AAT(P491N)) C23039A|(surface_glycoprotein:C1477A(Q493K)) 23049	2	0
22962 G22985T|(surface_glycoprotein:G1423T(A475S)) G22988T|(surface_glycoprotein:G1426T(G476C)) A23013T|(surface_glycoprotein:A1451T(E484V)) G23049T|(surface_glycoprotein:G1487T(G496V)) C23053A|(surface_glycoprotein:C1491A(F497L)) A23056T|(surface_glycoprotein:A1494T(Q498H)) A23060T|(surface_glycoprotein:ACT1498-1500TAT(T500Y)) C23061A|(surface_glycoprotein:ACT1498-1500TAT(T500Y)) A23064C|(surface_glycoprotein:A1502C(N501T)) C23077A|(surface_glycoprotein:C1515A(Y505*)) A23079T|(surface_glycoprotein:A1517T(Q506L)) A23089T|(surface_glycoprotein:A1527T(R509S)) A23092T|(surface_glycoprotein:A1530T(V510V)) G23096T|(surface_glycoprotein:G1534T(V512L)) C23103A|(surface_glycoprotein:C1541A(S514Y)) C23127A|(surface_glycoprotein:C1565A(A522E)) G23132T|(surface_glycoprotein:G1570T(V524F)) C23151A|(surface_glycoprotein:C1589A(S530Y)) 23209	2	0
6298 A6315C|(ORF1ab_polyprotein:A6050C(K2017T))|(ORF1a_polyprotein:A6050C(K2017T)) C6327A|(ORF1ab_polyprotein:C6062A(T2021K))|(ORF1a_polyprotein:C6062A(T2021K)) A6331T|(ORF1ab_polyprotein:A6066T(S2022S))|(ORF1a_polyprotein:A6066T(S2022S)) G6341T|(ORF1ab_polyprotein:G6076T(D2026Y))|(ORF1a_polyprotein:G6076T(D2026Y)) G6344T|(ORF1ab_polyprotein:G6079T(V2027L))|(ORF1a_polyprotein:G6079T(V2027L)) C6347T|(ORF1ab_polyprotein:C6082T(L2028L))|(ORF1a_polyprotein:C6082T(L2028L)) A6351T|(ORF1ab_polyprotein:A6086T(K2029M))|(ORF1a_polyprotein:A6086T(K2029M)) A6357T|(ORF1ab_polyprotein:A6092T(E2031V))|(ORF1a_polyprotein:A6092T(E2031V)) C6365G|(ORF1ab_polyprotein:C6100G(Q2034E))|(ORF1a_polyprotein:C6100G(Q2034E)) A6375T|(ORF1ab_polyprotein:A6110T(D2037V))|(ORF1a_polyprotein:A6110T(D2037V)) A6377T|(ORF1ab_polyprotein:A6112T(N2038Y))|(ORF1a_polyprotein:A6112T(N2038Y)) G6383T|(ORF1ab_polyprotein:G6118T(A2040S))|(ORF1a_polyprotein:G6118T(A2040S)) G6387T|(ORF1ab_polyprotein:G6122T(C2041F))|(ORF1a_polyprotein:G6122T(C2041F)) G6389T|(ORF1ab_polyprotein:G6124T(E2042*))|(ORF1a_polyprotein:G6124T(E2042*)) A6411T|(ORF1ab_polyprotein:A6146T(E2049V))|(ORF1a_polyprotein:A6146T(E2049V)) C6445A|(ORF1ab_polyprotein:C6180A(D2060E))|(ORF1a_polyprotein:C6180A(D2060E)) A6453T|(ORF1ab_polyprotein:A6188T(E2063V))|(ORF1a_polyprotein:A6188T(E2063V)) A6467T|(ORF1ab_polyprotein:A6202T(T2068S))|(ORF1a_polyprotein:A6202T(T2068S)) A6493T|(ORF1ab_polyprotein:A6228T(I2076I))|(ORF1a_polyprotein:A6228T(I2076I)) G6503T|(ORF1ab_polyprotein:G6238T(A2080S))|(ORF1a_polyprotein:G6238T(A2080S)) 6545	2	0
22799 C22879A|(surface_glycoprotein:C1317A(N439K)) C22945A|(surface_glycoprotein:C1383A(L461L)) T22954A|(surface_glycoprotein:T1392A(F464L)) G22961T|(surface_glycoprotein:G1399T(D467Y)) C22978A|(surface_glycoprotein:C1416A(I472I)) G22988T|(surface_glycoprotein:G1426T(G476C)) T23005A|(surface_glycoprotein:T1443A(N481K)) C23029A|(surface_glycoprotein:C1467A(Y489*)) C23033A|(surface_glycoprotein:C1471A(P491T)) C23039A|(surface_glycoprotein:C1477A(Q493K)) 23049	2	0
1574 T1578A|(ORF1ab_polyprotein:T1313A(V438D))|(ORF1a_polyprotein:T1313A(V438D)) T1600A|(ORF1ab_polyprotein:T1335A(G445G))|(ORF1a_polyprotein:T1335A(G445G)) T1606A|(ORF1ab_polyprotein:T1341A(N447K))|(ORF1a_polyprotein:T1341A(N447K)) G1640T|(ORF1ab_polyprotein:GTC1375-1377TTA(V459L))|(ORF1a_polyprotein:GTC1375-1377TTA(V459L)) C1642A|(ORF1ab_polyprotein:GTC1375-1377TTA(V459L))|(ORF1a_polyprotein:GTC1375-1377TTA(V459L)) T1672A|(ORF1ab_polyprotein:T1407A(L469L))|(ORF1a_polyprotein:T1407A(L469L)) T1706A|(ORF1ab_polyprotein:T1441A(S481T))|(ORF1a_polyprotein:T1441A(S481T)) C1710A|(ORF1ab_polyprotein:C1445A(A482D))|(ORF1a_polyprotein:C1445A(A482D)) C1722A|(ORF1ab_polyprotein:C1457A(A486D))|(ORF1a_polyprotein:C1457A(A486D)) G1743T|(ORF1ab_polyprotein:G1478T(G493V))|(ORF1a_polyprotein:G1478T(G493V)) G1757T|(ORF1ab_polyprotein:G1492T(A498S))|(ORF1a_polyprotein:G1492T(A498S)) T1771A|(ORF1ab_polyprotein:T1506A(I502I))|(ORF1a_polyprotein:T1506A(I502I)) T1774A|(ORF1ab_polyprotein:T1509A(V503V))|(ORF1a_polyprotein:T1509A(V503V)) T1789A|(ORF1ab_polyprotein:T1524A(N508K))|(ORF1a_polyprotein:T1524A(N508K)) 1824	2	0
22964 A22976C|(surface_glycoprotein:A1414C(I472L)) A23004C|(surface_glycoprotein:A1442C(N481T)) A23014C|(surface_glycoprotein:A1452C(E484D)) T23020C|(surface_glycoprotein:T1458C(F486F)) T23026A|(surface_glycoprotein:T1464A(C488*)) A23046C|(surface_glycoprotein:A1484C(Y495S)) A23063T|(surface_glycoprotein:A1501T(N501Y)) A23087C|(surface_glycoprotein:A1525C(R509R)) A23147C|(surface_glycoprotein:A1585C(K529Q)) 23211	2	0
22962 G22985T|(surface_glycoprotein:G1423T(A475S)) A23014T|(surface_glycoprotein:A1452T(E484D)) G23049T|(surface_glycoprotein:G1487T(G496V)) A23063T|(surface_glycoprotein:A1501T(N501Y)) A23157T|(surface_glycoprotein:A1595T(N532I)) 23212	2	0
/mnt/d/SRA/SARS2/Wastewater/FromWI/unique_seqs_2023_03_03/211/ERR7426409.SARS2.wg_unique_seqs.tsv.gz
ERR7426409	PRJEB48985	SAMEA10801981	CEMM RESEARCH CENTER FOR MOLECULAR MEDICINE OF THE AUSTRIAN ACADEMY OF SCIENCES	2021-02-08	Austria, 48.10859959, 14.8962601,
1574 T1578A|(ORF1ab_polyprotein:T1313A(V438D))|(ORF1a_polyprotein:T1313A(V438D)) G1679T|(ORF1ab_polyprotein:G1414T(E472*))|(ORF1a_polyprotein:G1414T(E472*)) C1687A|(ORF1ab_polyprotein:C1422A(A474A))|(ORF1a_polyprotein:C1422A(A474A)) T1694A|(ORF1ab_polyprotein:T1429A(L477M))|(ORF1a_polyprotein:T1429A(L477M)) C1710A|(ORF1ab_polyprotein:C1445A(A482D))|(ORF1a_polyprotein:C1445A(A482D)) T1720A|(ORF1ab_polyprotein:T1455A(S485R))|(ORF1a_polyprotein:T1455A(S485R)) G1730T|(ORF1ab_polyprotein:G1465T(E489*))|(ORF1a_polyprotein:G1465T(E489*)) G1743T|(ORF1ab_polyprotein:G1478T(G493V))|(ORF1a_polyprotein:G1478T(G493V)) C1766A|(ORF1ab_polyprotein:C1501A(Q501K))|(ORF1a_polyprotein:C1501A(Q501K)) T1770A|(ORF1ab_polyprotein:T1505A(I502N))|(ORF1a_polyprotein:T1505A(I502N)) G1772T|(ORF1ab_polyprotein:G1507T(V503F))|(ORF1a_polyprotein:G1507T(V503F)) G1820T|(ORF1ab_polyprotein:G1555T(G519C))|(ORF1a_polyprotein:G1555T(G519C)) 1823	2	0
4637 T4640A|(ORF1ab_polyprotein:T4375A(L1459M))|(ORF1a_polyprotein:T4375A(L1459M)) T4662A|(ORF1ab_polyprotein:T4397A(M1466K))|(ORF1a_polyprotein:T4397A(M1466K)) C4668A|(ORF1ab_polyprotein:C4403A(S1468Y))|(ORF1a_polyprotein:C4403A(S1468Y)) T4677A|(ORF1ab_polyprotein:T4412A(V1471E))|(ORF1a_polyprotein:T4412A(V1471E)) C4683A|(ORF1ab_polyprotein:C4418A(A1473D))|(ORF1a_polyprotein:C4418A(A1473D)) T4700A|(ORF1ab_polyprotein:T4435A(S1479T))|(ORF1a_polyprotein:T4435A(S1479T)) C4710A|(ORF1ab_polyprotein:C4445A(A1482D))|(ORF1a_polyprotein:C4445A(A1482D)) T4735A|(ORF1ab_polyprotein:T4470A(L1490L))|(ORF1a_polyprotein:T4470A(L1490L)) T4738A|(ORF1ab_polyprotein:T4473A(T1491T))|(ORF1a_polyprotein:T4473A(T1491T)) T4739A|(ORF1ab_polyprotein:T4474A(S1492T))|(ORF1a_polyprotein:T4474A(S1492T)) T4742A|(ORF1ab_polyprotein:T4477A(S1493T))|(ORF1a_polyprotein:T4477A(S1493T)) C4754A|(ORF1ab_polyprotein:C4489A(P1497T))|(ORF1a_polyprotein:C4489A(P1497T)) G4760T|(ORF1ab_polyprotein:G4495T(E1499*))|(ORF1a_polyprotein:G4495T(E1499*)) T4766A|(ORF1ab_polyprotein:T4501A(F1501I))|(ORF1a_polyprotein:T4501A(F1501I)) T4779A|(ORF1ab_polyprotein:T4514A(I1505N))|(ORF1a_polyprotein:T4514A(I1505N)) C4788A|(ORF1ab_polyprotein:GCT4522-4524GAA(A1508E))|(ORF1a_polyprotein:GCT4522-4524GAA(A1508E)) T4789A|(ORF1ab_polyprotein:GCT4522-4524GAA(A1508E))|(ORF1a_polyprotein:GCT4522-4524GAA(A1508E)) G4791T|(ORF1ab_polyprotein:G4526T(G1509V))|(ORF1a_polyprotein:G4526T(G1509V)) T4793A|(ORF1ab_polyprotein:T4528A(S1510T))|(ORF1a_polyprotein:T4528A(S1510T)) T4811A|(ORF1ab_polyprotein:T4546A(Y1516N))|(ORF1a_polyprotein:T4546A(Y1516N)) T4823A|(ORF1ab_polyprotein:T4558A(S1520T))|(ORF1a_polyprotein:T4558A(S1520T)) T4833A|(ORF1ab_polyprotein:T4568A(L1523Q))|(ORF1a_polyprotein:T4568A(L1523Q)) G4841T|(ORF1ab_polyprotein:G4576T(E1526*))|(ORF1a_polyprotein:G4576T(E1526*)) 4886	2	0
1574 A1620T|(ORF1ab_polyprotein:A1355T(E452V))|(ORF1a_polyprotein:A1355T(E452V)) C1710A|(ORF1ab_polyprotein:C1445A(A482D))|(ORF1a_polyprotein:C1445A(A482D)) T1735A|(ORF1ab_polyprotein:T1470A(T490T))|(ORF1a_polyprotein:T1470A(T490T)) G1743T|(ORF1ab_polyprotein:G1478T(G493V))|(ORF1a_polyprotein:G1478T(G493V)) G1748T|(ORF1ab_polyprotein:G1483T(D495Y))|(ORF1a_polyprotein:G1483T(D495Y)) 1816	2	0
6300 A6315C|(ORF1ab_polyprotein:A6050C(K2017T))|(ORF1a_polyprotein:A6050C(K2017T)) A6331T|(ORF1ab_polyprotein:A6066T(S2022S))|(ORF1a_polyprotein:A6066T(S2022S)) A6333C|(ORF1ab_polyprotein:A6068C(N2023T))|(ORF1a_polyprotein:A6068C(N2023T)) C6354A|(ORF1ab_polyprotein:C6089A(S2030*))|(ORF1a_polyprotein:C6089A(S2030*)) G6356T|(ORF1ab_polyprotein:G6091T(E2031*))|(ORF1a_polyprotein:G6091T(E2031*)) A6375T|(ORF1ab_polyprotein:A6110T(D2037V))|(ORF1a_polyprotein:A6110T(D2037V)) G6383T|(ORF1ab_polyprotein:G6118T(A2040S))|(ORF1a_polyprotein:G6118T(A2040S)) A6390T|(ORF1ab_polyprotein:A6125T(E2042V))|(ORF1a_polyprotein:A6125T(E2042V)) C6402A|(ORF1ab_polyprotein:C6137A(P2046Q))|(ORF1a_polyprotein:C6137A(P2046Q)) G6404C|(ORF1ab_polyprotein:G6139C(V2047L))|(ORF1a_polyprotein:G6139C(V2047L)) G6416T|(ORF1ab_polyprotein:G6151T(V2051L))|(ORF1a_polyprotein:G6151T(V2051L)) C6445A|(ORF1ab_polyprotein:C6180A(D2060E))|(ORF1a_polyprotein:C6180A(D2060E)) T6492G|(ORF1ab_polyprotein:ATA6226-6228AGT(I2076S))|(ORF1a_polyprotein:ATA6226-6228AGT(I2076S)) A6493T|(ORF1ab_polyprotein:ATA6226-6228AGT(I2076S))|(ORF1a_polyprotein:ATA6226-6228AGT(I2076S)) A6519T|(ORF1ab_polyprotein:A6254T(K2085I))|(ORF1a_polyprotein:A6254T(K2085I)) 6547	2	0
6300 A6315T|(ORF1ab_polyprotein:A6050T(K2017I))|(ORF1a_polyprotein:A6050T(K2017I)) C6317A|(ORF1ab_polyprotein:C6052A(P2018T))|(ORF1a_polyprotein:C6052A(P2018T)) T6322A|(ORF1ab_polyprotein:T6057A(V2019V))|(ORF1a_polyprotein:T6057A(V2019V)) G6367T|(ORF1ab_polyprotein:G6102T(Q2034H))|(ORF1a_polyprotein:G6102T(Q2034H)) A6441T|(ORF1ab_polyprotein:A6176T(K2059I))|(ORF1a_polyprotein:A6176T(K2059I)) C6445A|(ORF1ab_polyprotein:C6180A(D2060E))|(ORF1a_polyprotein:C6180A(D2060E)) A6493T|(ORF1ab_polyprotein:A6228T(I2076I))|(ORF1a_polyprotein:A6228T(I2076I)) G6532T|(ORF1ab_polyprotein:G6267T(E2089D))|(ORF1a_polyprotein:G6267T(E2089D)) 6550	2	0
1574 A1643T|(ORF1ab_polyprotein:A1378T(N460Y))|(ORF1a_polyprotein:A1378T(N460Y)) T1671A|(ORF1ab_polyprotein:T1406A(L469H))|(ORF1a_polyprotein:T1406A(L469H)) C1687G|(ORF1ab_polyprotein:C1422G(A474A))|(ORF1a_polyprotein:C1422G(A474A)) G1743T|(ORF1ab_polyprotein:G1478T(G493V))|(ORF1a_polyprotein:G1478T(G493V)) A1768T|(ORF1ab_polyprotein:A1503T(Q501H))|(ORF1a_polyprotein:A1503T(Q501H)) A1777T|(ORF1ab_polyprotein:A1512T(E504D))|(ORF1a_polyprotein:A1512T(E504D)) T1791G|(ORF1ab_polyprotein:T1526G(F509C))|(ORF1a_polyprotein:T1526G(F509C)) A1810T|(ORF1ab_polyprotein:A1545T(K515N))|(ORF1a_polyprotein:A1545T(K515N)) G1811T|(ORF1ab_polyprotein:G1546T(A516S))|(ORF1a_polyprotein:G1546T(A516S)) 1824	2	0
1714 A1717T|(ORF1ab_polyprotein:A1452T(T484T))|(ORF1a_polyprotein:A1452T(T484T)) G1743T|(ORF1ab_polyprotein:G1478T(G493V))|(ORF1a_polyprotein:G1478T(G493V)) G1747T|(ORF1ab_polyprotein:G1482T(L494F))|(ORF1a_polyprotein:G1482T(L494F)) A1777T|(ORF1ab_polyprotein:A1512T(E504D))|(ORF1a_polyprotein:A1512T(E504D)) G1784T|(ORF1ab_polyprotein:G1519T(G507C))|(ORF1a_polyprotein:G1519T(G507C)) G1821T|(ORF1ab_polyprotein:G1556T(G519V))|(ORF1a_polyprotein:G1556T(G519V)) G1823T|(ORF1ab_polyprotein:G1558T(A520S))|(ORF1a_polyprotein:G1558T(A520S)) G1828T|(ORF1ab_polyprotein:G1563T(W521C))|(ORF1a_polyprotein:G1563T(W521C)) G1835T|(ORF1ab_polyprotein:G1570T(G524C))|(ORF1a_polyprotein:G1570T(G524C)) C1848A|(ORF1ab_polyprotein:C1583A(S528*))|(ORF1a_polyprotein:C1583A(S528*)) A1850T|(ORF1ab_polyprotein:A1585T(I529L))|(ORF1a_polyprotein:A1585T(I529L)) C1902A|(ORF1ab_polyprotein:C1637A(S546*))|(ORF1a_polyprotein:C1637A(S546*)) A1916T|(ORF1ab_polyprotein:A1651T(T551S))|(ORF1a_polyprotein:A1651T(T551S)) 1964	2	0
1714 G1719T|(ORF1ab_polyprotein:G1454T(S485I))|(ORF1a_polyprotein:G1454T(S485I)) G1721T|(ORF1ab_polyprotein:G1456T(A486S))|(ORF1a_polyprotein:G1456T(A486S)) G1730T|(ORF1ab_polyprotein:G1465T(E489*))|(ORF1a_polyprotein:G1465T(E489*)) G1738T|(ORF1ab_polyprotein:G1473T(V491V))|(ORF1a_polyprotein:G1473T(V491V)) G1743T|(ORF1ab_polyprotein:G1478T(G493V))|(ORF1a_polyprotein:G1478T(G493V)) G1747T|(ORF1ab_polyprotein:G1482T(L494F))|(ORF1a_polyprotein:G1482T(L494F)) G1757T|(ORF1ab_polyprotein:GCA1492-1494TCT(A498S))|(ORF1a_polyprotein:GCA1492-1494TCT(A498S)) A1759T|(ORF1ab_polyprotein:GCA1492-1494TCT(A498S))|(ORF1a_polyprotein:GCA1492-1494TCT(A498S)) C1762A|(ORF1ab_polyprotein:C1497A(F499L))|(ORF1a_polyprotein:C1497A(F499L)) A1765T|(ORF1ab_polyprotein:A1500T(K500N))|(ORF1a_polyprotein:A1500T(K500N)) C1766A|(ORF1ab_polyprotein:C1501A(Q501K))|(ORF1a_polyprotein:C1501A(Q501K)) A1777T|(ORF1ab_polyprotein:A1512T(E504D))|(ORF1a_polyprotein:A1512T(E504D)) G1811T|(ORF1ab_polyprotein:G1546T(A516S))|(ORF1a_polyprotein:G1546T(A516S)) G1821T|(ORF1ab_polyprotein:G1556T(G519V))|(ORF1a_polyprotein:G1556T(G519V)) G1827T|(ORF1ab_polyprotein:G1562T(W521L))|(ORF1a_polyprotein:G1562T(W521L)) C1841A|(ORF1ab_polyprotein:C1576A(Q526K))|(ORF1a_polyprotein:C1576A(Q526K)) G1892T|(ORF1ab_polyprotein:G1627T(V543F))|(ORF1a_polyprotein:G1627T(V543F)) 1964	2	0
22962 A22975T|(surface_glycoprotein:A1413T(E471D)) A22976T|(surface_glycoprotein:ATC1414-1416TTA(I472L)) C22978A|(surface_glycoprotein:ATC1414-1416TTA(I472L)) C22982A|(surface_glycoprotein:CAG1420-1422ATG(Q474M)) A22983T|(surface_glycoprotein:CAG1420-1422ATG(Q474M)) C22987A|(surface_glycoprotein:C1425A(A475A)) G22992A|(surface_glycoprotein:G1430A(S477N)) A22994T|(surface_glycoprotein:A1432T(T478S)) G23006T|(surface_glycoprotein:GGT1444-1446TTT(G482F)) G23007T|(surface_glycoprotein:GGT1444-1446TTT(G482F)) G23016T|(surface_glycoprotein:G1454T(G485V)) G23025T|(surface_glycoprotein:G1463T(C488F)) A23038T|(surface_glycoprotein:A1476T(L492F)) C23039A|(surface_glycoprotein:CAA1477-1479ATA(Q493I)) A23040T|(surface_glycoprotein:CAA1477-1479ATA(Q493I)) C23053A|(surface_glycoprotein:C1491A(F497L)) A23060T|(surface_glycoprotein:A1498T(T500S)) G23067T|(surface_glycoprotein:G1505T(G502V)) A23076T|(surface_glycoprotein:TAC1513-1515TTA(Y505L)) C23077A|(surface_glycoprotein:TAC1513-1515TTA(Y505L)) A23079T|(surface_glycoprotein:A1517T(Q506L)) A23087T|(surface_glycoprotein:A1525T(R509*)) G23093T|(surface_glycoprotein:G1531T(V511L)) C23117A|(surface_glycoprotein:C1555A(H519N)) C23121A|(surface_glycoprotein:C1559A(A520E)) C23123A|(surface_glycoprotein:CCA1561-1563ACT(P521T)) A23125T|(surface_glycoprotein:CCA1561-1563ACT(P521T)) C23127A|(surface_glycoprotein:C1565A(A522E)) A23153T|(surface_glycoprotein:A1591T(T531S)) A23165T|(surface_glycoprotein:A1603T(K535*)) A23168T|(surface_glycoprotein:A1606T(N536Y)) A23200T|(surface_glycoprotein:A1638T(L546F)) 23212	2	0.005
22798 C22838A|(surface_glycoprotein:C1276A(P426T)) G22853T|(surface_glycoprotein:G1291T(G431C)) G22857T|(surface_glycoprotein:G1295T(C432F)) G22865T|(surface_glycoprotein:G1303T(A435S)) G22895C|(surface_glycoprotein:G1333C(V445L)) T22907A|(surface_glycoprotein:T1345A(Y449N)) C22916A|(surface_glycoprotein:C1354A(L452M)) G22936T|(surface_glycoprotein:G1374T(K458N)) A22948C|(surface_glycoprotein:A1386C(K462N)) C22949A|(surface_glycoprotein:C1387A(P463T)) T22952G|(surface_glycoprotein:T1390G(F464V)) T22966G|(surface_glycoprotein:T1404G(I468M)) C22971A|(surface_glycoprotein:ACT1408-1410AAG(T470K)) T22972G|(surface_glycoprotein:ACT1408-1410AAG(T470K)) G22989T|(surface_glycoprotein:G1427T(G476V)) G22992A|(surface_glycoprotein:G1430A(S477N)) T22999A|(surface_glycoprotein:T1437A(P479P)) T23000A|(surface_glycoprotein:TGT1438-1440AGG(C480R)) T23002G|(surface_glycoprotein:TGT1438-1440AGG(C480R)) A23013T|(surface_glycoprotein:A1451T(E484V)) T23018G|(surface_glycoprotein:TTT1456-1458GTG(F486V)) T23020G|(surface_glycoprotein:TTT1456-1458GTG(F486V)) T23042G|(surface_glycoprotein:T1480G(S494A)) 23048	2	0.011
1574 A1610C|(ORF1ab_polyprotein:A1345C(N449H))|(ORF1a_polyprotein:A1345C(N449H)) T1653G|(ORF1ab_polyprotein:T1388G(I463S))|(ORF1a_polyprotein:T1388G(I463S)) T1706A|(ORF1ab_polyprotein:T1441A(S481T))|(ORF1a_polyprotein:T1441A(S481T)) G1743T|(ORF1ab_polyprotein:G1478T(G493V))|(ORF1a_polyprotein:G1478T(G493V)) T1770G|(ORF1ab_polyprotein:T1505G(I502S))|(ORF1a_polyprotein:T1505G(I502S)) A1777T|(ORF1ab_polyprotein:A1512T(E504D))|(ORF1a_polyprotein:A1512T(E504D)) T1778A|(ORF1ab_polyprotein:T1513A(S505T))|(ORF1a_polyprotein:T1513A(S505T)) A1795T|(ORF1ab_polyprotein:A1530T(K510N))|(ORF1a_polyprotein:A1530T(K510N)) A1802T|(ORF1ab_polyprotein:A1537T(K513*))|(ORF1a_polyprotein:A1537T(K513*)) G1805T|(ORF1ab_polyprotein:G1540T(G514*))|(ORF1a_polyprotein:G1540T(G514*)) A1809T|(ORF1ab_polyprotein:A1544T(K515I))|(ORF1a_polyprotein:A1544T(K515I)) A1815T|(ORF1ab_polyprotein:A1550T(K517I))|(ORF1a_polyprotein:A1550T(K517I)) 1824	2	0
1731 A1741T|(ORF1ab_polyprotein:A1476T(K492N))|(ORF1a_polyprotein:A1476T(K492N)) G1743T|(ORF1ab_polyprotein:G1478T(G493V))|(ORF1a_polyprotein:G1478T(G493V)) G1747T|(ORF1ab_polyprotein:G1482T(L494F))|(ORF1a_polyprotein:G1482T(L494F)) G1748T|(ORF1ab_polyprotein:G1483T(D495Y))|(ORF1a_polyprotein:G1483T(D495Y)) A1769T|(ORF1ab_polyprotein:A1504T(I502F))|(ORF1a_polyprotein:A1504T(I502F)) G1772T|(ORF1ab_polyprotein:G1507T(V503F))|(ORF1a_polyprotein:G1507T(V503F)) A1777T|(ORF1ab_polyprotein:A1512T(E504D))|(ORF1a_polyprotein:A1512T(E504D)) G1785T|(ORF1ab_polyprotein:G1520T(G507V))|(ORF1a_polyprotein:G1520T(G507V)) T1921C|(ORF1ab_polyprotein:T1656C(L552L))|(ORF1a_polyprotein:T1656C(L552L)) 1964	2	0
1574 A1643T|(ORF1ab_polyprotein:A1378T(N460Y))|(ORF1a_polyprotein:A1378T(N460Y)) T1704A|(ORF1ab_polyprotein:T1439A(F480Y))|(ORF1a_polyprotein:T1439A(F480Y)) C1710A|(ORF1ab_polyprotein:C1445A(A482D))|(ORF1a_polyprotein:C1445A(A482D)) C1714A|(ORF1ab_polyprotein:C1449A(S483S))|(ORF1a_polyprotein:C1449A(S483S)) G1730T|(ORF1ab_polyprotein:G1465T(E489*))|(ORF1a_polyprotein:G1465T(E489*)) G1736C|(ORF1ab_polyprotein:G1471C(V491L))|(ORF1a_polyprotein:G1471C(V491L)) G1743T|(ORF1ab_polyprotein:G1478T(G493V))|(ORF1a_polyprotein:G1478T(G493V)) G1748T|(ORF1ab_polyprotein:G1483T(D495Y))|(ORF1a_polyprotein:G1483T(D495Y)) C1762A|(ORF1ab_polyprotein:C1497A(F499L))|(ORF1a_polyprotein:C1497A(F499L)) C1766A|(ORF1ab_polyprotein:C1501A(Q501K))|(ORF1a_polyprotein:C1501A(Q501K)) G1775T|(ORF1ab_polyprotein:G1510T(E504*))|(ORF1a_polyprotein:G1510T(E504*)) T1783A|(ORF1ab_polyprotein:T1518A(C506*))|(ORF1a_polyprotein:T1518A(C506*)) G1784T|(ORF1ab_polyprotein:G1519T(G507C))|(ORF1a_polyprotein:G1519T(G507C)) C1800A|(ORF1ab_polyprotein:C1535A(T512K))|(ORF1a_polyprotein:C1535A(T512K)) G1806T|(ORF1ab_polyprotein:G1541T(G514V))|(ORF1a_polyprotein:G1541T(G514V)) C1812A|(ORF1ab_polyprotein:C1547A(A516D))|(ORF1a_polyprotein:C1547A(A516D)) 1821	2	0
22962 C22968T|(surface_glycoprotein:C1406T(S469L)) A22975T|(surface_glycoprotein:A1413T(E471D)) A22991T|(surface_glycoprotein:AGC1429-1431TAC(S477Y)) G22992A|(surface_glycoprotein:AGC1429-1431TAC(S477Y)) C22995A|(surface_glycoprotein:C1433A(T478K)) C22998A|(surface_glycoprotein:C1436A(P479H)) G23025T|(surface_glycoprotein:G1463T(C488F)) A23055T|(surface_glycoprotein:A1493T(Q498L)) C23078A|(surface_glycoprotein:C1516A(Q506K)) A23085T|(surface_glycoprotein:A1523T(Y508F)) A23110C|(surface_glycoprotein:A1548C(E516D)) A23116T|(surface_glycoprotein:A1554T(L518L)) A23122T|(surface_glycoprotein:A1560T(A520A)) A23128T|(surface_glycoprotein:A1566T(A522A)) A23147C|(surface_glycoprotein:A1585C(K529Q)) A23153T|(surface_glycoprotein:A1591T(T531S)) 23212	2	0.005
/mnt/d/SRA/SARS2/Wastewater/FromWI/unique_seqs_2023_03_03/211/ERR7427955.SARS2.wg_unique_seqs.tsv.gz
ERR7427955	PRJEB48985	SAMEA10803638	CEMM RESEARCH CENTER FOR MOLECULAR MEDICINE OF THE AUSTRIAN ACADEMY OF SCIENCES	2021-08-19	Austria, 47.25370564, 16.27843123,
1574 C1710A|(ORF1ab_polyprotein:C1445A(A482D))|(ORF1a_polyprotein:C1445A(A482D)) G1743T|(ORF1ab_polyprotein:G1478T(G493V))|(ORF1a_polyprotein:G1478T(G493V)) A1754G|(ORF1ab_polyprotein:A1489G(K497E))|(ORF1a_polyprotein:A1489G(K497E)) 1964	11	0
1574 G1743T|(ORF1ab_polyprotein:G1478T(G493V))|(ORF1a_polyprotein:G1478T(G493V)) A1754G|(ORF1ab_polyprotein:A1489G(K497E))|(ORF1a_polyprotein:A1489G(K497E)) C1758T|(ORF1ab_polyprotein:C1493T(A498V))|(ORF1a_polyprotein:C1493T(A498V)) 1964	3	0
/mnt/d/SRA/SARS2/Wastewater/FromWI/unique_seqs_2023_03_03/211/ERR9861699.SARS2.wg_unique_seqs.tsv.gz
ERR9861699	PRJEB44932	SAMEA110149219	Swiss Institute of Bioinformatics, Switzerland	2021-08-21	Switzerland, 46.0096, 8.9177, TI - Lugano - CDA Lugano,
22799 T22917G|(surface_glycoprotein:T1355G(L452R)) C22995A|(surface_glycoprotein:C1433A(T478K)) A23055T|(surface_glycoprotein:A1493T(Q498L)) 23212	14	0
22799 T22917G|(surface_glycoprotein:T1355G(L452R)) C22995A|(surface_glycoprotein:C1433A(T478K)) A23056C|(surface_glycoprotein:A1494C(Q498H)) A23064C|(surface_glycoprotein:A1502C(N501T)) 23212	8	0
22798 T22917G|(surface_glycoprotein:T1355G(L452R)) C22995A|(surface_glycoprotein:C1433A(T478K)) A23055T|(surface_glycoprotein:A1493T(Q498L)) 23212	7	0
22799 T22896G|(surface_glycoprotein:T1334G(V445G)) T22917G|(surface_glycoprotein:T1355G(L452R)) C22995A|(surface_glycoprotein:C1433A(T478K)) A23064C|(surface_glycoprotein:A1502C(N501T)) 23212	4	0
22799 T22896G|(surface_glycoprotein:T1334G(V445G)) T22917G|(surface_glycoprotein:T1355G(L452R)) T22928G|(surface_glycoprotein:T1366G(F456V)) C22995A|(surface_glycoprotein:C1433A(T478K)) 23212	4	0
22962 A22976C|(surface_glycoprotein:A1414C(I472L)) C22995A|(surface_glycoprotein:C1433A(T478K)) A23064C|(surface_glycoprotein:A1502C(N501T)) 23212	4	0
22798 T22917G|(surface_glycoprotein:T1355G(L452R)) C22995A|(surface_glycoprotein:C1433A(T478K)) A23056C|(surface_glycoprotein:A1494C(Q498H)) A23064C|(surface_glycoprotein:A1502C(N501T)) 23212	3	0
22799 T22917G|(surface_glycoprotein:T1355G(L452R)) C22995A|(surface_glycoprotein:C1433A(T478K)) A23055T|(surface_glycoprotein:A1493T(Q498L)) 23214	2	0
22798 T22917G|(surface_glycoprotein:T1355G(L452R)) C22995A|(surface_glycoprotein:C1433A(T478K)) A23056C|(surface_glycoprotein:A1494C(Q498H)) A23064C|(surface_glycoprotein:A1502C(N501T)) 23211	2	0
22799 T22917G|(surface_glycoprotein:T1355G(L452R)) T22928G|(surface_glycoprotein:T1366G(F456V)) C22995A|(surface_glycoprotein:C1433A(T478K)) A23064C|(surface_glycoprotein:A1502C(N501T)) 23212	2	0
22962 T22966G|(surface_glycoprotein:T1404G(I468M)) C22995A|(surface_glycoprotein:C1433A(T478K)) T23030G|(surface_glycoprotein:T1468G(F490V)) A23064C|(surface_glycoprotein:A1502C(N501T)) 23212	2	0
22962 C22995A|(surface_glycoprotein:C1433A(T478K)) A23013T|(surface_glycoprotein:A1451T(E484V)) A23064C|(surface_glycoprotein:A1502C(N501T)) 23212	2	0
22798 T22917G|(surface_glycoprotein:T1355G(L452R)) C22995A|(surface_glycoprotein:C1433A(T478K)) A23014T|(surface_glycoprotein:A1452T(E484D)) C23039A|(surface_glycoprotein:C1477A(Q493K)) 23048	2	0
22962 C22995A|(surface_glycoprotein:C1433A(T478K)) T23030G|(surface_glycoprotein:T1468G(F490V)) A23064C|(surface_glycoprotein:A1502C(N501T)) 23212	2	0
22798 T22917G|(surface_glycoprotein:T1355G(L452R)) C22995A|(surface_glycoprotein:C1433A(T478K)) A23013T|(surface_glycoprotein:A1451T(E484V)) A23022T|(surface_glycoprotein:A1460T(N487I)) C23039A|(surface_glycoprotein:C1477A(Q493K)) 23048	2	0
/mnt/d/SRA/SARS2/Wastewater/FromWI/unique_seqs_2023_03_03/214/ERR7426673.SARS2.wg_unique_seqs.tsv.gz
ERR7426673	PRJEB48985	SAMEA10802271	CEMM RESEARCH CENTER FOR MOLECULAR MEDICINE OF THE AUSTRIAN ACADEMY OF SCIENCES	2021-03-22	Austria, 48.33243404, 16.33198561,
1719 T1724A|(ORF1ab_polyprotein:T1459A(F487I))|(ORF1a_polyprotein:T1459A(F487I)) G1729C|(ORF1ab_polyprotein:G1464C(V488V))|(ORF1a_polyprotein:G1464C(V488V)) G1730C|(ORF1ab_polyprotein:G1465C(E489Q))|(ORF1a_polyprotein:G1465C(E489Q)) G1743T|(ORF1ab_polyprotein:GGT1477-1479GTA(G493V))|(ORF1a_polyprotein:GGT1477-1479GTA(G493V)) T1744A|(ORF1ab_polyprotein:GGT1477-1479GTA(G493V))|(ORF1a_polyprotein:GGT1477-1479GTA(G493V)) T1751A|(ORF1ab_polyprotein:T1486A(Y496N))|(ORF1a_polyprotein:T1486A(Y496N)) A1755C|(ORF1ab_polyprotein:AAA1489-1491ACC(K497T))|(ORF1a_polyprotein:AAA1489-1491ACC(K497T)) A1756C|(ORF1ab_polyprotein:AAA1489-1491ACC(K497T))|(ORF1a_polyprotein:AAA1489-1491ACC(K497T)) T1761A|(ORF1ab_polyprotein:T1496A(F499Y))|(ORF1a_polyprotein:T1496A(F499Y)) A1777C|(ORF1ab_polyprotein:A1512C(E504D))|(ORF1a_polyprotein:A1512C(E504D)) T1797A|(ORF1ab_polyprotein:T1532A(V511D))|(ORF1a_polyprotein:T1532A(V511D)) G1827T|(ORF1ab_polyprotein:G1562T(W521L))|(ORF1a_polyprotein:G1562T(W521L)) 1964	2	0
22263 C22277A|(surface_glycoprotein:C715A(Q239K)) G22299T|(surface_glycoprotein:G737T(R246I)) G22409T|(surface_glycoprotein:G847T(G283*)) C22445A|(surface_glycoprotein:C883A(P295T)) T22463A|(surface_glycoprotein:T901A(C301S)) T22469A|(surface_glycoprotein:T907A(L303M)) T22478A|(surface_glycoprotein:T916A(F306I)) G22493T|(surface_glycoprotein:G931T(G311*)) T22497A|(surface_glycoprotein:T935A(I312N)) 22512	2	0.001
1574 G1619T|(ORF1ab_polyprotein:G1354T(E452*))|(ORF1a_polyprotein:G1354T(E452*)) A1667T|(ORF1ab_polyprotein:A1402T(K468*))|(ORF1a_polyprotein:A1402T(K468*)) A1674T|(ORF1ab_polyprotein:A1409T(N470I))|(ORF1a_polyprotein:A1409T(N470I)) G1679T|(ORF1ab_polyprotein:G1414T(E472*))|(ORF1a_polyprotein:G1414T(E472*)) C1710A|(ORF1ab_polyprotein:C1445A(A482D))|(ORF1a_polyprotein:C1445A(A482D)) A1715T|(ORF1ab_polyprotein:ACA1450-1452TAA(T484*))|(ORF1a_polyprotein:ACA1450-1452TAA(T484*)) C1716A|(ORF1ab_polyprotein:ACA1450-1452TAA(T484*))|(ORF1a_polyprotein:ACA1450-1452TAA(T484*)) T1726G|(ORF1ab_polyprotein:T1461G(F487L))|(ORF1a_polyprotein:T1461G(F487L)) A1739G|(ORF1ab_polyprotein:AAA1474-1476GCA(K492A))|(ORF1a_polyprotein:AAA1474-1476GCA(K492A)) A1740C|(ORF1ab_polyprotein:AAA1474-1476GCA(K492A))|(ORF1a_polyprotein:AAA1474-1476GCA(K492A)) A1749C|(ORF1ab_polyprotein:A1484C(D495A))|(ORF1a_polyprotein:A1484C(D495A)) T1751G|(ORF1ab_polyprotein:T1486G(Y496D))|(ORF1a_polyprotein:T1486G(Y496D)) A1763T|(ORF1ab_polyprotein:AAA1498-1500TGT(K500C))|(ORF1a_polyprotein:AAA1498-1500TGT(K500C)) A1764G|(ORF1ab_polyprotein:AAA1498-1500TGT(K500C))|(ORF1a_polyprotein:AAA1498-1500TGT(K500C)) A1765T|(ORF1ab_polyprotein:AAA1498-1500TGT(K500C))|(ORF1a_polyprotein:AAA1498-1500TGT(K500C)) A1769T|(ORF1ab_polyprotein:A1504T(I502F))|(ORF1a_polyprotein:A1504T(I502F)) A1777C|(ORF1ab_polyprotein:A1512C(E504D))|(ORF1a_polyprotein:A1512C(E504D)) 1786	2	0
16749 C16757T|(ORF1ab_polyprotein:C16493T(P5498L)) 16999	2	0
1574 G1634A|(ORF1ab_polyprotein:GAG1369-1371AAT(E457N))|(ORF1a_polyprotein:GAG1369-1371AAT(E457N)) G1636T|(ORF1ab_polyprotein:GAG1369-1371AAT(E457N))|(ORF1a_polyprotein:GAG1369-1371AAT(E457N)) A1639C|(ORF1ab_polyprotein:A1374C(K458N))|(ORF1a_polyprotein:A1374C(K458N)) G1640T|(ORF1ab_polyprotein:GTC1375-1377TAC(V459Y))|(ORF1a_polyprotein:GTC1375-1377TAC(V459Y)) T1641A|(ORF1ab_polyprotein:GTC1375-1377TAC(V459Y))|(ORF1a_polyprotein:GTC1375-1377TAC(V459Y)) A1644C|(ORF1ab_polyprotein:A1379C(N460T))|(ORF1a_polyprotein:A1379C(N460T)) T1647A|(ORF1ab_polyprotein:T1382A(I461N))|(ORF1a_polyprotein:T1382A(I461N)) T1651A|(ORF1ab_polyprotein:T1386A(N462K))|(ORF1a_polyprotein:T1386A(N462K)) G1655T|(ORF1ab_polyprotein:G1390T(V464F))|(ORF1a_polyprotein:G1390T(V464F)) G1659T|(ORF1ab_polyprotein:G1394T(G465V))|(ORF1a_polyprotein:G1394T(G465V)) T1672A|(ORF1ab_polyprotein:T1407A(L469L))|(ORF1a_polyprotein:T1407A(L469L)) T1683A|(ORF1ab_polyprotein:T1418A(I473N))|(ORF1a_polyprotein:T1418A(I473N)) G1697C|(ORF1ab_polyprotein:GCA1432-1434CAA(A478Q))|(ORF1a_polyprotein:GCA1432-1434CAA(A478Q)) C1698A|(ORF1ab_polyprotein:GCA1432-1434CAA(A478Q))|(ORF1a_polyprotein:GCA1432-1434CAA(A478Q)) C1701A|(ORF1ab_polyprotein:C1436A(S479Y))|(ORF1a_polyprotein:C1436A(S479Y)) T1706A|(ORF1ab_polyprotein:TCT1441-1443AAT(S481N))|(ORF1a_polyprotein:TCT1441-1443AAT(S481N)) C1707A|(ORF1ab_polyprotein:TCT1441-1443AAT(S481N))|(ORF1a_polyprotein:TCT1441-1443AAT(S481N)) T1712G|(ORF1ab_polyprotein:T1447G(S483A))|(ORF1a_polyprotein:T1447G(S483A)) A1718C|(ORF1ab_polyprotein:AGT1453-1455CTT(S485L))|(ORF1a_polyprotein:AGT1453-1455CTT(S485L)) G1719T|(ORF1ab_polyprotein:AGT1453-1455CTT(S485L))|(ORF1a_polyprotein:AGT1453-1455CTT(S485L)) A1733C|(ORF1ab_polyprotein:ACT1468-1470CAG(T490Q))|(ORF1a_polyprotein:ACT1468-1470CAG(T490Q)) C1734A|(ORF1ab_polyprotein:ACT1468-1470CAG(T490Q))|(ORF1a_polyprotein:ACT1468-1470CAG(T490Q)) T1735G|(ORF1ab_polyprotein:ACT1468-1470CAG(T490Q))|(ORF1a_polyprotein:ACT1468-1470CAG(T490Q)) G1743T|(ORF1ab_polyprotein:G1478T(G493V))|(ORF1a_polyprotein:G1478T(G493V)) G1757C|(ORF1ab_polyprotein:GCA1492-1494CAA(A498Q))|(ORF1a_polyprotein:GCA1492-1494CAA(A498Q)) C1758A|(ORF1ab_polyprotein:GCA1492-1494CAA(A498Q))|(ORF1a_polyprotein:GCA1492-1494CAA(A498Q)) T1761A|(ORF1ab_polyprotein:T1496A(F499Y))|(ORF1a_polyprotein:T1496A(F499Y)) T1778A|(ORF1ab_polyprotein:T1513A(S505T))|(ORF1a_polyprotein:T1513A(S505T)) G1782T|(ORF1ab_polyprotein:G1517T(C506F))|(ORF1a_polyprotein:G1517T(C506F)) G1785T|(ORF1ab_polyprotein:G1520T(G507V))|(ORF1a_polyprotein:G1520T(G507V)) A1795T|(ORF1ab_polyprotein:A1530T(K510N))|(ORF1a_polyprotein:A1530T(K510N)) C1800A|(ORF1ab_polyprotein:C1535A(T512K))|(ORF1a_polyprotein:C1535A(T512K)) A1804G|(ORF1ab_polyprotein:A1539G(K513K))|(ORF1a_polyprotein:A1539G(K513K)) C1812A|(ORF1ab_polyprotein:GCT1546-1548GAA(A516E))|(ORF1a_polyprotein:GCT1546-1548GAA(A516E)) T1813A|(ORF1ab_polyprotein:GCT1546-1548GAA(A516E))|(ORF1a_polyprotein:GCT1546-1548GAA(A516E)) G1821T|(ORF1ab_polyprotein:G1556T(G519V))|(ORF1a_polyprotein:G1556T(G519V)) 1824	2	0
/mnt/d/SRA/SARS2/Wastewater/FromWI/unique_seqs_2023_03_03/214/ERR7426268.SARS2.wg_unique_seqs.tsv.gz
ERR7426268	PRJEB48985	SAMEA10801839	CEMM RESEARCH CENTER FOR MOLECULAR MEDICINE OF THE AUSTRIAN ACADEMY OF SCIENCES	2020-12-31	Austria, 46.60608342, 14.33369434,
22798 C22879A|(surface_glycoprotein:C1317A(N439K)) A23064C|(surface_glycoprotein:A1502C(N501T)) 23212	27	0.003
22799 C22879A|(surface_glycoprotein:C1317A(N439K)) A23064C|(surface_glycoprotein:A1502C(N501T)) 23212	23	0.002
22798 C22879A|(surface_glycoprotein:C1317A(N439K)) T22884G|(surface_glycoprotein:T1322G(L441R)) 23212	4	0
22798 C22879A|(surface_glycoprotein:C1317A(N439K)) T22896G|(surface_glycoprotein:T1334G(V445G)) 23212	3	0
22798 C22879A|(surface_glycoprotein:C1317A(N439K)) C23058A|(surface_glycoprotein:C1496A(P499H)) 23212	2	0
22799 C22879A|(surface_glycoprotein:C1317A(N439K)) G22927T|(surface_glycoprotein:G1365T(L455F)) 23212	2	0
/mnt/d/SRA/SARS2/Wastewater/FromWI/unique_seqs_2023_03_03/214/ERR7426319.SARS2.wg_unique_seqs.tsv.gz
ERR7426319	PRJEB48985	SAMEA10801890	CEMM RESEARCH CENTER FOR MOLECULAR MEDICINE OF THE AUSTRIAN ACADEMY OF SCIENCES	2020-12-14	Austria, 47.96897231, 16.24238878,
22798 C22879A|(surface_glycoprotein:C1317A(N439K)) A23013T|(surface_glycoprotein:A1451T(E484V)) 23048	4	0.001
22798 C22879A|(surface_glycoprotein:C1317A(N439K)) A23013T|(surface_glycoprotein:A1451T(E484V)) A23021G|(surface_glycoprotein:A1459G(N487D)) T23031G|(surface_glycoprotein:T1469G(F490C)) 23048	2	0
22798 T22828A|(surface_glycoprotein:T1266A(N422K)) C22879A|(surface_glycoprotein:C1317A(N439K)) C22971A|(surface_glycoprotein:C1409A(T470N)) C22987A|(surface_glycoprotein:C1425A(A475A)) G23015T|(surface_glycoprotein:G1453T(G485C)) A23021C|(surface_glycoprotein:A1459C(N487H)) 23047	2	0
22963 A22970T|(surface_glycoprotein:A1408T(T470S)) A22976T|(surface_glycoprotein:ATC1414-1416TTA(I472L)) C22978A|(surface_glycoprotein:ATC1414-1416TTA(I472L)) A23046T|(surface_glycoprotein:A1484T(Y495F)) A23055T|(surface_glycoprotein:A1493T(Q498L)) T23065G|(surface_glycoprotein:T1503G(N501K)) T23107A|(surface_glycoprotein:T1545A(F515L)) C23121A|(surface_glycoprotein:C1559A(A520E)) 23211	2	0
22962 T22965C|(surface_glycoprotein:T1403C(I468T)) A22970C|(surface_glycoprotein:ACT1408-1410CCC(T470P)) T22972C|(surface_glycoprotein:ACT1408-1410CCC(T470P)) A22974C|(surface_glycoprotein:A1412C(E471A)) T22979C|(surface_glycoprotein:T1417C(Y473H)) A22983C|(surface_glycoprotein:A1421C(Q474P)) A23004C|(surface_glycoprotein:A1442C(N481T)) T23008C|(surface_glycoprotein:T1446C(G482G)) T23010C|(surface_glycoprotein:T1448C(V483A)) A23014C|(surface_glycoprotein:A1452C(E484D)) 23212	2	0
22964 G22973T|(surface_glycoprotein:G1411T(E471*)) A22976C|(surface_glycoprotein:A1414C(I472L)) A22983T|(surface_glycoprotein:A1421T(Q474L)) A22994T|(surface_glycoprotein:ACA1432-1434TCT(T478S)) A22996T|(surface_glycoprotein:ACA1432-1434TCT(T478S)) T23008A|(surface_glycoprotein:T1446A(G482G)) G23012T|(surface_glycoprotein:G1450T(E484*)) T23019A|(surface_glycoprotein:T1457A(F486Y)) C23034T|(surface_glycoprotein:C1472T(P491L)) T23050A|(surface_glycoprotein:T1488A(G496G)) C23058A|(surface_glycoprotein:C1496A(P499H)) C23061A|(surface_glycoprotein:C1499A(T500N)) G23067T|(surface_glycoprotein:G1505T(G502V)) G23072T|(surface_glycoprotein:G1510T(G504C)) C23077A|(surface_glycoprotein:C1515A(Y505*)) C23081A|(surface_glycoprotein:C1519A(P507T)) A23087T|(surface_glycoprotein:A1525T(R509*)) A23095T|(surface_glycoprotein:A1533T(V511V)) G23096T|(surface_glycoprotein:G1534T(V512L)) A23116T|(surface_glycoprotein:A1554T(L518L)) C23127A|(surface_glycoprotein:C1565A(A522E)) C23151A|(surface_glycoprotein:C1589A(S530Y)) A23157T|(surface_glycoprotein:A1595T(N532I)) G23175T|(surface_glycoprotein:G1613T(C538F)) 23214	2	0
22799 G22857T|(surface_glycoprotein:G1295T(C432F)) C22879A|(surface_glycoprotein:C1317A(N439K)) G22894T|(surface_glycoprotein:G1332T(K444N)) G22936T|(surface_glycoprotein:G1374T(K458N)) G22984A|(surface_glycoprotein:G1422A(Q474Q)) C22986A|(surface_glycoprotein:C1424A(A475D)) C22998A|(surface_glycoprotein:C1436A(P479H)) T23002A|(surface_glycoprotein:T1440A(C480*)) T23005A|(surface_glycoprotein:T1443A(N481K)) G23016T|(surface_glycoprotein:G1454T(G485V)) C23039A|(surface_glycoprotein:C1477A(Q493K)) C23043A|(surface_glycoprotein:C1481A(S494*)) 23047	2	0
22962 C22978A|(surface_glycoprotein:C1416A(I472I)) A22983T|(surface_glycoprotein:A1421T(Q474L)) T22990G|(surface_glycoprotein:T1428G(G476G)) G22992T|(surface_glycoprotein:G1430T(S477I)) A22994T|(surface_glycoprotein:A1432T(T478S)) C22997T|(surface_glycoprotein:C1435T(P479S)) A23004T|(surface_glycoprotein:A1442T(N481I)) T23017A|(surface_glycoprotein:T1455A(G485G)) T23030A|(surface_glycoprotein:T1468A(F490I)) C23034A|(surface_glycoprotein:C1472A(P491H)) C23043A|(surface_glycoprotein:C1481A(S494*)) C23053A|(surface_glycoprotein:C1491A(F497L)) A23056T|(surface_glycoprotein:A1494T(Q498H)) A23060T|(surface_glycoprotein:A1498T(T500S)) G23067T|(surface_glycoprotein:G1505T(G502V)) C23077A|(surface_glycoprotein:C1515A(Y505*)) G23138T|(surface_glycoprotein:GGA1576-1578TTA(G526L)) G23139T|(surface_glycoprotein:GGA1576-1578TTA(G526L)) 23212	2	0
1726 G1743T|(ORF1ab_polyprotein:G1478T(G493V))|(ORF1a_polyprotein:G1478T(G493V)) T1760A|(ORF1ab_polyprotein:T1495A(F499I))|(ORF1a_polyprotein:T1495A(F499I)) A1769C|(ORF1ab_polyprotein:A1504C(I502L))|(ORF1a_polyprotein:A1504C(I502L)) A1777C|(ORF1ab_polyprotein:A1512C(E504D))|(ORF1a_polyprotein:A1512C(E504D)) T1797A|(ORF1ab_polyprotein:T1532A(V511D))|(ORF1a_polyprotein:T1532A(V511D)) A1817C|(ORF1ab_polyprotein:A1552C(K518Q))|(ORF1a_polyprotein:A1552C(K518Q)) 1960	2	0.001
22798 C22839A|(surface_glycoprotein:C1277A(P426Q)) C22866A|(surface_glycoprotein:C1304A(A435D)) C22879A|(surface_glycoprotein:C1317A(N439K)) T22939G|(surface_glycoprotein:T1377G(S459S)) C22968G|(surface_glycoprotein:C1406G(S469*)) G22989T|(surface_glycoprotein:GGT1426-1428GTA(G476V)) T22990A|(surface_glycoprotein:GGT1426-1428GTA(G476V)) C22998A|(surface_glycoprotein:C1436A(P479H)) T23000A|(surface_glycoprotein:TGT1438-1440AGA(C480R)) T23002A|(surface_glycoprotein:TGT1438-1440AGA(C480R)) G23007T|(surface_glycoprotein:GGT1444-1446GTA(G482V)) T23008A|(surface_glycoprotein:GGT1444-1446GTA(G482V)) G23009T|(surface_glycoprotein:G1447T(V483F)) G23012C|(surface_glycoprotein:G1450C(E484Q)) G23015T|(surface_glycoprotein:G1453T(G485C)) T23018A|(surface_glycoprotein:T1456A(F486I)) A23022T|(surface_glycoprotein:A1460T(N487I)) T23031G|(surface_glycoprotein:T1469G(F490C)) C23034A|(surface_glycoprotein:C1472A(P491H)) 23037	2	0
22798 C22879A|(surface_glycoprotein:C1317A(N439K)) G23007T|(surface_glycoprotein:G1445T(G482V)) A23013T|(surface_glycoprotein:A1451T(E484V)) T23023G|(surface_glycoprotein:T1461G(N487K)) C23033G|(surface_glycoprotein:C1471G(P491A)) 23048	2	0
19689 C19709A|(ORF1ab_polyprotein:C19445A(T6482N)) C19718A|(ORF1ab_polyprotein:C19454A(T6485K)) A19721T|(ORF1ab_polyprotein:A19457T(K6486I)) G19730T|(ORF1ab_polyprotein:G19466T(G6489V)) A19742T|(ORF1ab_polyprotein:A19478T(E6493V)) G19824T|(ORF1ab_polyprotein:G19560T(E6520D)) 19939	2	0
22799 C22879A|(surface_glycoprotein:C1317A(N439K)) T22999G|(surface_glycoprotein:T1437G(P479P)) A23013T|(surface_glycoprotein:GAA1450-1452GTT(E484V)) A23014T|(surface_glycoprotein:GAA1450-1452GTT(E484V)) T23019G|(surface_glycoprotein:T1457G(F486C)) A23021T|(surface_glycoprotein:AAT1459-1461TAG(N487*)) T23023G|(surface_glycoprotein:AAT1459-1461TAG(N487*)) T23027G|(surface_glycoprotein:T1465G(Y489D)) T23031G|(surface_glycoprotein:T1469G(F490C)) T23042G|(surface_glycoprotein:T1480G(S494A)) 23049	2	0
22965 C22971T|(surface_glycoprotein:C1409T(T470I)) A22976T|(surface_glycoprotein:A1414T(I472F)) C22982G|(surface_glycoprotein:C1420G(Q474E)) C22987T|(surface_glycoprotein:C1425T(A475A)) G22989T|(surface_glycoprotein:G1427T(G476V)) 22994-insertT|(surface_glycoprotein:ACA1432-1434TATAinsert(T478Yfsinsert)) C22995T|(surface_glycoprotein:ACA1432-1434TATAinsert(T478Yfsinsert)) C22997-22997del|(surface_glycoprotein:CCT1435-1437TTinsert(P479fsinsert)) C22998T|(surface_glycoprotein:CCT1435-1437TTinsert(P479fsinsert)) A23013T|(surface_glycoprotein:A1451T(E484V)) G23015T|(surface_glycoprotein:G1453T(G485C)) C23029A|(surface_glycoprotein:C1467A(Y489*)) C23058A|(surface_glycoprotein:C1496A(P499H)) 23212	2	0
22799 A22948T|(surface_glycoprotein:A1386T(K462N)) A22964C|(surface_glycoprotein:A1402C(I468L)) A22976C|(surface_glycoprotein:A1414C(I472L)) A23013T|(surface_glycoprotein:GAA1450-1452GTT(E484V)) A23014T|(surface_glycoprotein:GAA1450-1452GTT(E484V)) T23018G|(surface_glycoprotein:TTT1456-1458GTG(F486V)) T23020G|(surface_glycoprotein:TTT1456-1458GTG(F486V)) A23022T|(surface_glycoprotein:A1460T(N487I)) T23024G|(surface_glycoprotein:TGT1462-1464GGG(C488G)) T23026G|(surface_glycoprotein:TGT1462-1464GGG(C488G)) A23028G|(surface_glycoprotein:A1466G(Y489C)) T23036G|(surface_glycoprotein:T1474G(L492V)) C23039A|(surface_glycoprotein:C1477A(Q493K)) T23042G|(surface_glycoprotein:TCA1480-1482GCT(S494A)) A23044T|(surface_glycoprotein:TCA1480-1482GCT(S494A)) 23049	2	0
/mnt/d/SRA/SARS2/Wastewater/FromWI/unique_seqs_2023_03_03/214/ERR7426718.SARS2.wg_unique_seqs.tsv.gz
ERR7426718	PRJEB48985	SAMEA10802352	CEMM RESEARCH CENTER FOR MOLECULAR MEDICINE OF THE AUSTRIAN ACADEMY OF SCIENCES	2021-03-16	Austria, 47.72488968, 13.64841599,
22403 C22445A|(surface_glycoprotein:C883A(P295T)) G22454T|(surface_glycoprotein:G892T(E298*)) C22480A|(surface_glycoprotein:C918A(F306L)) G22493T|(surface_glycoprotein:G931T(G311*)) T22508A|(surface_glycoprotein:T946A(S316T)) A22531C|(surface_glycoprotein:A969C(T323T)) 22650	2	0
1719 G1730T|(ORF1ab_polyprotein:GAA1465-1467TCC(E489S))|(ORF1a_polyprotein:GAA1465-1467TCC(E489S)) A1731C|(ORF1ab_polyprotein:GAA1465-1467TCC(E489S))|(ORF1a_polyprotein:GAA1465-1467TCC(E489S)) A1732C|(ORF1ab_polyprotein:GAA1465-1467TCC(E489S))|(ORF1a_polyprotein:GAA1465-1467TCC(E489S)) A1740C|(ORF1ab_polyprotein:A1475C(K492T))|(ORF1a_polyprotein:A1475C(K492T)) G1743T|(ORF1ab_polyprotein:GGT1477-1479GTC(G493V))|(ORF1a_polyprotein:GGT1477-1479GTC(G493V)) T1744C|(ORF1ab_polyprotein:GGT1477-1479GTC(G493V))|(ORF1a_polyprotein:GGT1477-1479GTC(G493V)) A1749C|(ORF1ab_polyprotein:A1484C(D495A))|(ORF1a_polyprotein:A1484C(D495A)) T1751C|(ORF1ab_polyprotein:T1486C(Y496H))|(ORF1a_polyprotein:T1486C(Y496H)) A1754C|(ORF1ab_polyprotein:AAA1489-1491CAC(K497H))|(ORF1a_polyprotein:AAA1489-1491CAC(K497H)) A1756C|(ORF1ab_polyprotein:AAA1489-1491CAC(K497H))|(ORF1a_polyprotein:AAA1489-1491CAC(K497H)) G1757T|(ORF1ab_polyprotein:GCA1492-1494TCC(A498S))|(ORF1a_polyprotein:GCA1492-1494TCC(A498S)) A1759C|(ORF1ab_polyprotein:GCA1492-1494TCC(A498S))|(ORF1a_polyprotein:GCA1492-1494TCC(A498S)) A1765C|(ORF1ab_polyprotein:A1500C(K500N))|(ORF1a_polyprotein:A1500C(K500N)) A1768C|(ORF1ab_polyprotein:A1503C(Q501H))|(ORF1a_polyprotein:A1503C(Q501H)) A1777C|(ORF1ab_polyprotein:A1512C(E504D))|(ORF1a_polyprotein:A1512C(E504D)) A1850C|(ORF1ab_polyprotein:A1585C(I529L))|(ORF1a_polyprotein:A1585C(I529L)) 1964	2	0
1715 1719-insertT|(ORF1ab_polyprotein:1454insertT(485fs))|(ORF1a_polyprotein:1454insertT(485fs)) C1722-1722del|(ORF1ab_polyprotein:1457-1457del(486fs))|(ORF1a_polyprotein:1457-1457del(486fs)) G1727T|(ORF1ab_polyprotein:GTG1462-1464TTT(V488F))|(ORF1a_polyprotein:GTG1462-1464TTT(V488F)) G1729T|(ORF1ab_polyprotein:GTG1462-1464TTT(V488F))|(ORF1a_polyprotein:GTG1462-1464TTT(V488F)) A1732T|(ORF1ab_polyprotein:A1467T(E489D))|(ORF1a_polyprotein:A1467T(E489D)) C1734A|(ORF1ab_polyprotein:C1469A(T490N))|(ORF1a_polyprotein:C1469A(T490N)) A1739T|(ORF1ab_polyprotein:A1474T(K492*))|(ORF1a_polyprotein:A1474T(K492*)) G1743T|(ORF1ab_polyprotein:G1478T(G493V))|(ORF1a_polyprotein:G1478T(G493V)) A1752T|(ORF1ab_polyprotein:A1487T(Y496F))|(ORF1a_polyprotein:A1487T(Y496F)) C1758T|(ORF1ab_polyprotein:C1493T(A498V))|(ORF1a_polyprotein:C1493T(A498V)) C1766A|(ORF1ab_polyprotein:C1501A(Q501K))|(ORF1a_polyprotein:C1501A(Q501K)) C1779G|(ORF1ab_polyprotein:C1514G(S505C))|(ORF1a_polyprotein:C1514G(S505C)) A1803T|(ORF1ab_polyprotein:A1538T(K513I))|(ORF1a_polyprotein:A1538T(K513I)) G1805T|(ORF1ab_polyprotein:G1540T(G514*))|(ORF1a_polyprotein:G1540T(G514*)) A1829T|(ORF1ab_polyprotein:A1564T(N522Y))|(ORF1a_polyprotein:A1564T(N522Y)) 1964	2	0
22263 C22444A|(surface_glycoprotein:C882A(D294E)) C22445A|(surface_glycoprotein:C883A(P295T)) G22454T|(surface_glycoprotein:G892T(E298*)) C22458A|(surface_glycoprotein:C896A(T299K)) T22463G|(surface_glycoprotein:T901G(C301G)) C22477G|(surface_glycoprotein:C915G(S305S)) G22493T|(surface_glycoprotein:G931T(G311*)) 22497	2	0
22263 T22297A|(surface_glycoprotein:T735A(H245Q)) G22319T|(surface_glycoprotein:G757T(D253Y)) G22352T|(surface_glycoprotein:G790T(A264S)) T22367A|(surface_glycoprotein:T805A(Y269N)) G22427C|(surface_glycoprotein:G865C(V289L)) C22437A|(surface_glycoprotein:C875A(A292E)) C22439A|(surface_glycoprotein:C877A(L293I)) C22445A|(surface_glycoprotein:C883A(P295T)) T22451A|(surface_glycoprotein:T889A(S297T)) C22458A|(surface_glycoprotein:C896A(T299K)) T22465A|(surface_glycoprotein:T903A(C301*)) T22475A|(surface_glycoprotein:TCC913-915AAC(S305N)) C22476A|(surface_glycoprotein:TCC913-915AAC(S305N)) T22485A|(surface_glycoprotein:T923A(V308E)) G22493T|(surface_glycoprotein:G931T(G311*)) A22496C|(surface_glycoprotein:A934C(I312L)) C22502A|(surface_glycoprotein:C940A(Q314K)) T22508A|(surface_glycoprotein:T946A(S316T)) 22513	2	0
22263 T22307A|(surface_glycoprotein:T745A(L249M)) T22386A|(surface_glycoprotein:T824A(F275Y)) G22409C|(surface_glycoprotein:G847C(G283R)) C22413A|(surface_glycoprotein:C851A(T284N)) C22437A|(surface_glycoprotein:C875A(A292E)) C22445A|(surface_glycoprotein:C883A(P295T)) G22493T|(surface_glycoprotein:G931T(G311*)) A22496C|(surface_glycoprotein:A934C(I312L)) C22509A|(surface_glycoprotein:C947A(S316Y)) 22513	2	0
19550 A19742T|(ORF1ab_polyprotein:A19478T(E6493V)) T19744G|(ORF1ab_polyprotein:T19480G(L6494V)) T19748G|(ORF1ab_polyprotein:T19484G(F6495C)) 19751-insertT|(ORF1ab_polyprotein:19487insertT(6496fs)) A19753G|(ORF1ab_polyprotein:A19489G(N6497D)) A19756-19756del|(ORF1ab_polyprotein:19492-19492del(6498fs)) C19760G|(ORF1ab_polyprotein:C19496G(T6499R)) A19762G|(ORF1ab_polyprotein:A19498G(T6500A)) T19770G|(ORF1ab_polyprotein:T19506G(P6502P)) T19772G|(ORF1ab_polyprotein:T19508G(V6503G)) A19774G|(ORF1ab_polyprotein:A19510G(N6504D)) A19782T|(ORF1ab_polyprotein:A19518T(A6506A)) T19792G|(ORF1ab_polyprotein:T19528G(W6510G)) C19796G|(ORF1ab_polyprotein:C19532G(A6511G)) 19800	2	0.001
6298 T6304A|(ORF1ab_polyprotein:T6039A(L2013L))|(ORF1a_polyprotein:T6039A(L2013L)) G6307C|(ORF1ab_polyprotein:G6042C(W2014C))|(ORF1a_polyprotein:G6042C(W2014C)) G6309T|(ORF1ab_polyprotein:G6044T(S2015I))|(ORF1a_polyprotein:G6044T(S2015I)) A6314C|(ORF1ab_polyprotein:A6049C(K2017Q))|(ORF1a_polyprotein:A6049C(K2017Q)) C6317G|(ORF1ab_polyprotein:CCA6052-6054GCT(P2018A))|(ORF1a_polyprotein:CCA6052-6054GCT(P2018A)) A6319T|(ORF1ab_polyprotein:CCA6052-6054GCT(P2018A))|(ORF1a_polyprotein:CCA6052-6054GCT(P2018A)) G6320T|(ORF1ab_polyprotein:GTT6055-6057TTA(V2019L))|(ORF1a_polyprotein:GTT6055-6057TTA(V2019L)) T6322A|(ORF1ab_polyprotein:GTT6055-6057TTA(V2019L))|(ORF1a_polyprotein:GTT6055-6057TTA(V2019L)) A6332C|(ORF1ab_polyprotein:A6067C(N2023H))|(ORF1a_polyprotein:A6067C(N2023H)) G6337T|(ORF1ab_polyprotein:G6072T(S2024S))|(ORF1a_polyprotein:G6072T(S2024S)) T6338A|(ORF1ab_polyprotein:T6073A(F2025I))|(ORF1a_polyprotein:T6073A(F2025I)) G6362T|(ORF1ab_polyprotein:GCG6097-6099TCT(A2033S))|(ORF1a_polyprotein:GCG6097-6099TCT(A2033S)) G6364T|(ORF1ab_polyprotein:GCG6097-6099TCT(A2033S))|(ORF1a_polyprotein:GCG6097-6099TCT(A2033S)) C6365G|(ORF1ab_polyprotein:C6100G(Q2034E))|(ORF1a_polyprotein:C6100G(Q2034E)) G6368T|(ORF1ab_polyprotein:G6103T(G2035*))|(ORF1a_polyprotein:G6103T(G2035*)) C6384A|(ORF1ab_polyprotein:C6119A(A2040D))|(ORF1a_polyprotein:C6119A(A2040D)) G6392T|(ORF1ab_polyprotein:G6127T(D2043Y))|(ORF1a_polyprotein:G6127T(D2043Y)) A6424T|(ORF1ab_polyprotein:A6159T(E2053D))|(ORF1a_polyprotein:A6159T(E2053D)) C6445A|(ORF1ab_polyprotein:C6180A(D2060E))|(ORF1a_polyprotein:C6180A(D2060E)) A6458T|(ORF1ab_polyprotein:A6193T(N2065Y))|(ORF1a_polyprotein:A6193T(N2065Y)) A6493T|(ORF1ab_polyprotein:A6228T(I2076I))|(ORF1a_polyprotein:A6228T(I2076I)) A6499T|(ORF1ab_polyprotein:A6234T(K2078N))|(ORF1a_polyprotein:A6234T(K2078N)) A6520T|(ORF1ab_polyprotein:A6255T(K2085N))|(ORF1a_polyprotein:A6255T(K2085N)) A6542T|(ORF1ab_polyprotein:A6277T(T2093S))|(ORF1a_polyprotein:A6277T(T2093S)) 6548	2	0
22263 T22327A|(surface_glycoprotein:T765A(S255S)) C22341A|(surface_glycoprotein:C779A(A260D)) G22361T|(surface_glycoprotein:G799T(V267L)) A22390C|(surface_glycoprotein:A828C(L276L)) G22410T|(surface_glycoprotein:G848T(G283V)) C22445A|(surface_glycoprotein:CCT883-885ACA(P295T)) T22447A|(surface_glycoprotein:CCT883-885ACA(P295T)) C22477A|(surface_glycoprotein:C915A(S305S)) G22493T|(surface_glycoprotein:G931T(G311*)) 22512	2	0
22263 T22293A|(surface_glycoprotein:T731A(L244*)) G22352T|(surface_glycoprotein:G790T(A264S)) T22357G|(surface_glycoprotein:T795G(Y265*)) C22383A|(surface_glycoprotein:C821A(T274N)) G22430T|(surface_glycoprotein:G868T(D290Y)) C22439A|(surface_glycoprotein:C877A(L293I)) C22445A|(surface_glycoprotein:CCT883-885ACA(P295T)) T22447A|(surface_glycoprotein:CCT883-885ACA(P295T)) T22449A|(surface_glycoprotein:T887A(L296H)) T22463A|(surface_glycoprotein:TGT901-903AGA(C301R)) T22465A|(surface_glycoprotein:TGT901-903AGA(C301R)) T22479A|(surface_glycoprotein:T917A(F306Y)) G22493T|(surface_glycoprotein:G931T(G311*)) T22499A|(surface_glycoprotein:T937A(Y313N)) C22509A|(surface_glycoprotein:C947A(S316Y)) 22512	2	0
22263 G22364T|(surface_glycoprotein:G802T(G268C)) C22445A|(surface_glycoprotein:C883A(P295T)) C22467A|(surface_glycoprotein:C905A(T302K)) T22483A|(surface_glycoprotein:T921A(T307T)) G22493T|(surface_glycoprotein:G931T(G311*)) T22507A|(surface_glycoprotein:T945A(T315T)) 22512	2	0
22263 G22316T|(surface_glycoprotein:G754T(G252C)) T22327A|(surface_glycoprotein:T765A(S255S)) T22402A|(surface_glycoprotein:T840A(N280K)) T22408A|(surface_glycoprotein:T846A(N282K)) G22409T|(surface_glycoprotein:GGA847-849TTA(G283L)) G22410T|(surface_glycoprotein:GGA847-849TTA(G283L)) C22414A|(surface_glycoprotein:C852A(T284T)) C22425A|(surface_glycoprotein:C863A(A288D)) G22427C|(surface_glycoprotein:G865C(V289L)) C22437A|(surface_glycoprotein:C875A(A292E)) T22440A|(surface_glycoprotein:CTT877-879CAA(L293Q)) T22441A|(surface_glycoprotein:CTT877-879CAA(L293Q)) G22442T|(surface_glycoprotein:GAC880-882TAA(D294*)) C22444A|(surface_glycoprotein:GAC880-882TAA(D294*)) C22445A|(surface_glycoprotein:C883A(P295T)) C22458A|(surface_glycoprotein:C896A(T299K)) T22463A|(surface_glycoprotein:T901A(C301S)) C22477A|(surface_glycoprotein:C915A(S305S)) T22478A|(surface_glycoprotein:T916A(F306I)) G22484C|(surface_glycoprotein:G922C(V308L)) G22493T|(surface_glycoprotein:G931T(G311*)) T22497A|(surface_glycoprotein:T935A(I312N)) A22500C|(surface_glycoprotein:A938C(Y313S)) 22505	2	0
/mnt/d/SRA/SARS2/Wastewater/FromWI/unique_seqs_2023_03_03/214/ERR8611083.SARS2.wg_unique_seqs.tsv.gz
ERR8611083	PRJEB48985	SAMEA13010877	CEMM RESEARCH CENTER FOR MOLECULAR MEDICINE OF THE AUSTRIAN ACADEMY OF SCIENCES	2021-12-24	Austria, 47.365555633, 9.66305543600004,
22875 G22899T|(surface_glycoprotein:G1337T(G446V)) T22917G|(surface_glycoprotein:T1355G(L452R)) C22995A|(surface_glycoprotein:C1433A(T478K)) G23012C|(surface_glycoprotein:G1450C(E484Q)) 23111	2	0
22919 G22923C|(surface_glycoprotein:G1361C(R454T)) G22927T|(surface_glycoprotein:G1365T(L455F)) T22928G|(surface_glycoprotein:T1366G(F456V)) C22995A|(surface_glycoprotein:C1433A(T478K)) 23044	2	0
22840 T22917G|(surface_glycoprotein:T1355G(L452R)) C22995A|(surface_glycoprotein:C1433A(T478K)) G23012C|(surface_glycoprotein:G1450C(E484Q)) 23052-insertGG|(surface_glycoprotein:TTC1489-1491TGGTAAinsert(F497W*insert)) 23053-insertAA|(surface_glycoprotein:TTC1489-1491TGGTAAinsert(F497W*insert)) 23058-insertA|(surface_glycoprotein:1496insertA(499fs)) C23061T|(surface_glycoprotein:C1499T(T500I)) A23064G|(surface_glycoprotein:A1502G(N501S)) T23068-23068del|(surface_glycoprotein:1506-1506del(502fs)) 23073	2	0
16695 C16757T|(ORF1ab_polyprotein:C16493T(P5498L)) 16843	2	0
22837 T22917G|(surface_glycoprotein:T1355G(L452R)) C22995A|(surface_glycoprotein:C1433A(T478K)) G23012C|(surface_glycoprotein:G1450C(E484Q)) T23051A|(surface_glycoprotein:TTC1489-1491AAC(F497N)) T23052A|(surface_glycoprotein:TTC1489-1491AAC(F497N)) 23058-insertA|(surface_glycoprotein:1496insertA(499fs)) C23061T|(surface_glycoprotein:C1499T(T500I)) A23064G|(surface_glycoprotein:A1502G(N501S)) T23068-23068del|(surface_glycoprotein:1506-1506del(502fs)) 23073	2	0
/mnt/d/SRA/SARS2/Wastewater/FromWI/unique_seqs_2023_03_03/214/SRR19540032.SARS2.wg_unique_seqs.tsv.gz
SRR19540032	PRJNA757447	SAMN28861579	FDA	2022-05-17	USA: Mississippi,	36969
16683 C16757T|(ORF1ab_polyprotein:C16493T(P5498L)) 16892	12	0.001
/mnt/d/SRA/SARS2/Wastewater/FromWI/unique_seqs_2023_03_03/214/ERR9861691.SARS2.wg_unique_seqs.tsv.gz
ERR9861691	PRJEB44932	SAMEA110149211	Swiss Institute of Bioinformatics, Switzerland	2021-08-27	Switzerland, 46.9174, 7.24057, BE - Laupen - ARA Sensetal,
22798 T22896G|(surface_glycoprotein:T1334G(V445G)) T22917G|(surface_glycoprotein:T1355G(L452R)) C22995A|(surface_glycoprotein:C1433A(T478K)) A23064C|(surface_glycoprotein:A1502C(N501T)) 23212	4	0
22799 T22896G|(surface_glycoprotein:T1334G(V445G)) T22917G|(surface_glycoprotein:T1355G(L452R)) C22995A|(surface_glycoprotein:C1433A(T478K)) A23064C|(surface_glycoprotein:A1502C(N501T)) 23212	3	0
22799 T22917G|(surface_glycoprotein:T1355G(L452R)) C22995A|(surface_glycoprotein:C1433A(T478K)) A23055T|(surface_glycoprotein:A1493T(Q498L)) 23212	3	0
1574 C1710A|(ORF1ab_polyprotein:C1445A(A482D))|(ORF1a_polyprotein:C1445A(A482D)) G1743T|(ORF1ab_polyprotein:G1478T(G493V))|(ORF1a_polyprotein:G1478T(G493V)) 1964	2	0
22798 T22917G|(surface_glycoprotein:T1355G(L452R)) C22995A|(surface_glycoprotein:C1433A(T478K)) A23056C|(surface_glycoprotein:A1494C(Q498H)) A23064C|(surface_glycoprotein:A1502C(N501T)) 23212	2	0
22798 A22908C|(surface_glycoprotein:A1346C(Y449S)) T22917G|(surface_glycoprotein:T1355G(L452R)) C22995A|(surface_glycoprotein:C1433A(T478K)) A23064C|(surface_glycoprotein:A1502C(N501T)) 23212	2	0
22962 A22976C|(surface_glycoprotein:A1414C(I472L)) C22995A|(surface_glycoprotein:C1433A(T478K)) A23064C|(surface_glycoprotein:A1502C(N501T)) A23089C|(surface_glycoprotein:A1527C(R509S)) 23212	2	0
22799 G22899T|(surface_glycoprotein:G1337T(G446V)) T22917G|(surface_glycoprotein:T1355G(L452R)) G22927T|(surface_glycoprotein:G1365T(L455F)) C22995A|(surface_glycoprotein:C1433A(T478K)) 23212	2	0
/mnt/d/SRA/SARS2/Wastewater/FromWI/unique_seqs_2023_03_03/215/ERR7426440.SARS2.wg_unique_seqs.tsv.gz
ERR7426440	PRJEB48985	SAMEA10802012	CEMM RESEARCH CENTER FOR MOLECULAR MEDICINE OF THE AUSTRIAN ACADEMY OF SCIENCES	2021-02-14	Austria, 47.4386112, 13.210861,
22846 G22927T|(surface_glycoprotein:G1365T(L455F)) C22938A|(surface_glycoprotein:C1376A(S459Y)) C22945A|(surface_glycoprotein:C1383A(L461L)) T22952A|(surface_glycoprotein:TTT1390-1392ATA(F464I)) T22954A|(surface_glycoprotein:TTT1390-1392ATA(F464I)) G22955T|(surface_glycoprotein:G1393T(E465*)) T22965A|(surface_glycoprotein:T1403A(I468N)) C22987A|(surface_glycoprotein:C1425A(A475A)) G22989T|(surface_glycoprotein:GGT1426-1428GTA(G476V)) T22990A|(surface_glycoprotein:GGT1426-1428GTA(G476V)) C23034A|(surface_glycoprotein:C1472A(P491H)) T23042A|(surface_glycoprotein:T1480A(S494T)) C23057A|(surface_glycoprotein:C1495A(P499T)) A23063T|(surface_glycoprotein:A1501T(N501Y)) G23073T|(surface_glycoprotein:G1511T(G504V)) C23081A|(surface_glycoprotein:C1519A(P507T)) 23096	2	0.002
22963 C22971G|(surface_glycoprotein:ACT1408-1410AGA(T470R)) T22972A|(surface_glycoprotein:ACT1408-1410AGA(T470R)) G22984T|(surface_glycoprotein:G1422T(Q474H)) G22985T|(surface_glycoprotein:G1423T(A475S)) G22989T|(surface_glycoprotein:G1427T(G476V)) C22997A|(surface_glycoprotein:C1435A(P479T)) G23015T|(surface_glycoprotein:G1453T(G485C)) A23022T|(surface_glycoprotein:A1460T(N487I)) C23034A|(surface_glycoprotein:C1472A(P491H)) A23041T|(surface_glycoprotein:A1479T(Q493H)) C23054A|(surface_glycoprotein:C1492A(Q498K)) C23058A|(surface_glycoprotein:C1496A(P499H)) A23063T|(surface_glycoprotein:A1501T(N501Y)) G23066T|(surface_glycoprotein:G1504T(G502C)) G23072T|(surface_glycoprotein:G1510T(G504C)) C23078A|(surface_glycoprotein:C1516A(Q506K)) C23103A|(surface_glycoprotein:C1541A(S514Y)) A23118T|(surface_glycoprotein:A1556T(H519L)) 23212	2	0.002
22799 T22825A|(surface_glycoprotein:T1263A(Y421*)) T22846A|(surface_glycoprotein:T1284A(D428E)) T22884G|(surface_glycoprotein:T1322G(L441R)) G22899T|(surface_glycoprotein:G1337T(G446V)) G22927T|(surface_glycoprotein:G1365T(L455F)) G22936T|(surface_glycoprotein:G1374T(K458N)) A22948T|(surface_glycoprotein:A1386T(K462N)) T22977A|(surface_glycoprotein:T1415A(I472N)) G23006T|(surface_glycoprotein:G1444T(G482C)) C23034A|(surface_glycoprotein:C1472A(P491H)) T23037A|(surface_glycoprotein:T1475A(L492*)) C23039A|(surface_glycoprotein:C1477A(Q493K)) 23048	2	0.002
22798 A22812T|(surface_glycoprotein:A1250T(K417M)) T22884G|(surface_glycoprotein:T1322G(L441R)) T22888G|(surface_glycoprotein:T1326G(D442E)) T22889A|(surface_glycoprotein:T1327A(S443T)) A22934C|(surface_glycoprotein:A1372C(K458Q)) A22948T|(surface_glycoprotein:A1386T(K462N)) T22952G|(surface_glycoprotein:TTT1390-1392GTG(F464V)) T22954G|(surface_glycoprotein:TTT1390-1392GTG(F464V)) A22960C|(surface_glycoprotein:A1398C(R466S)) A22969T|(surface_glycoprotein:A1407T(S469S)) A22983T|(surface_glycoprotein:A1421T(Q474L)) A22994T|(surface_glycoprotein:ACA1432-1434TCC(T478S)) A22996C|(surface_glycoprotein:ACA1432-1434TCC(T478S)) T22999G|(surface_glycoprotein:T1437G(P479P)) T23002G|(surface_glycoprotein:T1440G(C480W)) A23014G|(surface_glycoprotein:A1452G(E484E)) T23018G|(surface_glycoprotein:T1456G(F486V)) A23028T|(surface_glycoprotein:A1466T(Y489F)) T23030G|(surface_glycoprotein:T1468G(F490V)) A23041T|(surface_glycoprotein:A1479T(Q493H)) 23046	2	0.002
1714 A1717T|(ORF1ab_polyprotein:A1452T(T484T))|(ORF1a_polyprotein:A1452T(T484T)) C1722A|(ORF1ab_polyprotein:C1457A(A486D))|(ORF1a_polyprotein:C1457A(A486D)) G1729T|(ORF1ab_polyprotein:G1464T(V488V))|(ORF1a_polyprotein:G1464T(V488V)) G1730T|(ORF1ab_polyprotein:G1465T(E489*))|(ORF1a_polyprotein:G1465T(E489*)) G1743T|(ORF1ab_polyprotein:G1478T(G493V))|(ORF1a_polyprotein:G1478T(G493V)) G1757T|(ORF1ab_polyprotein:G1492T(A498S))|(ORF1a_polyprotein:G1492T(A498S)) A1777T|(ORF1ab_polyprotein:A1512T(E504D))|(ORF1a_polyprotein:A1512T(E504D)) C1780A|(ORF1ab_polyprotein:C1515A(S505S))|(ORF1a_polyprotein:C1515A(S505S)) G1796T|(ORF1ab_polyprotein:G1531T(V511F))|(ORF1a_polyprotein:G1531T(V511F)) A1818T|(ORF1ab_polyprotein:AAA1552-1554ATC(K518I))|(ORF1a_polyprotein:AAA1552-1554ATC(K518I)) A1819C|(ORF1ab_polyprotein:AAA1552-1554ATC(K518I))|(ORF1a_polyprotein:AAA1552-1554ATC(K518I)) G1836T|(ORF1ab_polyprotein:G1571T(G524V))|(ORF1a_polyprotein:G1571T(G524V)) A1849T|(ORF1ab_polyprotein:A1584T(S528S))|(ORF1a_polyprotein:A1584T(S528S)) 1964	2	0.001
4640 C4710A|(ORF1ab_polyprotein:C4445A(A1482D))|(ORF1a_polyprotein:C4445A(A1482D)) T4739A|(ORF1ab_polyprotein:T4474A(S1492T))|(ORF1a_polyprotein:T4474A(S1492T)) T4742A|(ORF1ab_polyprotein:T4477A(S1493T))|(ORF1a_polyprotein:T4477A(S1493T)) T4767A|(ORF1ab_polyprotein:T4502A(F1501Y))|(ORF1a_polyprotein:T4502A(F1501Y)) T4779A|(ORF1ab_polyprotein:T4514A(I1505N))|(ORF1a_polyprotein:T4514A(I1505N)) C4782A|(ORF1ab_polyprotein:C4517A(S1506*))|(ORF1a_polyprotein:C4517A(S1506*)) T4785G|(ORF1ab_polyprotein:T4520G(L1507R))|(ORF1a_polyprotein:T4520G(L1507R)) G4791T|(ORF1ab_polyprotein:G4526T(G1509V))|(ORF1a_polyprotein:G4526T(G1509V)) T4811A|(ORF1ab_polyprotein:T4546A(Y1516N))|(ORF1a_polyprotein:T4546A(Y1516N)) T4833A|(ORF1ab_polyprotein:T4568A(L1523Q))|(ORF1a_polyprotein:T4568A(L1523Q)) G4841T|(ORF1ab_polyprotein:G4576T(E1526*))|(ORF1a_polyprotein:G4576T(E1526*)) T4844A|(ORF1ab_polyprotein:T4579A(F1527I))|(ORF1a_polyprotein:T4579A(F1527I)) T4849A|(ORF1ab_polyprotein:T4584A(L1528L))|(ORF1a_polyprotein:T4584A(L1528L)) T4882A|(ORF1ab_polyprotein:T4617A(S1539R))|(ORF1a_polyprotein:T4617A(S1539R)) 4887	2	0
22962 A22969T|(surface_glycoprotein:A1407T(S469S)) G22973T|(surface_glycoprotein:G1411T(E471*)) C22978A|(surface_glycoprotein:C1416A(I472I)) A23013T|(surface_glycoprotein:A1451T(E484V)) T23035A|(surface_glycoprotein:T1473A(P491P)) G23048T|(surface_glycoprotein:G1486T(G496C)) A23056T|(surface_glycoprotein:A1494T(Q498H)) A23063T|(surface_glycoprotein:A1501T(N501Y)) A23116T|(surface_glycoprotein:A1554T(L518L)) C23185A|(surface_glycoprotein:C1623A(F541L)) A23209T|(surface_glycoprotein:A1647T(T549T)) 23212	2	0.002
22964 A22976T|(surface_glycoprotein:A1414T(I472F)) A22983T|(surface_glycoprotein:CAG1420-1422CTT(Q474L)) G22984T|(surface_glycoprotein:CAG1420-1422CTT(Q474L)) G22989T|(surface_glycoprotein:G1427T(G476V)) C22993A|(surface_glycoprotein:C1431A(S477R)) C22998A|(surface_glycoprotein:C1436A(P479H)) G23001T|(surface_glycoprotein:G1439T(C480F)) C23058A|(surface_glycoprotein:C1496A(P499H)) A23060T|(surface_glycoprotein:A1498T(T500S)) A23063T|(surface_glycoprotein:A1501T(N501Y)) G23069T|(surface_glycoprotein:G1507T(V503F)) G23073T|(surface_glycoprotein:G1511T(G504V)) G23088T|(surface_glycoprotein:AGA1525-1527ATT(R509I)) A23089T|(surface_glycoprotein:AGA1525-1527ATT(R509I)) C23103A|(surface_glycoprotein:C1541A(S514Y)) C23123A|(surface_glycoprotein:C1561A(P521T)) A23129T|(surface_glycoprotein:A1567T(T523S)) A23165T|(surface_glycoprotein:A1603T(K535*)) A23173T|(surface_glycoprotein:A1611T(K537N)) 23214	2	0.002
1715 G1743T|(ORF1ab_polyprotein:G1478T(G493V))|(ORF1a_polyprotein:G1478T(G493V)) A1777T|(ORF1ab_polyprotein:A1512T(E504D))|(ORF1a_polyprotein:A1512T(E504D)) 1964	2	0.001
/mnt/d/SRA/SARS2/Wastewater/FromWI/unique_seqs_2023_03_03/215/ERR7426303.SARS2.wg_unique_seqs.tsv.gz
ERR7426303	PRJEB48985	SAMEA10801874	CEMM RESEARCH CENTER FOR MOLECULAR MEDICINE OF THE AUSTRIAN ACADEMY OF SCIENCES	2021-01-12	Austria, 47.72488968, 13.64841599,
16749 C16757T|(ORF1ab_polyprotein:C16493T(P5498L)) C16887T|(ORF1ab_polyprotein:C16623T(Y5541Y)) 16999	4	0
22962 A22975T|(surface_glycoprotein:A1413T(E471D)) G22985T|(surface_glycoprotein:G1423T(A475S)) G22992A|(surface_glycoprotein:G1430A(S477N)) A23014T|(surface_glycoprotein:A1452T(E484D)) A23022T|(surface_glycoprotein:A1460T(N487I)) C23054A|(surface_glycoprotein:C1492A(Q498K)) A23063T|(surface_glycoprotein:A1501T(N501Y)) T23143A|(surface_glycoprotein:T1581A(P527P)) A23144T|(surface_glycoprotein:A1582T(K528*)) 23212	2	0
22799 G22853T|(surface_glycoprotein:G1291T(G431C)) C22879A|(surface_glycoprotein:C1317A(N439K)) G22886T|(surface_glycoprotein:G1324T(D442Y)) C22916A|(surface_glycoprotein:C1354A(L452M)) T22926A|(surface_glycoprotein:T1364A(L455*)) G22933T|(surface_glycoprotein:G1371T(R457S)) G22936T|(surface_glycoprotein:G1374T(K458N)) T22937A|(surface_glycoprotein:T1375A(S459T)) C22950A|(surface_glycoprotein:C1388A(P463H)) T22952A|(surface_glycoprotein:T1390A(F464I)) T22981A|(surface_glycoprotein:T1419A(Y473*)) G22984T|(surface_glycoprotein:G1422T(Q474H)) G22988T|(surface_glycoprotein:G1426T(G476C)) A23014T|(surface_glycoprotein:A1452T(E484D)) C23039A|(surface_glycoprotein:C1477A(Q493K)) 23049	2	0
23052 A23056C|(surface_glycoprotein:A1494C(Q498H)) C23061T|(surface_glycoprotein:C1499T(T500I)) A23064C|(surface_glycoprotein:A1502C(N501T)) T23094G|(surface_glycoprotein:T1532G(V511G)) 23212	2	0
22962 A22970C|(surface_glycoprotein:A1408C(T470P)) A22974C|(surface_glycoprotein:A1412C(E471A)) A22976C|(surface_glycoprotein:A1414C(I472L)) A23064C|(surface_glycoprotein:A1502C(N501T)) 23212	2	0
22798 G22853A|(surface_glycoprotein:G1291A(G431S)) G22857C|(surface_glycoprotein:G1295C(C432S)) T22860A|(surface_glycoprotein:T1298A(V433D)) G22865T|(surface_glycoprotein:G1303T(A435S)) T22868A|(surface_glycoprotein:T1306A(W436R)) T22896A|(surface_glycoprotein:T1334A(V445D)) G22898C|(surface_glycoprotein:G1336C(G446R)) G22901T|(surface_glycoprotein:G1339T(G447C)) C22915A|(surface_glycoprotein:C1353A(Y451*)) G22933T|(surface_glycoprotein:G1371T(R457S)) T22944A|(surface_glycoprotein:T1382A(L461H)) C22950A|(surface_glycoprotein:C1388A(P463H)) C22982A|(surface_glycoprotein:CAG1420-1422AAC(Q474N)) G22984C|(surface_glycoprotein:CAG1420-1422AAC(Q474N)) C22986A|(surface_glycoprotein:C1424A(A475D)) G22992A|(surface_glycoprotein:G1430A(S477N)) T23000A|(surface_glycoprotein:TGT1438-1440AGA(C480R)) T23002A|(surface_glycoprotein:TGT1438-1440AGA(C480R)) T23005A|(surface_glycoprotein:T1443A(N481K)) G23006T|(surface_glycoprotein:GGT1444-1446TGA(G482*)) T23008A|(surface_glycoprotein:GGT1444-1446TGA(G482*)) T23011A|(surface_glycoprotein:T1449A(V483V)) G23016C|(surface_glycoprotein:G1454C(G485A)) T23019A|(surface_glycoprotein:T1457A(F486Y)) T23026A|(surface_glycoprotein:T1464A(C488*)) T23027A|(surface_glycoprotein:T1465A(Y489N)) T23031A|(surface_glycoprotein:T1469A(F490Y)) T23035A|(surface_glycoprotein:T1473A(P491P)) A23041C|(surface_glycoprotein:A1479C(Q493H)) C23043A|(surface_glycoprotein:C1481A(S494*)) 23047	2	0
22799 C22879A|(surface_glycoprotein:C1317A(N439K)) G22895T|(surface_glycoprotein:G1333T(V445F)) G22899T|(surface_glycoprotein:G1337T(G446V)) C22950A|(surface_glycoprotein:C1388A(P463H)) G22985T|(surface_glycoprotein:G1423T(A475S)) G22988T|(surface_glycoprotein:G1426T(G476C)) 23048	2	0
22798 C22879A|(surface_glycoprotein:C1317A(N439K)) A22880G|(surface_glycoprotein:A1318G(N440D)) G22988T|(surface_glycoprotein:G1426T(G476C)) 23048	2	0
22798 C22879A|(surface_glycoprotein:C1317A(N439K)) G22895T|(surface_glycoprotein:G1333T(V445F)) G22899T|(surface_glycoprotein:G1337T(G446V)) T22954A|(surface_glycoprotein:T1392A(F464L)) G22957T|(surface_glycoprotein:G1395T(E465D)) T22966A|(surface_glycoprotein:T1404A(I468I)) T22972A|(surface_glycoprotein:T1410A(T470T)) C22986A|(surface_glycoprotein:C1424A(A475D)) G22988T|(surface_glycoprotein:G1426T(G476C)) T23000A|(surface_glycoprotein:T1438A(C480S)) T23017A|(surface_glycoprotein:T1455A(G485G)) T23027A|(surface_glycoprotein:T1465A(Y489N)) T23045A|(surface_glycoprotein:T1483A(Y495N)) 23048	2	0
22962 A22976T|(surface_glycoprotein:ATC1414-1416TTA(I472L)) C22978A|(surface_glycoprotein:ATC1414-1416TTA(I472L)) C22995A|(surface_glycoprotein:C1433A(T478K)) A23040T|(surface_glycoprotein:A1478T(Q493L)) C23043A|(surface_glycoprotein:C1481A(S494*)) C23057A|(surface_glycoprotein:C1495A(P499T)) G23090T|(surface_glycoprotein:G1528T(V510L)) C23111A|(surface_glycoprotein:C1549A(L517I)) A23147T|(surface_glycoprotein:A1585T(K529*)) C23154A|(surface_glycoprotein:C1592A(T531N)) A23172T|(surface_glycoprotein:AAA1609-1611ATT(K537I)) A23173T|(surface_glycoprotein:AAA1609-1611ATT(K537I)) A23201T|(surface_glycoprotein:A1639T(T547S)) 23212	2	0
22962 A22994C|(surface_glycoprotein:A1432C(T478P)) A23014C|(surface_glycoprotein:A1452C(E484D)) A23064C|(surface_glycoprotein:A1502C(N501T)) 23212	2	0
22798 A22852C|(surface_glycoprotein:A1290C(T430T)) C22866A|(surface_glycoprotein:C1304A(A435D)) C22890A|(surface_glycoprotein:C1328A(S443Y)) G22923T|(surface_glycoprotein:G1361T(R454I)) G22985T|(surface_glycoprotein:G1423T(A475S)) T23000A|(surface_glycoprotein:T1438A(C480S)) T23031A|(surface_glycoprotein:T1469A(F490Y)) T23036A|(surface_glycoprotein:T1474A(L492I)) C23039A|(surface_glycoprotein:C1477A(Q493K)) 23046	2	0
22799 T22846-22846del|(surface_glycoprotein:1284-1284del(428fs)) A22852C|(surface_glycoprotein:A1290C(T430T)) G22853T|(surface_glycoprotein:GGC1291-1293TGG(G431W)) C22855G|(surface_glycoprotein:GGC1291-1293TGG(G431W)) T22856G|(surface_glycoprotein:T1294G(C432G)) 22859-insertG|(surface_glycoprotein:1297insertG(433fs)) A22864T|(surface_glycoprotein:A1302T(I434I)) C22866A|(surface_glycoprotein:C1304A(A435D)) G22870A|(surface_glycoprotein:G1308A(W436*)) T22874A|(surface_glycoprotein:TCT1312-1314AAT(S438N)) C22875A|(surface_glycoprotein:TCT1312-1314AAT(S438N)) A22880-22880del|(surface_glycoprotein:1318-1318del(440fs)) C22883G|(surface_glycoprotein:CTT1321-1323GGT(L441G)) T22884G|(surface_glycoprotein:CTT1321-1323GGT(L441G)) A22887T|(surface_glycoprotein:A1325T(D442V)) T22891A|(surface_glycoprotein:T1329A(S443S)) A22892T|(surface_glycoprotein:A1330T(K444*)) T22896G|(surface_glycoprotein:T1334G(V445G)) G22901T|(surface_glycoprotein:G1339T(G447C)) T22906A|(surface_glycoprotein:T1344A(N448K)) T22921-22921del|(surface_glycoprotein:1359-1359del(453fs)) G22923A|(surface_glycoprotein:G1361A(R454K)) 22926-insertA|(surface_glycoprotein:TTG1363-1365TATTinsert(L455Yfsinsert)) G22927T|(surface_glycoprotein:TTG1363-1365TATTinsert(L455Yfsinsert)) 22937	2	0
22799 G22901T|(surface_glycoprotein:G1339T(G447C)) C22915A|(surface_glycoprotein:C1353A(Y451*)) T22917A|(surface_glycoprotein:T1355A(L452Q)) G22927T|(surface_glycoprotein:G1365T(L455F)) C22971A|(surface_glycoprotein:C1409A(T470N)) C22978A|(surface_glycoprotein:C1416A(I472I)) C22986A|(surface_glycoprotein:C1424A(A475D)) G23006T|(surface_glycoprotein:G1444T(G482C)) 23048	2	0
22798 C22879A|(surface_glycoprotein:C1317A(N439K)) G22933T|(surface_glycoprotein:G1371T(R457S)) G22988T|(surface_glycoprotein:G1426T(G476C)) T23000A|(surface_glycoprotein:T1438A(C480S)) C23029A|(surface_glycoprotein:C1467A(Y489*)) C23033A|(surface_glycoprotein:C1471A(P491T)) C23039A|(surface_glycoprotein:C1477A(Q493K)) 23048	2	0
/mnt/d/SRA/SARS2/Wastewater/FromWI/unique_seqs_2023_03_03/215/ERR7426633.SARS2.wg_unique_seqs.tsv.gz
ERR7426633	PRJEB48985	SAMEA10802210	CEMM RESEARCH CENTER FOR MOLECULAR MEDICINE OF THE AUSTRIAN ACADEMY OF SCIENCES	2021-03-10	Austria, 48.13458342, 16.54122212,
22962 C22998A|(surface_glycoprotein:C1436A(P479H)) A23055T|(surface_glycoprotein:A1493T(Q498L)) A23063T|(surface_glycoprotein:A1501T(N501Y)) 23212	2	0
22916 A22924T|(surface_glycoprotein:A1362T(R454S)) G23025T|(surface_glycoprotein:G1463T(C488F)) C23033A|(surface_glycoprotein:C1471A(P491T)) C23039A|(surface_glycoprotein:C1477A(Q493K)) A23055T|(surface_glycoprotein:A1493T(Q498L)) A23063T|(surface_glycoprotein:A1501T(N501Y)) 23163	2	0
22798 T22952G|(surface_glycoprotein:T1390G(F464V)) C22978A|(surface_glycoprotein:C1416A(I472I)) T23000G|(surface_glycoprotein:T1438G(C480G)) A23014T|(surface_glycoprotein:A1452T(E484D)) C23039A|(surface_glycoprotein:C1477A(Q493K)) 23048	2	0
9608 G9635T|(ORF1ab_polyprotein:G9370T(A3124S))|(ORF1a_polyprotein:G9370T(A3124S)) T9659G|(ORF1ab_polyprotein:T9394G(F3132V))|(ORF1a_polyprotein:T9394G(F3132V)) T9710A|(ORF1ab_polyprotein:T9445A(S3149T))|(ORF1a_polyprotein:T9445A(S3149T)) G9758T|(ORF1ab_polyprotein:G9493T(V3165L))|(ORF1a_polyprotein:G9493T(V3165L)) 9858	2	0
22962 C22968A|(surface_glycoprotein:C1406A(S469*)) A22974T|(surface_glycoprotein:A1412T(E471V)) C22978A|(surface_glycoprotein:C1416A(I472I)) A22980T|(surface_glycoprotein:A1418T(Y473F)) C22982G|(surface_glycoprotein:C1420G(Q474E)) C22986A|(surface_glycoprotein:C1424A(A475D)) G22988T|(surface_glycoprotein:G1426T(G476C)) G22992T|(surface_glycoprotein:G1430T(S477I)) A22994T|(surface_glycoprotein:A1432T(T478S)) G23009T|(surface_glycoprotein:G1447T(V483F)) A23014T|(surface_glycoprotein:A1452T(E484D)) C23053A|(surface_glycoprotein:C1491A(F497L)) A23056T|(surface_glycoprotein:A1494T(Q498H)) A23063T|(surface_glycoprotein:A1501T(N501Y)) A23109T|(surface_glycoprotein:A1547T(E516V)) A23148T|(surface_glycoprotein:A1586T(K529M)) 23212	2	0
22822 T22847G|(surface_glycoprotein:T1285G(F429V)) T22860G|(surface_glycoprotein:T1298G(V433G)) T22863A|(surface_glycoprotein:T1301A(I434K)) C22866A|(surface_glycoprotein:C1304A(A435D)) C22890A|(surface_glycoprotein:TCT1327-1329TAG(S443*)) T22891G|(surface_glycoprotein:TCT1327-1329TAG(S443*)) T22907A|(surface_glycoprotein:T1345A(Y449N)) C22916A|(surface_glycoprotein:C1354A(L452M)) G22923T|(surface_glycoprotein:G1361T(R454I)) G22957T|(surface_glycoprotein:G1395T(E465D)) T22963A|(surface_glycoprotein:T1401A(D467E)) T22977A|(surface_glycoprotein:T1415A(I472N)) C22982A|(surface_glycoprotein:C1420A(Q474K)) C22986A|(surface_glycoprotein:C1424A(A475D)) C22997A|(surface_glycoprotein:C1435A(P479T)) G23015T|(surface_glycoprotein:G1453T(G485C)) G23025T|(surface_glycoprotein:G1463T(C488F)) G23049T|(surface_glycoprotein:G1487T(G496V)) C23053A|(surface_glycoprotein:C1491A(F497L)) A23063T|(surface_glycoprotein:A1501T(N501Y)) 23072	2	0
22799 T22825A|(surface_glycoprotein:T1263A(Y421*)) C22851A|(surface_glycoprotein:C1289A(T430K)) C22855A|(surface_glycoprotein:C1293A(G431G)) T22867A|(surface_glycoprotein:T1305A(A435A)) C22879A|(surface_glycoprotein:C1317A(N439K)) G22895C|(surface_glycoprotein:G1333C(V445L)) T22913A|(surface_glycoprotein:T1351A(Y451N)) T22926A|(surface_glycoprotein:T1364A(L455*)) G22959T|(surface_glycoprotein:G1397T(R466I)) C22968A|(surface_glycoprotein:C1406A(S469*)) A22976C|(surface_glycoprotein:A1414C(I472L)) G23015T|(surface_glycoprotein:GGT1453-1455TGA(G485*)) T23017A|(surface_glycoprotein:GGT1453-1455TGA(G485*)) T23019A|(surface_glycoprotein:T1457A(F486Y)) A23038T|(surface_glycoprotein:A1476T(L492F)) 23049	2	0
22962 A22970T|(surface_glycoprotein:A1408T(T470S)) G23025T|(surface_glycoprotein:G1463T(C488F)) C23053A|(surface_glycoprotein:C1491A(F497L)) A23055T|(surface_glycoprotein:A1493T(Q498L)) A23063T|(surface_glycoprotein:A1501T(N501Y)) A23098T|(surface_glycoprotein:A1536T(V512V)) 23212	2	0
22962 G22973T|(surface_glycoprotein:GAA1411-1413TTA(E471L)) A22974T|(surface_glycoprotein:GAA1411-1413TTA(E471L)) C22987T|(surface_glycoprotein:C1425T(A475A)) G22988T|(surface_glycoprotein:G1426T(G476C)) C22997T|(surface_glycoprotein:C1435T(P479S)) A23004T|(surface_glycoprotein:A1442T(N481I)) G23009T|(surface_glycoprotein:G1447T(V483F)) G23025T|(surface_glycoprotein:G1463T(C488F)) A23055T|(surface_glycoprotein:A1493T(Q498L)) A23063T|(surface_glycoprotein:A1501T(N501Y)) C23078A|(surface_glycoprotein:C1516A(Q506K)) 23212	2	0
22263 T22276A|(surface_glycoprotein:T714A(F238L)) T22297A|(surface_glycoprotein:T735A(H245Q)) T22348G|(surface_glycoprotein:T786G(A262A)) A22368T|(surface_glycoprotein:A806T(Y269F)) T22387G|(surface_glycoprotein:T825G(F275L)) T22392A|(surface_glycoprotein:TTA829-831TAC(L277Y)) A22393C|(surface_glycoprotein:TTA829-831TAC(L277Y)) T22417A|(surface_glycoprotein:T855A(I285I)) T22423A|(surface_glycoprotein:T861A(D287E)) T22428A|(surface_glycoprotein:T866A(V289E)) G22430T|(surface_glycoprotein:G868T(D290Y)) C22445A|(surface_glycoprotein:C883A(P295T)) T22449A|(surface_glycoprotein:T887A(L296H)) T22463A|(surface_glycoprotein:T901A(C301S)) C22467A|(surface_glycoprotein:C905A(T302K)) G22493T|(surface_glycoprotein:G931T(G311*)) C22502A|(surface_glycoprotein:C940A(Q314K)) 22513	2	0
22799 T22876A|(surface_glycoprotein:T1314A(S438S)) C22879A|(surface_glycoprotein:C1317A(N439K)) C22890A|(surface_glycoprotein:C1328A(S443Y)) T22896G|(surface_glycoprotein:T1334G(V445G)) C22943A|(surface_glycoprotein:C1381A(L461I)) C22950A|(surface_glycoprotein:C1388A(P463H)) G22955T|(surface_glycoprotein:G1393T(E465*)) C22968A|(surface_glycoprotein:C1406A(S469*)) C22982A|(surface_glycoprotein:C1420A(Q474K)) C22987A|(surface_glycoprotein:C1425A(A475A)) T23017A|(surface_glycoprotein:T1455A(G485G)) C23029A|(surface_glycoprotein:C1467A(Y489*)) 23048	2	0
22962 T22965G|(surface_glycoprotein:T1403G(I468S)) G23001T|(surface_glycoprotein:G1439T(C480F)) A23003T|(surface_glycoprotein:A1441T(N481Y)) A23013T|(surface_glycoprotein:A1451T(E484V)) A23022T|(surface_glycoprotein:A1460T(N487I)) C23039A|(surface_glycoprotein:C1477A(Q493K)) T23045G|(surface_glycoprotein:T1483G(Y495D)) C23054A|(surface_glycoprotein:C1492A(Q498K)) A23063T|(surface_glycoprotein:A1501T(N501Y)) G23090C|(surface_glycoprotein:G1528C(V510L)) C23121A|(surface_glycoprotein:C1559A(A520E)) 23212	2	0
22840 A22880C|(surface_glycoprotein:A1318C(N440H)) T23030A|(surface_glycoprotein:T1468A(F490I)) G23049T|(surface_glycoprotein:G1487T(G496V)) T23062A|(surface_glycoprotein:T1500A(T500T)) A23063T|(surface_glycoprotein:A1501T(N501Y)) 23090	2	0
22962 A22970T|(surface_glycoprotein:A1408T(T470S)) A22975T|(surface_glycoprotein:A1413T(E471D)) C22995T|(surface_glycoprotein:C1433T(T478I)) A23003T|(surface_glycoprotein:A1441T(N481Y)) A23014T|(surface_glycoprotein:A1452T(E484D)) G23015T|(surface_glycoprotein:G1453T(G485C)) A23021T|(surface_glycoprotein:A1459T(N487Y)) A23041T|(surface_glycoprotein:A1479T(Q493H)) G23049T|(surface_glycoprotein:G1487T(G496V)) C23057A|(surface_glycoprotein:C1495A(P499T)) A23063T|(surface_glycoprotein:A1501T(N501Y)) A23129T|(surface_glycoprotein:A1567T(T523S)) 23212	2	0
22263 C22445A|(surface_glycoprotein:C883A(P295T)) A22472T|(surface_glycoprotein:A910T(K304*)) G22487T|(surface_glycoprotein:GAA925-927TTA(E309L)) A22488T|(surface_glycoprotein:GAA925-927TTA(E309L)) G22493T|(surface_glycoprotein:G931T(G311*)) 22504	2	0
/mnt/d/SRA/SARS2/Wastewater/FromWI/unique_seqs_2023_03_03/215/ERR7426332.SARS2.wg_unique_seqs.tsv.gz
ERR7426332	PRJEB48985	SAMEA10801903	CEMM RESEARCH CENTER FOR MOLECULAR MEDICINE OF THE AUSTRIAN ACADEMY OF SCIENCES	2021-01-17	Austria, 47.50452605, 9.706695472,
22798 C22879A|(surface_glycoprotein:C1317A(N439K)) A23013T|(surface_glycoprotein:A1451T(E484V)) 23048	8	0.001
22799 C22879A|(surface_glycoprotein:C1317A(N439K)) G22933T|(surface_glycoprotein:G1371T(R457S)) G22936T|(surface_glycoprotein:G1374T(K458N)) G22957T|(surface_glycoprotein:G1395T(E465D)) G22992T|(surface_glycoprotein:G1430T(S477I)) C22998A|(surface_glycoprotein:C1436A(P479H)) C23033A|(surface_glycoprotein:CCT1471-1473AAT(P491N)) C23034A|(surface_glycoprotein:CCT1471-1473AAT(P491N)) C23039A|(surface_glycoprotein:C1477A(Q493K)) 23047	2	0
22962 T22966G|(surface_glycoprotein:T1404G(I468M)) A22975C|(surface_glycoprotein:A1413C(E471D)) A22976C|(surface_glycoprotein:A1414C(I472L)) T22990G|(surface_glycoprotein:T1428G(G476G)) T23005G|(surface_glycoprotein:T1443G(N481K)) T23030G|(surface_glycoprotein:T1468G(F490V)) 23212	2	0
22798 C22839A|(surface_glycoprotein:C1277A(P426Q)) G22844T|(surface_glycoprotein:G1282T(D428Y)) G22854T|(surface_glycoprotein:G1292T(G431V)) G22869T|(surface_glycoprotein:G1307T(W436L)) T22882A|(surface_glycoprotein:T1320A(N440K)) T22885A|(surface_glycoprotein:T1323A(L441L)) G22894T|(surface_glycoprotein:G1332T(K444N)) T22903A|(surface_glycoprotein:T1341A(G447G)) T22939A|(surface_glycoprotein:T1377A(S459S)) C22949A|(surface_glycoprotein:CCT1387-1389AAA(P463K)) C22950A|(surface_glycoprotein:CCT1387-1389AAA(P463K)) T22951A|(surface_glycoprotein:CCT1387-1389AAA(P463K)) G22957T|(surface_glycoprotein:G1395T(E465D)) T22966A|(surface_glycoprotein:T1404A(I468I)) C22971A|(surface_glycoprotein:C1409A(T470N)) G22985A|(surface_glycoprotein:GCC1423-1425AAA(A475K)) C22986A|(surface_glycoprotein:GCC1423-1425AAA(A475K)) C22987A|(surface_glycoprotein:GCC1423-1425AAA(A475K)) G22992T|(surface_glycoprotein:G1430T(S477I)) C22997A|(surface_glycoprotein:CCT1435-1437ACA(P479T)) T22999A|(surface_glycoprotein:CCT1435-1437ACA(P479T)) T23011A|(surface_glycoprotein:T1449A(V483V)) G23016T|(surface_glycoprotein:GGT1453-1455GTA(G485V)) T23017A|(surface_glycoprotein:GGT1453-1455GTA(G485V)) T23023A|(surface_glycoprotein:T1461A(N487K)) G23025T|(surface_glycoprotein:G1463T(C488F)) C23029A|(surface_glycoprotein:C1467A(Y489*)) C23034A|(surface_glycoprotein:C1472A(P491H)) T23036A|(surface_glycoprotein:T1474A(L492I)) 23047	2	0
22798 C22879A|(surface_glycoprotein:C1317A(N439K)) G22923T|(surface_glycoprotein:G1361T(R454I)) G22927T|(surface_glycoprotein:G1365T(L455F)) G22933T|(surface_glycoprotein:G1371T(R457S)) C22950A|(surface_glycoprotein:C1388A(P463H)) T22954A|(surface_glycoprotein:T1392A(F464L)) G22957T|(surface_glycoprotein:G1395T(E465D)) G22959T|(surface_glycoprotein:G1397T(R466I)) C22968A|(surface_glycoprotein:C1406A(S469*)) C22986A|(surface_glycoprotein:C1424A(A475D)) G22988C|(surface_glycoprotein:G1426C(G476R)) A22994T|(surface_glycoprotein:A1432T(T478S)) G23006T|(surface_glycoprotein:G1444T(G482C)) T23011A|(surface_glycoprotein:T1449A(V483V)) G23012T|(surface_glycoprotein:G1450T(E484*)) G23016T|(surface_glycoprotein:G1454T(G485V)) G23025T|(surface_glycoprotein:G1463T(C488F)) C23029A|(surface_glycoprotein:C1467A(Y489*)) T23035A|(surface_glycoprotein:T1473A(P491P)) T23045A|(surface_glycoprotein:T1483A(Y495N)) 23048	2	0
22962 T22965A|(surface_glycoprotein:T1403A(I468N)) C22968A|(surface_glycoprotein:C1406A(S469*)) A22975T|(surface_glycoprotein:A1413T(E471D)) G22985T|(surface_glycoprotein:G1423T(A475S)) G22988T|(surface_glycoprotein:GGT1426-1428TTT(G476F)) G22989T|(surface_glycoprotein:GGT1426-1428TTT(G476F)) C22995A|(surface_glycoprotein:C1433A(T478K)) C22997A|(surface_glycoprotein:CCT1435-1437AGT(P479S)) C22998G|(surface_glycoprotein:CCT1435-1437AGT(P479S)) G23001T|(surface_glycoprotein:G1439T(C480F)) A23004C|(surface_glycoprotein:A1442C(N481T)) T23020G|(surface_glycoprotein:T1458G(F486L)) C23033A|(surface_glycoprotein:C1471A(P491T)) A23038T|(surface_glycoprotein:A1476T(L492F)) A23040T|(surface_glycoprotein:A1478T(Q493L)) C23043A|(surface_glycoprotein:C1481A(S494*)) A23055T|(surface_glycoprotein:A1493T(Q498L)) C23081A|(surface_glycoprotein:C1519A(P507T)) G23090T|(surface_glycoprotein:G1528T(V510L)) C23099A|(surface_glycoprotein:C1537A(L513I)) C23114A|(surface_glycoprotein:C1552A(L518I)) C23123A|(surface_glycoprotein:C1561A(P521T)) C23127A|(surface_glycoprotein:C1565A(A522E)) A23147T|(surface_glycoprotein:A1585T(K529*)) C23151A|(surface_glycoprotein:C1589A(S530Y)) C23154A|(surface_glycoprotein:C1592A(T531N)) 23212	2	0
22982 G22989C|(surface_glycoprotein:GGT1426-1428GCC(G476A)) T22990C|(surface_glycoprotein:GGT1426-1428GCC(G476A)) T22999C|(surface_glycoprotein:T1437C(P479P)) T23000A|(surface_glycoprotein:TGT1438-1440AGC(C480S)) T23002C|(surface_glycoprotein:TGT1438-1440AGC(C480S)) A23004C|(surface_glycoprotein:A1442C(N481T)) T23008C|(surface_glycoprotein:T1446C(G482G)) T23010C|(surface_glycoprotein:T1448C(V483A)) A23014C|(surface_glycoprotein:A1452C(E484D)) G23016C|(surface_glycoprotein:GGT1453-1455GCC(G485A)) T23017C|(surface_glycoprotein:GGT1453-1455GCC(G485A)) T23019A|(surface_glycoprotein:T1457A(F486Y)) T23026C|(surface_glycoprotein:T1464C(C488C)) T23031C|(surface_glycoprotein:T1469C(F490S)) A23046C|(surface_glycoprotein:A1484C(Y495S)) 23212	2	0
22798 C22879A|(surface_glycoprotein:C1317A(N439K)) T22907G|(surface_glycoprotein:T1345G(Y449D)) T22953G|(surface_glycoprotein:T1391G(F464C)) A23014T|(surface_glycoprotein:A1452T(E484D)) T23027G|(surface_glycoprotein:TAC1465-1467GTC(Y489V)) A23028T|(surface_glycoprotein:TAC1465-1467GTC(Y489V)) T23031G|(surface_glycoprotein:T1469G(F490C)) T23042G|(surface_glycoprotein:TCA1480-1482GCG(S494A)) A23044G|(surface_glycoprotein:TCA1480-1482GCG(S494A)) 23048	2	0
22962 T22965G|(surface_glycoprotein:T1403G(I468S)) G22973T|(surface_glycoprotein:G1411T(E471*)) G22988T|(surface_glycoprotein:G1426T(G476C)) A22991C|(surface_glycoprotein:A1429C(S477R)) A23003T|(surface_glycoprotein:A1441T(N481Y)) G23009T|(surface_glycoprotein:G1447T(V483F)) A23014T|(surface_glycoprotein:A1452T(E484D)) A23021T|(surface_glycoprotein:A1459T(N487Y)) C23039A|(surface_glycoprotein:C1477A(Q493K)) A23055T|(surface_glycoprotein:A1493T(Q498L)) G23138T|(surface_glycoprotein:G1576T(G526*)) C23141A|(surface_glycoprotein:C1579A(P527T)) 23209	2	0
22798 G22801C|(surface_glycoprotein:G1239C(G413G)) G22923T|(surface_glycoprotein:G1361T(R454I)) T22930A|(surface_glycoprotein:T1368A(F456L)) A22935C|(surface_glycoprotein:A1373C(K458T)) C22950A|(surface_glycoprotein:CCT1387-1389CAA(P463Q)) T22951A|(surface_glycoprotein:CCT1387-1389CAA(P463Q)) T22954A|(surface_glycoprotein:T1392A(F464L)) T22967A|(surface_glycoprotein:T1405A(S469T)) C22971A|(surface_glycoprotein:C1409A(T470N)) G22985T|(surface_glycoprotein:GCC1423-1425TAC(A475Y)) C22986A|(surface_glycoprotein:GCC1423-1425TAC(A475Y)) G22992A|(surface_glycoprotein:G1430A(S477N)) T23000A|(surface_glycoprotein:TGT1438-1440AGA(C480R)) T23002A|(surface_glycoprotein:TGT1438-1440AGA(C480R)) A23003C|(surface_glycoprotein:A1441C(N481H)) T23008A|(surface_glycoprotein:T1446A(G482G)) T23018A|(surface_glycoprotein:T1456A(F486I)) C23039A|(surface_glycoprotein:C1477A(Q493K)) T23045G|(surface_glycoprotein:T1483G(Y495D)) 23048	2	0
19691 C19707T|(ORF1ab_polyprotein:C19443T(N6481N)) C19709A|(ORF1ab_polyprotein:C19445A(T6482N)) A19717T|(ORF1ab_polyprotein:A19453T(T6485S)) A19722T|(ORF1ab_polyprotein:A19458T(K6486N)) A19727T|(ORF1ab_polyprotein:A19463T(D6488V)) G19732T|(ORF1ab_polyprotein:G19468T(V6490F)) A19736T|(ORF1ab_polyprotein:A19472T(D6491V)) A19740T|(ORF1ab_polyprotein:A19476T(V6492V)) A19742T|(ORF1ab_polyprotein:A19478T(E6493V)) A19762T|(ORF1ab_polyprotein:A19498T(T6500S)) A19774T|(ORF1ab_polyprotein:A19510T(N6504Y)) C19781A|(ORF1ab_polyprotein:C19517A(A6506E)) G19793T|(ORF1ab_polyprotein:G19529T(W6510L)) C19803A|(ORF1ab_polyprotein:C19539A(R6513R)) G19824T|(ORF1ab_polyprotein:G19560T(E6520D)) A19873T|(ORF1ab_polyprotein:A19609T(I6537F)) A19883T|(ORF1ab_polyprotein:A19619T(Y6540F)) 19939	2	0
22799 C22879A|(surface_glycoprotein:C1317A(N439K)) A22969T|(surface_glycoprotein:A1407T(S469S)) A23003G|(surface_glycoprotein:AAT1441-1443GAG(N481E)) T23005G|(surface_glycoprotein:AAT1441-1443GAG(N481E)) A23013T|(surface_glycoprotein:A1451T(E484V)) T23018G|(surface_glycoprotein:T1456G(F486V)) T23023G|(surface_glycoprotein:T1461G(N487K)) A23046T|(surface_glycoprotein:A1484T(Y495F)) 23049	2	0
22798 T22856G|(surface_glycoprotein:T1294G(C432G)) C22879A|(surface_glycoprotein:C1317A(N439K)) G22886T|(surface_glycoprotein:G1324T(D442Y)) C22915A|(surface_glycoprotein:C1353A(Y451*)) G22927T|(surface_glycoprotein:G1365T(L455F)) C22950A|(surface_glycoprotein:C1388A(P463H)) C22971A|(surface_glycoprotein:ACT1408-1410AAA(T470K)) T22972A|(surface_glycoprotein:ACT1408-1410AAA(T470K)) C22978A|(surface_glycoprotein:C1416A(I472I)) C22982A|(surface_glycoprotein:C1420A(Q474K)) G22992T|(surface_glycoprotein:G1430T(S477I)) A23013T|(surface_glycoprotein:A1451T(E484V)) G23015T|(surface_glycoprotein:G1453T(G485C)) C23039A|(surface_glycoprotein:C1477A(Q493K)) 23042	2	0
13734 T13741G|(ORF1ab_polyprotein:T13477G(F4493V)) A13756C|(ORF1ab_polyprotein:A13492C(I4498L)) A13782C|(ORF1ab_polyprotein:A13518C(I4506I)) T13783A|(ORF1ab_polyprotein:T13519A(S4507T)) A13803C|(ORF1ab_polyprotein:A13539C(K4513N)) C13923T|(ORF1ab_polyprotein:C13659T(D4553D)) 13984	2	0
22963 A22976C|(surface_glycoprotein:A1414C(I472L)) A22980C|(surface_glycoprotein:A1418C(Y473S)) G22985C|(surface_glycoprotein:G1423C(A475P)) T22990C|(surface_glycoprotein:T1428C(G476G)) A22994C|(surface_glycoprotein:A1432C(T478P)) A23003C|(surface_glycoprotein:AAT1441-1443CCT(N481P)) A23004C|(surface_glycoprotein:AAT1441-1443CCT(N481P)) A23014C|(surface_glycoprotein:A1452C(E484D)) T23017A|(surface_glycoprotein:T1455A(G485G)) T23024C|(surface_glycoprotein:T1462C(C488R)) AT23044-23045del|(surface_glycoprotein:1482-1483del(494fs)) A23064T|(surface_glycoprotein:A1502T(N501I)) 23212	2	0
/mnt/d/SRA/SARS2/Wastewater/FromWI/unique_seqs_2023_03_03/215/ERR7426324.SARS2.wg_unique_seqs.tsv.gz
ERR7426324	PRJEB48985	SAMEA10801895	CEMM RESEARCH CENTER FOR MOLECULAR MEDICINE OF THE AUSTRIAN ACADEMY OF SCIENCES	2021-01-25	Austria, 48.04203439, 16.33317324,
22962 C22971G|(surface_glycoprotein:C1409G(T470S)) G22973T|(surface_glycoprotein:G1411T(E471*)) A22976T|(surface_glycoprotein:ATC1414-1416TTA(I472L)) C22978A|(surface_glycoprotein:ATC1414-1416TTA(I472L)) A22983T|(surface_glycoprotein:A1421T(Q474L)) G22989T|(surface_glycoprotein:G1427T(G476V)) C22997G|(surface_glycoprotein:C1435G(P479A)) G23016T|(surface_glycoprotein:G1454T(G485V)) G23025T|(surface_glycoprotein:G1463T(C488F)) A23040T|(surface_glycoprotein:A1478T(Q493L)) A23060T|(surface_glycoprotein:A1498T(T500S)) A23063T|(surface_glycoprotein:A1501T(N501Y)) G23067T|(surface_glycoprotein:G1505T(G502V)) C23077A|(surface_glycoprotein:C1515A(Y505*)) C23082A|(surface_glycoprotein:C1520A(P507Q)) C23111A|(surface_glycoprotein:C1549A(L517I)) G23132T|(surface_glycoprotein:G1570T(V524F)) 23212	2	0
4637 G4656T|(ORF1ab_polyprotein:G4391T(R1464L))|(ORF1a_polyprotein:G4391T(R1464L)) C4704A|(ORF1ab_polyprotein:C4439A(P1480H))|(ORF1a_polyprotein:C4439A(P1480H)) C4710A|(ORF1ab_polyprotein:C4445A(A1482D))|(ORF1a_polyprotein:C4445A(A1482D)) T4721A|(ORF1ab_polyprotein:T4456A(Y1486N))|(ORF1a_polyprotein:T4456A(Y1486N)) T4742A|(ORF1ab_polyprotein:T4477A(S1493T))|(ORF1a_polyprotein:T4477A(S1493T)) T4765A|(ORF1ab_polyprotein:T4500A(H1500Q))|(ORF1a_polyprotein:T4500A(H1500Q)) T4798A|(ORF1ab_polyprotein:T4533A(Y1511*))|(ORF1a_polyprotein:T4533A(Y1511*)) C4824A|(ORF1ab_polyprotein:C4559A(S1520Y))|(ORF1a_polyprotein:C4559A(S1520Y)) T4833A|(ORF1ab_polyprotein:T4568A(L1523Q))|(ORF1a_polyprotein:T4568A(L1523Q)) G4841T|(ORF1ab_polyprotein:G4576T(E1526*))|(ORF1a_polyprotein:G4576T(E1526*)) T4844A|(ORF1ab_polyprotein:T4579A(F1527I))|(ORF1a_polyprotein:T4579A(F1527I)) T4848A|(ORF1ab_polyprotein:T4583A(L1528H))|(ORF1a_polyprotein:T4583A(L1528H)) G4857T|(ORF1ab_polyprotein:G4592T(G1531V))|(ORF1a_polyprotein:G4592T(G1531V)) 4886	2	0
22798 C22802A|(surface_glycoprotein:C1240A(Q414K)) C22839A|(surface_glycoprotein:C1277A(P426Q)) G22844T|(surface_glycoprotein:G1282T(D428Y)) C22858A|(surface_glycoprotein:C1296A(C432*)) G22870T|(surface_glycoprotein:G1308T(W436C)) G22894T|(surface_glycoprotein:G1332T(K444N)) G22895T|(surface_glycoprotein:G1333T(V445F)) G22901T|(surface_glycoprotein:G1339T(G447C)) C22915A|(surface_glycoprotein:C1353A(Y451*)) C22916A|(surface_glycoprotein:C1354A(L452M)) G22927T|(surface_glycoprotein:G1365T(L455F)) A22934T|(surface_glycoprotein:A1372T(K458*)) G22955T|(surface_glycoprotein:G1393T(E465*)) G22985T|(surface_glycoprotein:G1423T(A475S)) C22997A|(surface_glycoprotein:C1435A(P479T)) T23010A|(surface_glycoprotein:GTT1447-1449GAA(V483E)) T23011A|(surface_glycoprotein:GTT1447-1449GAA(V483E)) T23019A|(surface_glycoprotein:T1457A(F486Y)) C23029A|(surface_glycoprotein:C1467A(Y489*)) C23033A|(surface_glycoprotein:CCT1471-1473AAT(P491N)) C23034A|(surface_glycoprotein:CCT1471-1473AAT(P491N)) 23048	2	0
22962 G23049T|(surface_glycoprotein:G1487T(G496V)) C23058A|(surface_glycoprotein:C1496A(P499H)) A23063T|(surface_glycoprotein:A1501T(N501Y)) 23212	2	0
22962 A22969T|(surface_glycoprotein:A1407T(S469S)) A22970T|(surface_glycoprotein:A1408T(T470S)) A22975T|(surface_glycoprotein:A1413T(E471D)) A22980T|(surface_glycoprotein:A1418T(Y473F)) C22986A|(surface_glycoprotein:C1424A(A475D)) G22988T|(surface_glycoprotein:GGT1426-1428TTT(G476F)) G22989T|(surface_glycoprotein:GGT1426-1428TTT(G476F)) A22996T|(surface_glycoprotein:A1434T(T478T)) G23001T|(surface_glycoprotein:G1439T(C480F)) A23003T|(surface_glycoprotein:A1441T(N481Y)) A23028T|(surface_glycoprotein:A1466T(Y489F)) C23033T|(surface_glycoprotein:C1471T(P491S)) C23043A|(surface_glycoprotein:C1481A(S494*)) G23049T|(surface_glycoprotein:G1487T(G496V)) A23056T|(surface_glycoprotein:A1494T(Q498H)) C23057G|(surface_glycoprotein:CCC1495-1497GAC(P499D)) C23058A|(surface_glycoprotein:CCC1495-1497GAC(P499D)) A23063T|(surface_glycoprotein:A1501T(N501Y)) G23066T|(surface_glycoprotein:G1504T(G502C)) G23073T|(surface_glycoprotein:G1511T(G504V)) C23077A|(surface_glycoprotein:C1515A(Y505*)) C23078A|(surface_glycoprotein:C1516A(Q506K)) A23087T|(surface_glycoprotein:A1525T(R509*)) C23114A|(surface_glycoprotein:C1552A(L518I)) C23127A|(surface_glycoprotein:C1565A(A522E)) G23136T|(surface_glycoprotein:G1574T(C525F)) G23139T|(surface_glycoprotein:G1577T(G526V)) 23212	2	0
22798 A22887T|(surface_glycoprotein:A1325T(D442V)) A22908C|(surface_glycoprotein:A1346C(Y449S)) T22917G|(surface_glycoprotein:T1355G(L452R)) T22930G|(surface_glycoprotein:T1368G(F456L)) A22935G|(surface_glycoprotein:A1373G(K458R)) A22940C|(surface_glycoprotein:A1378C(N460H)) A22947G|(surface_glycoprotein:AAA1384-1386AGC(K462S)) A22948C|(surface_glycoprotein:AAA1384-1386AGC(K462S)) T22952G|(surface_glycoprotein:T1390G(F464V)) A22956T|(surface_glycoprotein:A1394T(E465V)) 22962	2	0
22798 C22883A|(surface_glycoprotein:C1321A(L441I)) G22894T|(surface_glycoprotein:G1332T(K444N)) T22907A|(surface_glycoprotein:T1345A(Y449N)) T22913A|(surface_glycoprotein:T1351A(Y451N)) T22926A|(surface_glycoprotein:T1364A(L455*)) T22929A|(surface_glycoprotein:T1367A(F456Y)) T22965A|(surface_glycoprotein:T1403A(I468N)) T22967A|(surface_glycoprotein:T1405A(S469T)) C22987A|(surface_glycoprotein:C1425A(A475A)) G22988C|(surface_glycoprotein:GGT1426-1428CTT(G476L)) G22989T|(surface_glycoprotein:GGT1426-1428CTT(G476L)) T23000A|(surface_glycoprotein:T1438A(C480S)) G23007A|(surface_glycoprotein:G1445A(G482D)) G23009C|(surface_glycoprotein:GTT1447-1449CAT(V483H)) T23010A|(surface_glycoprotein:GTT1447-1449CAT(V483H)) G23016C|(surface_glycoprotein:G1454C(G485A)) T23024A|(surface_glycoprotein:T1462A(C488S)) T23036A|(surface_glycoprotein:T1474A(L492I)) C23039A|(surface_glycoprotein:C1477A(Q493K)) C23043A|(surface_glycoprotein:C1481A(S494*)) 23048	2	0
22962 A22969T|(surface_glycoprotein:A1407T(S469S)) C22986T|(surface_glycoprotein:C1424T(A475V)) G22989T|(surface_glycoprotein:G1427T(G476V)) C22993A|(surface_glycoprotein:C1431A(S477R)) C22998A|(surface_glycoprotein:C1436A(P479H)) G23006T|(surface_glycoprotein:G1444T(G482C)) A23013T|(surface_glycoprotein:A1451T(E484V)) G23049T|(surface_glycoprotein:G1487T(G496V)) A23063T|(surface_glycoprotein:A1501T(N501Y)) T23074G|(surface_glycoprotein:T1512G(G504G)) 23212	2	0
2342 A2345T|(ORF1ab_polyprotein:A2080T(I694F))|(ORF1a_polyprotein:A2080T(I694F)) A2348T|(ORF1ab_polyprotein:A2083T(I695F))|(ORF1a_polyprotein:A2083T(I695F)) A2367T|(ORF1ab_polyprotein:A2102T(K701I))|(ORF1a_polyprotein:A2102T(K701I)) C2371A|(ORF1ab_polyprotein:C2106A(A702A))|(ORF1a_polyprotein:C2106A(A702A)) G2398T|(ORF1ab_polyprotein:G2133T(T711T))|(ORF1a_polyprotein:G2133T(T711T)) A2406T|(ORF1ab_polyprotein:A2141T(K714M))|(ORF1a_polyprotein:A2141T(K714M)) G2413T|(ORF1ab_polyprotein:G2148T(L716F))|(ORF1a_polyprotein:G2148T(L716F)) C2445A|(ORF1ab_polyprotein:C2180A(T727N))|(ORF1a_polyprotein:C2180A(T727N)) G2477T|(ORF1ab_polyprotein:G2212T(E738*))|(ORF1a_polyprotein:G2212T(E738*)) A2493T|(ORF1ab_polyprotein:A2228T(E743V))|(ORF1a_polyprotein:A2228T(E743V)) G2525T|(ORF1ab_polyprotein:G2260T(E754*))|(ORF1a_polyprotein:G2260T(E754*)) 2592	2	0
22798 T22884G|(surface_glycoprotein:T1322G(L441R)) G22898T|(surface_glycoprotein:G1336T(G446C)) C22915A|(surface_glycoprotein:C1353A(Y451*)) C22916A|(surface_glycoprotein:C1354A(L452M)) A22947T|(surface_glycoprotein:A1385T(K462I)) C22950A|(surface_glycoprotein:C1388A(P463H)) C22971A|(surface_glycoprotein:C1409A(T470N)) G22984T|(surface_glycoprotein:G1422T(Q474H)) G22988T|(surface_glycoprotein:G1426T(G476C)) C22993A|(surface_glycoprotein:C1431A(S477R)) A23003T|(surface_glycoprotein:A1441T(N481Y)) G23006T|(surface_glycoprotein:G1444T(G482C)) G23012T|(surface_glycoprotein:GAA1450-1452TAT(E484Y)) A23014T|(surface_glycoprotein:GAA1450-1452TAT(E484Y)) G23016T|(surface_glycoprotein:G1454T(G485V)) A23022T|(surface_glycoprotein:A1460T(N487I)) C23029A|(surface_glycoprotein:C1467A(Y489*)) C23033G|(surface_glycoprotein:CCT1471-1473GAT(P491D)) C23034A|(surface_glycoprotein:CCT1471-1473GAT(P491D)) C23039G|(surface_glycoprotein:C1477G(Q493E)) C23043A|(surface_glycoprotein:C1481A(S494*)) 23048	2	0
22798 A22956T|(surface_glycoprotein:A1394T(E465V)) A23014C|(surface_glycoprotein:A1452C(E484D)) C23029A|(surface_glycoprotein:C1467A(Y489*)) C23033A|(surface_glycoprotein:C1471A(P491T)) C23039A|(surface_glycoprotein:C1477A(Q493K)) C23043A|(surface_glycoprotein:C1481A(S494*)) 23048	2	0
22975 A22980C|(surface_glycoprotein:A1418C(Y473S)) A22983C|(surface_glycoprotein:A1421C(Q474P)) T22990C|(surface_glycoprotein:T1428C(G476G)) A22994C|(surface_glycoprotein:A1432C(T478P)) T23002G|(surface_glycoprotein:T1440G(C480W)) A23004C|(surface_glycoprotein:A1442C(N481T)) G23007C|(surface_glycoprotein:G1445C(G482A)) T23010G|(surface_glycoprotein:T1448G(V483G)) A23014C|(surface_glycoprotein:A1452C(E484D)) T23017A|(surface_glycoprotein:T1455A(G485G)) T23019A|(surface_glycoprotein:T1457A(F486Y)) A23021C|(surface_glycoprotein:A1459C(N487H)) T23024C|(surface_glycoprotein:T1462C(C488R)) T23031C|(surface_glycoprotein:T1469C(F490S)) T23035A|(surface_glycoprotein:T1473A(P491P)) A23063T|(surface_glycoprotein:AAT1501-1503TCT(N501S)) A23064C|(surface_glycoprotein:AAT1501-1503TCT(N501S)) T23094G|(surface_glycoprotein:T1532G(V511G)) T23107A|(surface_glycoprotein:T1545A(F515L)) 23212	2	0
22982 G22985C|(surface_glycoprotein:G1423C(A475P)) T22990C|(surface_glycoprotein:T1428C(G476G)) G22992C|(surface_glycoprotein:G1430C(S477T)) A23014C|(surface_glycoprotein:A1452C(E484D)) T23019A|(surface_glycoprotein:T1457A(F486Y)) T23027C|(surface_glycoprotein:T1465C(Y489H)) T23031C|(surface_glycoprotein:T1469C(F490S)) A23056C|(surface_glycoprotein:A1494C(Q498H)) A23063T|(surface_glycoprotein:AAT1501-1503TCT(N501S)) A23064C|(surface_glycoprotein:AAT1501-1503TCT(N501S)) A23147C|(surface_glycoprotein:A1585C(K529Q)) 23212	2	0
22962 C22968A|(surface_glycoprotein:C1406A(S469*)) A22975T|(surface_glycoprotein:A1413T(E471D)) C22986T|(surface_glycoprotein:C1424T(A475V)) G22989T|(surface_glycoprotein:G1427T(G476V)) G22992T|(surface_glycoprotein:G1430T(S477I)) C22997T|(surface_glycoprotein:CCT1435-1437TAT(P479Y)) C22998A|(surface_glycoprotein:CCT1435-1437TAT(P479Y)) A23004T|(surface_glycoprotein:A1442T(N481I)) G23007T|(surface_glycoprotein:G1445T(G482V)) G23009T|(surface_glycoprotein:G1447T(V483F)) A23013T|(surface_glycoprotein:A1451T(E484V)) G23015T|(surface_glycoprotein:GGT1453-1455TTT(G485F)) G23016T|(surface_glycoprotein:GGT1453-1455TTT(G485F)) T23018A|(surface_glycoprotein:T1456A(F486I)) C23034A|(surface_glycoprotein:CCT1471-1473CAA(P491Q)) T23035A|(surface_glycoprotein:CCT1471-1473CAA(P491Q)) G23048T|(surface_glycoprotein:G1486T(G496C)) A23056T|(surface_glycoprotein:A1494T(Q498H)) A23060T|(surface_glycoprotein:A1498T(T500S)) A23063T|(surface_glycoprotein:A1501T(N501Y)) G23093T|(surface_glycoprotein:GTA1531-1533TTT(V511F)) A23095T|(surface_glycoprotein:GTA1531-1533TTT(V511F)) G23096T|(surface_glycoprotein:G1534T(V512L)) G23108T|(surface_glycoprotein:G1546T(E516*)) C23114A|(surface_glycoprotein:C1552A(L518I)) G23126T|(surface_glycoprotein:G1564T(A522S)) G23132T|(surface_glycoprotein:G1570T(V524F)) C23185A|(surface_glycoprotein:C1623A(F541L)) G23196T|(surface_glycoprotein:G1634T(G545V)) 23212	2	0
22799 G22923T|(surface_glycoprotein:G1361T(R454I)) T22926A|(surface_glycoprotein:T1364A(L455*)) T22928G|(surface_glycoprotein:T1366G(F456V)) C22949A|(surface_glycoprotein:C1387A(P463T)) G22985T|(surface_glycoprotein:GCC1423-1425TCA(A475S)) C22987A|(surface_glycoprotein:GCC1423-1425TCA(A475S)) T22990G|(surface_glycoprotein:T1428G(G476G)) C22993A|(surface_glycoprotein:C1431A(S477R)) C22995A|(surface_glycoprotein:C1433A(T478K)) C22997G|(surface_glycoprotein:C1435G(P479A)) G23001A|(surface_glycoprotein:G1439A(C480Y)) 23007-insertT|(surface_glycoprotein:1445insertT(482fs)) G23009-23009del|(surface_glycoprotein:1447-1447del(483fs)) A23013T|(surface_glycoprotein:A1451T(E484V)) G23015T|(surface_glycoprotein:G1453T(G485C)) T23019A|(surface_glycoprotein:T1457A(F486Y)) 23027	2	0
/mnt/d/SRA/SARS2/Wastewater/FromWI/unique_seqs_2023_03_03/215/ERR7426159.SARS2.wg_unique_seqs.tsv.gz
ERR7426159	PRJEB48985	SAMEA10801730	CEMM RESEARCH CENTER FOR MOLECULAR MEDICINE OF THE AUSTRIAN ACADEMY OF SCIENCES	2020-09-19	Austria, 46.57321371, 14.02400866,
22798 A23055T|(surface_glycoprotein:A1493T(Q498L)) 23265	4	0
22798 A23055T|(surface_glycoprotein:A1493T(Q498L)) 23262	2	0
16749 C16757T|(ORF1ab_polyprotein:C16493T(P5498L)) 17152	2	0.001
22798 A23013T|(surface_glycoprotein:A1451T(E484V)) A23064C|(surface_glycoprotein:A1502C(N501T)) 23265	2	0
22798 A23056C|(surface_glycoprotein:A1494C(Q498H)) A23064C|(surface_glycoprotein:A1502C(N501T)) 23265	2	0
22798 T23017-23017del|(surface_glycoprotein:1455-1455del(485fs)) A23056C|(surface_glycoprotein:A1494C(Q498H)) A23064C|(surface_glycoprotein:A1502C(N501T)) 23265	2	0
/mnt/d/SRA/SARS2/Wastewater/FromWI/unique_seqs_2023_03_03/215/ERR7427835.SARS2.wg_unique_seqs.tsv.gz
ERR7427835	PRJEB48985	SAMEA10803518	CEMM RESEARCH CENTER FOR MOLECULAR MEDICINE OF THE AUSTRIAN ACADEMY OF SCIENCES	2020-12-28	Austria, 47.96897231, 16.24238878,
22798 C22879A|(surface_glycoprotein:C1317A(N439K)) A23064C|(surface_glycoprotein:A1502C(N501T)) T23184C|(surface_glycoprotein:T1622C(F541S)) 23212	8	0.001
22799 C22879A|(surface_glycoprotein:C1317A(N439K)) A23064C|(surface_glycoprotein:A1502C(N501T)) 23212	5	0
22799 C22879A|(surface_glycoprotein:C1317A(N439K)) A23064C|(surface_glycoprotein:A1502C(N501T)) T23184C|(surface_glycoprotein:T1622C(F541S)) 23212	4	0
22798 C22879A|(surface_glycoprotein:C1317A(N439K)) A23064C|(surface_glycoprotein:A1502C(N501T)) 23212	3	0
22799 C22879A|(surface_glycoprotein:C1317A(N439K)) C23058A|(surface_glycoprotein:C1496A(P499H)) T23184C|(surface_glycoprotein:T1622C(F541S)) 23212	2	0
22799 C22879A|(surface_glycoprotein:C1317A(N439K)) T23051G|(surface_glycoprotein:T1489G(F497V)) A23064C|(surface_glycoprotein:A1502C(N501T)) T23184C|(surface_glycoprotein:T1622C(F541S)) 23212	2	0
/mnt/d/SRA/SARS2/Wastewater/FromWI/unique_seqs_2023_03_03/215/ERR8611082.SARS2.wg_unique_seqs.tsv.gz
ERR8611082	PRJEB48985	SAMEA13010876	CEMM RESEARCH CENTER FOR MOLECULAR MEDICINE OF THE AUSTRIAN ACADEMY OF SCIENCES	2021-12-22	Austria, 47.365555633, 9.66305543600004,
22892 G22895A|(surface_glycoprotein:G1333A(V445I)) G22899T|(surface_glycoprotein:G1337T(G446V)) T22917G|(surface_glycoprotein:T1355G(L452R)) C22995A|(surface_glycoprotein:C1433A(T478K)) G23012C|(surface_glycoprotein:G1450C(E484Q)) 23083	3	0
22876 T22917G|(surface_glycoprotein:T1355G(L452R)) C22995A|(surface_glycoprotein:C1433A(T478K)) G23012C|(surface_glycoprotein:G1450C(E484Q)) T23051A|(surface_glycoprotein:TTC1489-1491AAC(F497N)) T23052A|(surface_glycoprotein:TTC1489-1491AAC(F497N)) 23058-insertA|(surface_glycoprotein:1496insertA(499fs)) C23061T|(surface_glycoprotein:C1499T(T500I)) A23064G|(surface_glycoprotein:A1502G(N501S)) T23068-23068del|(surface_glycoprotein:1506-1506del(502fs)) 23073	2	0
22873 T22917G|(surface_glycoprotein:T1355G(L452R)) C22995A|(surface_glycoprotein:C1433A(T478K)) A23004C|(surface_glycoprotein:A1442C(N481T)) G23007C|(surface_glycoprotein:G1445C(G482A)) G23009A|(surface_glycoprotein:G1447A(V483I)) GAA23012-23014del|(surface_glycoprotein:1450-1452del(E484del)) T23018G|(surface_glycoprotein:T1456G(F486V)) 23025	2	0
22899 T22917G|(surface_glycoprotein:T1355G(L452R)) C22995A|(surface_glycoprotein:C1433A(T478K)) G23012C|(surface_glycoprotein:G1450C(E484Q)) 23058-insertA|(surface_glycoprotein:1496insertA(499fs)) C23061T|(surface_glycoprotein:C1499T(T500I)) A23064G|(surface_glycoprotein:A1502G(N501S)) T23068-23068del|(surface_glycoprotein:1506-1506del(502fs)) 23073	2	0
22813 T22917G|(surface_glycoprotein:T1355G(L452R)) C22995A|(surface_glycoprotein:C1433A(T478K)) G23012C|(surface_glycoprotein:G1450C(E484Q)) C23057A|(surface_glycoprotein:C1495A(P499T)) 23073	2	0
22928 C22995A|(surface_glycoprotein:C1433A(T478K)) G23012C|(surface_glycoprotein:G1450C(E484Q)) T23051A|(surface_glycoprotein:TTC1489-1491AAC(F497N)) T23052A|(surface_glycoprotein:TTC1489-1491AAC(F497N)) 23058-insertA|(surface_glycoprotein:1496insertA(499fs)) C23061T|(surface_glycoprotein:C1499T(T500I)) A23064G|(surface_glycoprotein:A1502G(N501S)) T23068-23068del|(surface_glycoprotein:1506-1506del(502fs)) 23073	2	0
22938 C22995A|(surface_glycoprotein:C1433A(T478K)) G23012C|(surface_glycoprotein:G1450C(E484Q)) T23051A|(surface_glycoprotein:TTC1489-1491AAC(F497N)) T23052A|(surface_glycoprotein:TTC1489-1491AAC(F497N)) 23058-insertA|(surface_glycoprotein:1496insertA(499fs)) C23061T|(surface_glycoprotein:C1499T(T500I)) A23064G|(surface_glycoprotein:A1502G(N501S)) T23068-23068del|(surface_glycoprotein:1506-1506del(502fs)) 23073	2	0
/mnt/d/SRA/SARS2/Wastewater/FromWI/unique_seqs_2023_03_03/215/SRR19540044.SARS2.wg_unique_seqs.tsv.gz
SRR19540044	PRJNA757447	SAMN28861578	FDA	2022-05-17	USA: Alabama,	125030
16683 C16757T|(ORF1ab_polyprotein:C16493T(P5498L)) C16792T|(ORF1ab_polyprotein:C16528T(R5510C)) 16892	4	0
16683 C16757T|(ORF1ab_polyprotein:C16493T(P5498L)) 16892	4	0
16559 C16716T|(ORF1ab_polyprotein:C16452T(D5484D)) C16757T|(ORF1ab_polyprotein:C16493T(P5498L)) 16770	2	0
/mnt/d/SRA/SARS2/Wastewater/FromWI/unique_seqs_2023_03_03/215/SRR18208285.SARS2.wg_unique_seqs.tsv.gz
SRR18208285	PRJNA757447	SAMN26368123	FDA	2022-02-15	USA: Alabama,	125030
16683 C16757T|(ORF1ab_polyprotein:C16493T(P5498L)) 16892	14	0.001
16683 C16757T|(ORF1ab_polyprotein:C16493T(P5498L)) A16805G|(ORF1ab_polyprotein:A16541G(N5514S)) 16892	4	0
/mnt/d/SRA/SARS2/Wastewater/FromWI/unique_seqs_2023_03_03/216/ERR7426428.SARS2.wg_unique_seqs.tsv.gz
ERR7426428	PRJEB48985	SAMEA10802000	CEMM RESEARCH CENTER FOR MOLECULAR MEDICINE OF THE AUSTRIAN ACADEMY OF SCIENCES	2021-02-14	Austria, 47.48594452, 9.676527658,
22843 T22917G|(surface_glycoprotein:T1355G(L452R)) T22990A|(surface_glycoprotein:T1428A(G476G)) T23031A|(surface_glycoprotein:T1469A(F490Y)) T23035A|(surface_glycoprotein:T1473A(P491P)) G23049T|(surface_glycoprotein:G1487T(G496V)) C23059A|(surface_glycoprotein:C1497A(P499P)) 23093	2	0.001
22962 A22976C|(surface_glycoprotein:A1414C(I472L)) A23022C|(surface_glycoprotein:A1460C(N487T)) A23064C|(surface_glycoprotein:A1502C(N501T)) 23212	2	0.001
22962 G23007T|(surface_glycoprotein:G1445T(G482V)) A23013T|(surface_glycoprotein:A1451T(E484V)) C23059G|(surface_glycoprotein:C1497G(P499P)) A23064C|(surface_glycoprotein:A1502C(N501T)) A23085T|(surface_glycoprotein:A1523T(Y508F)) 23212	2	0.001
22962 G22984T|(surface_glycoprotein:G1422T(Q474H)) G22988T|(surface_glycoprotein:G1426T(G476C)) C23057A|(surface_glycoprotein:CCC1495-1497ACA(P499T)) C23059A|(surface_glycoprotein:CCC1495-1497ACA(P499T)) A23060T|(surface_glycoprotein:A1498T(T500S)) A23064T|(surface_glycoprotein:A1502T(N501I)) C23077A|(surface_glycoprotein:C1515A(Y505*)) C23111A|(surface_glycoprotein:C1549A(L517I)) C23141A|(surface_glycoprotein:C1579A(P527T)) C23151A|(surface_glycoprotein:C1589A(S530Y)) A23172T|(surface_glycoprotein:A1610T(K537I)) 23212	2	0.001
16749 C16757T|(ORF1ab_polyprotein:C16493T(P5498L)) 16999	2	0
22798 T22823A|(surface_glycoprotein:T1261A(Y421N)) T22836A|(surface_glycoprotein:T1274A(L425*)) G22841T|(surface_glycoprotein:G1279T(D427Y)) T22848A|(surface_glycoprotein:T1286A(F429Y)) T22867A|(surface_glycoprotein:T1305A(A435A)) C22879A|(surface_glycoprotein:C1317A(N439K)) C22883A|(surface_glycoprotein:C1321A(L441I)) T22888A|(surface_glycoprotein:T1326A(D442E)) T22907A|(surface_glycoprotein:T1345A(Y449N)) T22926A|(surface_glycoprotein:T1364A(L455*)) G22955T|(surface_glycoprotein:G1393T(E465*)) G22959T|(surface_glycoprotein:G1397T(R466I)) C22982A|(surface_glycoprotein:C1420A(Q474K)) T22990A|(surface_glycoprotein:T1428A(G476G)) C22995A|(surface_glycoprotein:C1433A(T478K)) C22998A|(surface_glycoprotein:C1436A(P479H)) T23000G|(surface_glycoprotein:TGT1438-1440GTT(C480V)) G23001T|(surface_glycoprotein:TGT1438-1440GTT(C480V)) T23005A|(surface_glycoprotein:T1443A(N481K)) T23010A|(surface_glycoprotein:T1448A(V483D)) C23029A|(surface_glycoprotein:C1467A(Y489*)) 23047	2	0.001
22962 C22968A|(surface_glycoprotein:C1406A(S469*)) A22976T|(surface_glycoprotein:ATC1414-1416TTA(I472L)) C22978A|(surface_glycoprotein:ATC1414-1416TTA(I472L)) G22992A|(surface_glycoprotein:G1430A(S477N)) A23060T|(surface_glycoprotein:A1498T(T500S)) G23126T|(surface_glycoprotein:G1564T(A522S)) 23212	2	0.001
22799 C22855A|(surface_glycoprotein:C1293A(G431G)) C22879A|(surface_glycoprotein:C1317A(N439K)) T22885A|(surface_glycoprotein:T1323A(L441L)) G22899T|(surface_glycoprotein:G1337T(G446V)) T22930G|(surface_glycoprotein:T1368G(F456L)) G22933T|(surface_glycoprotein:G1371T(R457S)) T22944A|(surface_glycoprotein:CTC1381-1383CAA(L461Q)) C22945A|(surface_glycoprotein:CTC1381-1383CAA(L461Q)) T22952A|(surface_glycoprotein:T1390A(F464I)) A22958C|(surface_glycoprotein:A1396C(R466R)) T22990A|(surface_glycoprotein:T1428A(G476G)) G22992T|(surface_glycoprotein:G1430T(S477I)) T22999A|(surface_glycoprotein:T1437A(P479P)) T23024A|(surface_glycoprotein:T1462A(C488S)) 23047	2	0.001
22962 C22971A|(surface_glycoprotein:ACT1408-1410AAG(T470K)) T22972G|(surface_glycoprotein:ACT1408-1410AAG(T470K)) G22973T|(surface_glycoprotein:G1411T(E471*)) G22989T|(surface_glycoprotein:G1427T(G476V)) G22992A|(surface_glycoprotein:G1430A(S477N)) C22998T|(surface_glycoprotein:C1436T(P479L)) A23004T|(surface_glycoprotein:A1442T(N481I)) G23006T|(surface_glycoprotein:G1444T(G482C)) A23013T|(surface_glycoprotein:GAA1450-1452GTT(E484V)) A23014T|(surface_glycoprotein:GAA1450-1452GTT(E484V)) G23015T|(surface_glycoprotein:G1453T(G485C)) C23053A|(surface_glycoprotein:C1491A(F497L)) C23058A|(surface_glycoprotein:C1496A(P499H)) C23077A|(surface_glycoprotein:C1515A(Y505*)) A23085T|(surface_glycoprotein:A1523T(Y508F)) C23103A|(surface_glycoprotein:C1541A(S514Y)) A23187T|(surface_glycoprotein:A1625T(N542I)) 23212	2	0.001
22798 T22825A|(surface_glycoprotein:T1263A(Y421*)) C22839A|(surface_glycoprotein:C1277A(P426Q)) C22851A|(surface_glycoprotein:C1289A(T430K)) G22857T|(surface_glycoprotein:G1295T(C432F)) T22868G|(surface_glycoprotein:T1306G(W436G)) C22875A|(surface_glycoprotein:C1313A(S438Y)) G22899T|(surface_glycoprotein:G1337T(G446V)) G22927T|(surface_glycoprotein:G1365T(L455F)) A22948T|(surface_glycoprotein:A1386T(K462N)) T22967A|(surface_glycoprotein:TCA1405-1407AAA(S469K)) C22968A|(surface_glycoprotein:TCA1405-1407AAA(S469K)) C22971A|(surface_glycoprotein:C1409A(T470N)) C22993A|(surface_glycoprotein:C1431A(S477R)) C22998A|(surface_glycoprotein:CCT1435-1437CAA(P479Q)) T22999A|(surface_glycoprotein:CCT1435-1437CAA(P479Q)) G23006T|(surface_glycoprotein:G1444T(G482C)) A23021T|(surface_glycoprotein:A1459T(N487Y)) G23025T|(surface_glycoprotein:G1463T(C488F)) C23029A|(surface_glycoprotein:C1467A(Y489*)) C23043A|(surface_glycoprotein:C1481A(S494*)) 23048	2	0.001
22798 A22905C|(surface_glycoprotein:A1343C(N448T)) T22917G|(surface_glycoprotein:CTG1354-1356CGT(L452R)) G22918T|(surface_glycoprotein:CTG1354-1356CGT(L452R)) C22949A|(surface_glycoprotein:C1387A(P463T)) C22968A|(surface_glycoprotein:C1406A(S469*)) C22986A|(surface_glycoprotein:C1424A(A475D)) T23002G|(surface_glycoprotein:T1440G(C480W)) A23014T|(surface_glycoprotein:A1452T(E484D)) T23031A|(surface_glycoprotein:T1469A(F490Y)) T23045A|(surface_glycoprotein:T1483A(Y495N)) 23048	2	0.001
22962 C22971G|(surface_glycoprotein:C1409G(T470S)) A22974T|(surface_glycoprotein:A1412T(E471V)) A22976T|(surface_glycoprotein:ATC1414-1416TTA(I472L)) C22978A|(surface_glycoprotein:ATC1414-1416TTA(I472L)) G22992A|(surface_glycoprotein:G1430A(S477N)) A22996T|(surface_glycoprotein:A1434T(T478T)) C22998A|(surface_glycoprotein:C1436A(P479H)) G23006T|(surface_glycoprotein:G1444T(G482C)) G23016T|(surface_glycoprotein:G1454T(G485V)) T23018A|(surface_glycoprotein:T1456A(F486I)) A23022T|(surface_glycoprotein:A1460T(N487I)) A23064C|(surface_glycoprotein:A1502C(N501T)) G23072T|(surface_glycoprotein:G1510T(G504C)) G23088T|(surface_glycoprotein:G1526T(R509I)) G23096T|(surface_glycoprotein:G1534T(V512L)) G23132T|(surface_glycoprotein:G1570T(V524F)) G23136T|(surface_glycoprotein:G1574T(C525F)) C23141A|(surface_glycoprotein:C1579A(P527T)) A23144T|(surface_glycoprotein:AAA1582-1584TAT(K528Y)) A23146T|(surface_glycoprotein:AAA1582-1584TAT(K528Y)) A23148T|(surface_glycoprotein:A1586T(K529M)) A23156T|(surface_glycoprotein:AAT1594-1596TAC(N532Y)) T23158C|(surface_glycoprotein:AAT1594-1596TAC(N532Y)) A23166T|(surface_glycoprotein:A1604T(K535I)) A23168T|(surface_glycoprotein:A1606T(N536Y)) A23201T|(surface_glycoprotein:A1639T(T547S)) 23212	2	0.001
22962 G22973T|(surface_glycoprotein:G1411T(E471*)) G22992A|(surface_glycoprotein:G1430A(S477N)) C22998A|(surface_glycoprotein:C1436A(P479H)) G23007T|(surface_glycoprotein:G1445T(G482V)) A23013T|(surface_glycoprotein:A1451T(E484V)) G23016T|(surface_glycoprotein:G1454T(G485V)) T23024A|(surface_glycoprotein:T1462A(C488S)) A23028T|(surface_glycoprotein:A1466T(Y489F)) T23036G|(surface_glycoprotein:T1474G(L492V)) A23056C|(surface_glycoprotein:A1494C(Q498H)) A23095T|(surface_glycoprotein:A1533T(V511V)) 23212	2	0.001
22962 A22969T|(surface_glycoprotein:A1407T(S469S)) C22971A|(surface_glycoprotein:C1409A(T470N)) G22973T|(surface_glycoprotein:GAA1411-1413TAT(E471Y)) A22975T|(surface_glycoprotein:GAA1411-1413TAT(E471Y)) G22985T|(surface_glycoprotein:G1423T(A475S)) A23003T|(surface_glycoprotein:A1441T(N481Y)) G23006T|(surface_glycoprotein:G1444T(G482C)) A23013T|(surface_glycoprotein:A1451T(E484V)) G23016T|(surface_glycoprotein:G1454T(G485V)) A23022T|(surface_glycoprotein:A1460T(N487I)) C23059G|(surface_glycoprotein:C1497G(P499P)) A23064T|(surface_glycoprotein:A1502T(N501I)) G23066T|(surface_glycoprotein:G1504T(G502C)) G23073T|(surface_glycoprotein:G1511T(G504V)) G23090T|(surface_glycoprotein:G1528T(V510L)) A23144T|(surface_glycoprotein:A1582T(K528*)) A23153T|(surface_glycoprotein:A1591T(T531S)) 23212	2	0.001
4637 C4680A|(ORF1ab_polyprotein:C4415A(P1472Q))|(ORF1a_polyprotein:C4415A(P1472Q)) C4710A|(ORF1ab_polyprotein:C4445A(A1482D))|(ORF1a_polyprotein:C4445A(A1482D)) T4742A|(ORF1ab_polyprotein:T4477A(S1493T))|(ORF1a_polyprotein:T4477A(S1493T)) T4745A|(ORF1ab_polyprotein:TCT4480-4482AAT(S1494N))|(ORF1a_polyprotein:TCT4480-4482AAT(S1494N)) C4746A|(ORF1ab_polyprotein:TCT4480-4482AAT(S1494N))|(ORF1a_polyprotein:TCT4480-4482AAT(S1494N)) T4766A|(ORF1ab_polyprotein:T4501A(F1501I))|(ORF1a_polyprotein:T4501A(F1501I)) C4780A|(ORF1ab_polyprotein:C4515A(I1505I))|(ORF1a_polyprotein:C4515A(I1505I)) C4788A|(ORF1ab_polyprotein:C4523A(A1508D))|(ORF1a_polyprotein:C4523A(A1508D)) G4806T|(ORF1ab_polyprotein:G4541T(W1514L))|(ORF1a_polyprotein:G4541T(W1514L)) G4818T|(ORF1ab_polyprotein:G4553T(G1518V))|(ORF1a_polyprotein:G4553T(G1518V)) G4852T|(ORF1ab_polyprotein:G4587T(K1529N))|(ORF1a_polyprotein:G4587T(K1529N)) T4867A|(ORF1ab_polyprotein:T4602A(S1534R))|(ORF1a_polyprotein:T4602A(S1534R)) T4882A|(ORF1ab_polyprotein:T4617A(S1539R))|(ORF1a_polyprotein:T4617A(S1539R)) 4886	2	0
/mnt/d/SRA/SARS2/Wastewater/FromWI/unique_seqs_2023_03_03/216/ERR7426774.SARS2.wg_unique_seqs.tsv.gz
ERR7426774	PRJEB48985	SAMEA10802454	CEMM RESEARCH CENTER FOR MOLECULAR MEDICINE OF THE AUSTRIAN ACADEMY OF SCIENCES	2021-03-31	Austria, 47.96897231, 16.24238878,
22960 A22976C|(surface_glycoprotein:A1414C(I472L)) A23004C|(surface_glycoprotein:A1442C(N481T)) A23014C|(surface_glycoprotein:A1452C(E484D)) G23015T|(surface_glycoprotein:G1453T(G485C)) T23019A|(surface_glycoprotein:T1457A(F486Y)) A23022C|(surface_glycoprotein:A1460C(N487T)) A23063T|(surface_glycoprotein:A1501T(N501Y)) TG23107-23108del|(surface_glycoprotein:1545-1546del(515fs)) 23212	2	0
22962 C22995G|(surface_glycoprotein:C1433G(T478R)) A23014C|(surface_glycoprotein:A1452C(E484D)) G23015T|(surface_glycoprotein:G1453T(G485C)) A23063T|(surface_glycoprotein:A1501T(N501Y)) 23212	2	0
22402 A22431T|(surface_glycoprotein:A869T(D290V)) C22444G|(surface_glycoprotein:C882G(D294E)) C22445A|(surface_glycoprotein:C883A(P295T)) A22466T|(surface_glycoprotein:A904T(T302S)) C22476A|(surface_glycoprotein:C914A(S305Y)) G22493T|(surface_glycoprotein:G931T(G311*)) C22498A|(surface_glycoprotein:C936A(I312I)) C22560A|(surface_glycoprotein:C998A(T333K)) 22650	2	0
22962 C22998A|(surface_glycoprotein:C1436A(P479H)) G23001T|(surface_glycoprotein:G1439T(C480F)) G23009T|(surface_glycoprotein:G1447T(V483F)) A23022C|(surface_glycoprotein:A1460C(N487T)) G23025T|(surface_glycoprotein:G1463T(C488F)) A23055T|(surface_glycoprotein:A1493T(Q498L)) A23063T|(surface_glycoprotein:A1501T(N501Y)) G23120T|(surface_glycoprotein:G1558T(A520S)) G23132T|(surface_glycoprotein:G1570T(V524F)) 23212	2	0
22798 T22925A|(surface_glycoprotein:T1363A(L455M)) T22930A|(surface_glycoprotein:T1368A(F456L)) G22932T|(surface_glycoprotein:G1370T(R457M)) C22943A|(surface_glycoprotein:C1381A(L461I)) T22953A|(surface_glycoprotein:T1391A(F464Y)) G22961T|(surface_glycoprotein:G1399T(D467Y)) C22968A|(surface_glycoprotein:C1406A(S469*)) C22978A|(surface_glycoprotein:C1416A(I472I)) C22982A|(surface_glycoprotein:C1420A(Q474K)) G23016T|(surface_glycoprotein:G1454T(G485V)) T23023A|(surface_glycoprotein:T1461A(N487K)) G23025T|(surface_glycoprotein:G1463T(C488F)) C23029A|(surface_glycoprotein:C1467A(Y489*)) C23034A|(surface_glycoprotein:C1472A(P491H)) 23048	2	0
22965 A22970T|(surface_glycoprotein:A1408T(T470S)) C22982G|(surface_glycoprotein:C1420G(Q474E)) C22995A|(surface_glycoprotein:ACA1432-1434AAT(T478N)) A22996T|(surface_glycoprotein:ACA1432-1434AAT(T478N)) C22997A|(surface_glycoprotein:C1435A(P479T)) G23007T|(surface_glycoprotein:G1445T(G482V)) G23016T|(surface_glycoprotein:G1454T(G485V)) C23039A|(surface_glycoprotein:C1477A(Q493K)) G23049T|(surface_glycoprotein:G1487T(G496V)) T23051G|(surface_glycoprotein:T1489G(F497V)) C23058A|(surface_glycoprotein:C1496A(P499H)) A23060T|(surface_glycoprotein:A1498T(T500S)) A23063T|(surface_glycoprotein:A1501T(N501Y)) G23066T|(surface_glycoprotein:G1504T(G502C)) A23080T|(surface_glycoprotein:A1518T(Q506H)) A23083T|(surface_glycoprotein:A1521T(P507P)) T23084G|(surface_glycoprotein:TAC1522-1524GTG(Y508V)) A23085T|(surface_glycoprotein:TAC1522-1524GTG(Y508V)) C23086G|(surface_glycoprotein:TAC1522-1524GTG(Y508V)) G23096T|(surface_glycoprotein:GTA1534-1536TTT(V512F)) A23098T|(surface_glycoprotein:GTA1534-1536TTT(V512F)) C23124A|(surface_glycoprotein:C1562A(P521Q)) C23130A|(surface_glycoprotein:C1568A(T523N)) G23138T|(surface_glycoprotein:G1576T(G526*)) A23146T|(surface_glycoprotein:A1584T(K528N)) C23154A|(surface_glycoprotein:C1592A(T531N)) C23179A|(surface_glycoprotein:C1617A(V539V)) A23186T|(surface_glycoprotein:A1624T(N542Y)) A23200T|(surface_glycoprotein:A1638T(L546F)) 23212	2	0
22799 C22971A|(surface_glycoprotein:C1409A(T470N)) T22977A|(surface_glycoprotein:T1415A(I472N)) G22985T|(surface_glycoprotein:GCC1423-1425TAA(A475*)) C22986A|(surface_glycoprotein:GCC1423-1425TAA(A475*)) C22987A|(surface_glycoprotein:GCC1423-1425TAA(A475*)) G22989T|(surface_glycoprotein:G1427T(G476V)) G22992T|(surface_glycoprotein:AGC1429-1431ATA(S477I)) C22993A|(surface_glycoprotein:AGC1429-1431ATA(S477I)) G23001T|(surface_glycoprotein:G1439T(C480F)) G23007T|(surface_glycoprotein:G1445T(G482V)) T23020A|(surface_glycoprotein:T1458A(F486L)) T23023A|(surface_glycoprotein:T1461A(N487K)) C23029A|(surface_glycoprotein:C1467A(Y489*)) C23033A|(surface_glycoprotein:CCT1471-1473AAT(P491N)) C23034A|(surface_glycoprotein:CCT1471-1473AAT(P491N)) C23039A|(surface_glycoprotein:C1477A(Q493K)) T23042A|(surface_glycoprotein:T1480A(S494T)) T23045A|(surface_glycoprotein:T1483A(Y495N)) 23048	2	0
22998 A23003T|(surface_glycoprotein:AAT1441-1443TTT(N481F)) A23004T|(surface_glycoprotein:AAT1441-1443TTT(N481F)) A23014T|(surface_glycoprotein:A1452T(E484D)) C23034A|(surface_glycoprotein:C1472A(P491H)) A23046T|(surface_glycoprotein:A1484T(Y495F)) C23058A|(surface_glycoprotein:C1496A(P499H)) A23060T|(surface_glycoprotein:A1498T(T500S)) A23063T|(surface_glycoprotein:A1501T(N501Y)) G23072T|(surface_glycoprotein:G1510T(G504C)) A23083T|(surface_glycoprotein:A1521T(P507P)) A23095T|(surface_glycoprotein:A1533T(V511V)) C23127A|(surface_glycoprotein:C1565A(A522E)) 23210	2	0
22981 A22991C|(surface_glycoprotein:A1429C(S477R)) T23000C|(surface_glycoprotein:TGT1438-1440CGA(C480R)) T23002A|(surface_glycoprotein:TGT1438-1440CGA(C480R)) A23003C|(surface_glycoprotein:AAT1441-1443CAG(N481Q)) T23005G|(surface_glycoprotein:AAT1441-1443CAG(N481Q)) T23008C|(surface_glycoprotein:T1446C(G482G)) T23010C|(surface_glycoprotein:T1448C(V483A)) T23017C|(surface_glycoprotein:T1455C(G485G)) T23023G|(surface_glycoprotein:T1461G(N487K)) T23024C|(surface_glycoprotein:T1462C(C488R)) T23030C|(surface_glycoprotein:TTT1468-1470CCT(F490P)) T23031C|(surface_glycoprotein:TTT1468-1470CCT(F490P)) A23044C|(surface_glycoprotein:A1482C(S494S)) A23046C|(surface_glycoprotein:TAT1483-1485TCG(Y495S)) T23047G|(surface_glycoprotein:TAT1483-1485TCG(Y495S)) A23056C|(surface_glycoprotein:A1494C(Q498H)) A23063T|(surface_glycoprotein:A1501T(N501Y)) T23074G|(surface_glycoprotein:T1512G(G504G)) A23083C|(surface_glycoprotein:A1521C(P507P)) T23091G|(surface_glycoprotein:T1529G(V510G)) 23212	2	0
1732 G1736T|(ORF1ab_polyprotein:G1471T(V491L))|(ORF1a_polyprotein:G1471T(V491L)) A1741T|(ORF1ab_polyprotein:A1476T(K492N))|(ORF1a_polyprotein:A1476T(K492N)) G1743T|(ORF1ab_polyprotein:G1478T(G493V))|(ORF1a_polyprotein:G1478T(G493V)) G1747T|(ORF1ab_polyprotein:G1482T(L494F))|(ORF1a_polyprotein:G1482T(L494F)) A1755C|(ORF1ab_polyprotein:A1490C(K497T))|(ORF1a_polyprotein:A1490C(K497T)) G1757T|(ORF1ab_polyprotein:GCA1492-1494TCC(A498S))|(ORF1a_polyprotein:GCA1492-1494TCC(A498S)) A1759C|(ORF1ab_polyprotein:GCA1492-1494TCC(A498S))|(ORF1a_polyprotein:GCA1492-1494TCC(A498S)) T1761A|(ORF1ab_polyprotein:TTC1495-1497TAA(F499*))|(ORF1a_polyprotein:TTC1495-1497TAA(F499*)) C1762A|(ORF1ab_polyprotein:TTC1495-1497TAA(F499*))|(ORF1a_polyprotein:TTC1495-1497TAA(F499*)) A1777T|(ORF1ab_polyprotein:A1512T(E504D))|(ORF1a_polyprotein:A1512T(E504D)) G1782T|(ORF1ab_polyprotein:G1517T(C506F))|(ORF1a_polyprotein:G1517T(C506F)) G1785T|(ORF1ab_polyprotein:G1520T(G507V))|(ORF1a_polyprotein:G1520T(G507V)) G1796T|(ORF1ab_polyprotein:G1531T(V511F))|(ORF1a_polyprotein:G1531T(V511F)) A1832T|(ORF1ab_polyprotein:A1567T(I523F))|(ORF1a_polyprotein:A1567T(I523F)) T1847A|(ORF1ab_polyprotein:T1582A(S528T))|(ORF1a_polyprotein:T1582A(S528T)) G1868T|(ORF1ab_polyprotein:G1603T(A535S))|(ORF1a_polyprotein:G1603T(A535S)) A1900C|(ORF1ab_polyprotein:A1635C(R545R))|(ORF1a_polyprotein:A1635C(R545R)) 1964	2	0
22799 A22948T|(surface_glycoprotein:A1386T(K462N)) C22986A|(surface_glycoprotein:C1424A(A475D)) G23006T|(surface_glycoprotein:G1444T(G482C)) A23013T|(surface_glycoprotein:A1451T(E484V)) T23023G|(surface_glycoprotein:T1461G(N487K)) C23029A|(surface_glycoprotein:C1467A(Y489*)) C23033A|(surface_glycoprotein:CCT1471-1473AAT(P491N)) C23034A|(surface_glycoprotein:CCT1471-1473AAT(P491N)) C23039A|(surface_glycoprotein:C1477A(Q493K)) 23047	2	0
19550 C19610T|(ORF1ab_polyprotein:C19346T(T6449I)) C19707A|(ORF1ab_polyprotein:C19443A(N6481K)) C19709A|(ORF1ab_polyprotein:C19445A(T6482N)) G19711T|(ORF1ab_polyprotein:G19447T(V6483F)) C19718A|(ORF1ab_polyprotein:C19454A(T6485K)) G19723T|(ORF1ab_polyprotein:G19459T(V6487F)) G19730T|(ORF1ab_polyprotein:G19466T(G6489V)) G19738T|(ORF1ab_polyprotein:G19474T(V6492L)) G19741T|(ORF1ab_polyprotein:G19477T(E6493*)) G19750T|(ORF1ab_polyprotein:G19486T(E6496*)) A19757T|(ORF1ab_polyprotein:A19493T(K6498I)) C19760A|(ORF1ab_polyprotein:C19496A(T6499K)) T19766A|(ORF1ab_polyprotein:T19502A(L6501*)) C19768A|(ORF1ab_polyprotein:CCT19504-19506AAA(P6502K)) C19769A|(ORF1ab_polyprotein:CCT19504-19506AAA(P6502K)) T19770A|(ORF1ab_polyprotein:CCT19504-19506AAA(P6502K)) G19777T|(ORF1ab_polyprotein:G19513T(V6505L)) C19781A|(ORF1ab_polyprotein:C19517A(A6506E)) 19785	2	0
23047 T23052C|(surface_glycoprotein:T1490C(F497S)) A23056C|(surface_glycoprotein:A1494C(Q498H)) T23062C|(surface_glycoprotein:T1500C(T500T)) A23063T|(surface_glycoprotein:AAT1501-1503TCT(N501S)) A23064C|(surface_glycoprotein:AAT1501-1503TCT(N501S)) T23068G|(surface_glycoprotein:T1506G(G502G)) T23074A|(surface_glycoprotein:T1512A(G504G)) T23094G|(surface_glycoprotein:T1532G(V511G)) T23100C|(surface_glycoprotein:T1538C(L513P)) A23146C|(surface_glycoprotein:A1584C(K528N)) 23212	2	0
22977 C22986T|(surface_glycoprotein:C1424T(A475V)) G22992T|(surface_glycoprotein:G1430T(S477I)) C22995T|(surface_glycoprotein:ACA1432-1434ATT(T478I)) A22996T|(surface_glycoprotein:ACA1432-1434ATT(T478I)) C22997T|(surface_glycoprotein:CCT1435-1437TTT(P479F)) C22998T|(surface_glycoprotein:CCT1435-1437TTT(P479F)) A23003T|(surface_glycoprotein:A1441T(N481Y)) A23014T|(surface_glycoprotein:A1452T(E484D)) G23015T|(surface_glycoprotein:G1453T(G485C)) A23063T|(surface_glycoprotein:A1501T(N501Y)) 23212	2	0
22943 A22948C|(surface_glycoprotein:A1386C(K462N)) G22955T|(surface_glycoprotein:GAG1393-1395TCT(E465S)) A22956C|(surface_glycoprotein:GAG1393-1395TCT(E465S)) G22957T|(surface_glycoprotein:GAG1393-1395TCT(E465S)) G22959T|(surface_glycoprotein:G1397T(R466I)) G22961T|(surface_glycoprotein:G1399T(D467Y)) A22969-22969del|(surface_glycoprotein:1407-1407del(469fs)) T22972A|(surface_glycoprotein:T1410A(T470T)) 22974-insertT|(surface_glycoprotein:GAA1411-1413GTTAinsert(E471Vfsinsert)) A22974T|(surface_glycoprotein:GAA1411-1413GTTAinsert(E471Vfsinsert)) G22985T|(surface_glycoprotein:G1423T(A475S)) G22989T|(surface_glycoprotein:G1427T(G476V)) A22991T|(surface_glycoprotein:A1429T(S477C)) A22996C|(surface_glycoprotein:A1434C(T478T)) C22997A|(surface_glycoprotein:C1435A(P479T)) A23004T|(surface_glycoprotein:AAT1441-1443ATG(N481M)) T23005G|(surface_glycoprotein:AAT1441-1443ATG(N481M)) A23014C|(surface_glycoprotein:A1452C(E484D)) G23015T|(surface_glycoprotein:G1453T(G485C)) T23018G|(surface_glycoprotein:T1456G(F486V)) G23049T|(surface_glycoprotein:GGT1486-1488GTC(G496V)) T23050C|(surface_glycoprotein:GGT1486-1488GTC(G496V)) A23063T|(surface_glycoprotein:A1501T(N501Y)) 23163	2	0
/mnt/d/SRA/SARS2/Wastewater/FromWI/unique_seqs_2023_03_03/216/ERR7426337.SARS2.wg_unique_seqs.tsv.gz
ERR7426337	PRJEB48985	SAMEA10801908	CEMM RESEARCH CENTER FOR MOLECULAR MEDICINE OF THE AUSTRIAN ACADEMY OF SCIENCES	2021-01-13	Liechtenstein, 47.216667, 9.5,
22962 G22973T|(surface_glycoprotein:G1411T(E471*)) C22986G|(surface_glycoprotein:C1424G(A475G)) G22988T|(surface_glycoprotein:G1426T(G476C)) C22997A|(surface_glycoprotein:C1435A(P479T)) G23009T|(surface_glycoprotein:G1447T(V483F)) A23028T|(surface_glycoprotein:A1466T(Y489F)) C23034A|(surface_glycoprotein:C1472A(P491H)) G23049T|(surface_glycoprotein:G1487T(G496V)) C23054A|(surface_glycoprotein:C1492A(Q498K)) C23081A|(surface_glycoprotein:C1519A(P507T)) G23088T|(surface_glycoprotein:G1526T(R509I)) G23090T|(surface_glycoprotein:G1528T(V510L)) G23093T|(surface_glycoprotein:G1531T(V511L)) G23096T|(surface_glycoprotein:GTA1534-1536TTT(V512F)) A23098T|(surface_glycoprotein:GTA1534-1536TTT(V512F)) G23120T|(surface_glycoprotein:G1558T(A520S)) G23136T|(surface_glycoprotein:G1574T(C525F)) A23180T|(surface_glycoprotein:A1618T(N540Y)) 23212	2	0
22798 C22855A|(surface_glycoprotein:C1293A(G431G)) G22865T|(surface_glycoprotein:G1303T(A435S)) T22884A|(surface_glycoprotein:T1322A(L441H)) T22888G|(surface_glycoprotein:T1326G(D442E)) G22894T|(surface_glycoprotein:G1332T(K444N)) G22895T|(surface_glycoprotein:GTT1333-1335TAT(V445Y)) T22896A|(surface_glycoprotein:GTT1333-1335TAT(V445Y)) C22916A|(surface_glycoprotein:C1354A(L452M)) T22926A|(surface_glycoprotein:T1364A(L455*)) T22929A|(surface_glycoprotein:T1367A(F456Y)) T22951G|(surface_glycoprotein:T1389G(P463P)) T22954A|(surface_glycoprotein:T1392A(F464L)) A22970C|(surface_glycoprotein:A1408C(T470P)) T22981A|(surface_glycoprotein:T1419A(Y473*)) G22985T|(surface_glycoprotein:GCC1423-1425TCA(A475S)) C22987A|(surface_glycoprotein:GCC1423-1425TCA(A475S)) T22999A|(surface_glycoprotein:T1437A(P479P)) T23000A|(surface_glycoprotein:TGT1438-1440AGG(C480R)) T23002G|(surface_glycoprotein:TGT1438-1440AGG(C480R)) A23004C|(surface_glycoprotein:A1442C(N481T)) T23010A|(surface_glycoprotein:GTT1447-1449GAA(V483E)) T23011A|(surface_glycoprotein:GTT1447-1449GAA(V483E)) G23016T|(surface_glycoprotein:G1454T(G485V)) A23022C|(surface_glycoprotein:A1460C(N487T)) T23024A|(surface_glycoprotein:T1462A(C488S)) T23027A|(surface_glycoprotein:T1465A(Y489N)) C23039A|(surface_glycoprotein:C1477A(Q493K)) T23042A|(surface_glycoprotein:T1480A(S494T)) 23047	2	0
22799 C22950A|(surface_glycoprotein:C1388A(P463H)) G22957T|(surface_glycoprotein:G1395T(E465D)) C22971A|(surface_glycoprotein:C1409A(T470N)) C22986A|(surface_glycoprotein:C1424A(A475D)) G22992A|(surface_glycoprotein:G1430A(S477N)) C22998A|(surface_glycoprotein:C1436A(P479H)) T23000A|(surface_glycoprotein:T1438A(C480S)) T23031A|(surface_glycoprotein:T1469A(F490Y)) C23034A|(surface_glycoprotein:C1472A(P491H)) C23039A|(surface_glycoprotein:C1477A(Q493K)) 23049	2	0
22962 G22989T|(surface_glycoprotein:G1427T(G476V)) G22992A|(surface_glycoprotein:G1430A(S477N)) A23003T|(surface_glycoprotein:A1441T(N481Y)) A23013T|(surface_glycoprotein:A1451T(E484V)) C23039A|(surface_glycoprotein:C1477A(Q493K)) C23043A|(surface_glycoprotein:C1481A(S494*)) G23073T|(surface_glycoprotein:G1511T(G504V)) 23212	2	0
22962 T22965A|(surface_glycoprotein:T1403A(I468N)) A22976C|(surface_glycoprotein:A1414C(I472L)) A23003T|(surface_glycoprotein:AAT1441-1443TCT(N481S)) A23004C|(surface_glycoprotein:AAT1441-1443TCT(N481S)) T23024G|(surface_glycoprotein:TGT1462-1464GGG(C488G)) T23026G|(surface_glycoprotein:TGT1462-1464GGG(C488G)) C23054A|(surface_glycoprotein:C1492A(Q498K)) A23063T|(surface_glycoprotein:A1501T(N501Y)) G23073T|(surface_glycoprotein:G1511T(G504V)) T23106G|(surface_glycoprotein:T1544G(F515C)) 23212	2	0
1577 T1651A|(ORF1ab_polyprotein:T1386A(N462K))|(ORF1a_polyprotein:T1386A(N462K)) T1671A|(ORF1ab_polyprotein:T1406A(L469H))|(ORF1a_polyprotein:T1406A(L469H)) T1675A|(ORF1ab_polyprotein:T1410A(N470K))|(ORF1a_polyprotein:T1410A(N470K)) G1697T|(ORF1ab_polyprotein:G1432T(A478S))|(ORF1a_polyprotein:G1432T(A478S)) T1723A|(ORF1ab_polyprotein:T1458A(A486A))|(ORF1a_polyprotein:T1458A(A486A)) T1725A|(ORF1ab_polyprotein:T1460A(F487Y))|(ORF1a_polyprotein:T1460A(F487Y)) T1735G|(ORF1ab_polyprotein:T1470G(T490T))|(ORF1a_polyprotein:T1470G(T490T)) G1743T|(ORF1ab_polyprotein:G1478T(G493V))|(ORF1a_polyprotein:G1478T(G493V)) T1751A|(ORF1ab_polyprotein:T1486A(Y496N))|(ORF1a_polyprotein:T1486A(Y496N)) A1777T|(ORF1ab_polyprotein:A1512T(E504D))|(ORF1a_polyprotein:A1512T(E504D)) T1783A|(ORF1ab_polyprotein:T1518A(C506*))|(ORF1a_polyprotein:T1518A(C506*)) G1785T|(ORF1ab_polyprotein:G1520T(G507V))|(ORF1a_polyprotein:G1520T(G507V)) G1805T|(ORF1ab_polyprotein:G1540T(G514*))|(ORF1a_polyprotein:G1540T(G514*)) G1821T|(ORF1ab_polyprotein:G1556T(G519V))|(ORF1a_polyprotein:G1556T(G519V)) 1824	2	0
13738 T13741G|(ORF1ab_polyprotein:T13477G(F4493V)) T13744C|(ORF1ab_polyprotein:T13480C(F4494L)) A13756C|(ORF1ab_polyprotein:A13492C(I4498L)) T13764C|(ORF1ab_polyprotein:T13500C(G4500G)) T13779C|(ORF1ab_polyprotein:T13515C(H4505H)) 13984	2	0
22798 C22839A|(surface_glycoprotein:C1277A(P426Q)) T22847A|(surface_glycoprotein:TTT1285-1287AAT(F429N)) T22848A|(surface_glycoprotein:TTT1285-1287AAT(F429N)) C22866A|(surface_glycoprotein:C1304A(A435D)) A22872C|(surface_glycoprotein:A1310C(N437T)) G22894T|(surface_glycoprotein:G1332T(K444N)) T22897A|(surface_glycoprotein:T1335A(V445V)) T22921A|(surface_glycoprotein:T1359A(Y453*)) A22934T|(surface_glycoprotein:A1372T(K458*)) T22937A|(surface_glycoprotein:T1375A(S459T)) A22940C|(surface_glycoprotein:A1378C(N460H)) C22945A|(surface_glycoprotein:C1383A(L461L)) A22948T|(surface_glycoprotein:A1386T(K462N)) T22952A|(surface_glycoprotein:TTT1390-1392AAT(F464N)) T22953A|(surface_glycoprotein:TTT1390-1392AAT(F464N)) A22958T|(surface_glycoprotein:A1396T(R466*)) A22980G|(surface_glycoprotein:A1418G(Y473C)) A22994T|(surface_glycoprotein:A1432T(T478S)) T23000G|(surface_glycoprotein:T1438G(C480G)) G23007T|(surface_glycoprotein:G1445T(G482V)) A23013T|(surface_glycoprotein:A1451T(E484V)) T23036G|(surface_glycoprotein:T1474G(L492V)) 23048	2	0
23037 T23042C|(surface_glycoprotein:TCA1480-1482CCC(S494P)) A23044C|(surface_glycoprotein:TCA1480-1482CCC(S494P)) T23047C|(surface_glycoprotein:T1485C(Y495Y)) T23051C|(surface_glycoprotein:TTC1489-1491CAC(F497H)) T23052A|(surface_glycoprotein:TTC1489-1491CAC(F497H)) A23064C|(surface_glycoprotein:AAT1501-1503ACG(N501T)) T23065G|(surface_glycoprotein:AAT1501-1503ACG(N501T)) T23074A|(surface_glycoprotein:T1512A(G504G)) A23076C|(surface_glycoprotein:A1514C(Y505S)) 23212	2	0
22799 C22879A|(surface_glycoprotein:C1317A(N439K)) C22986A|(surface_glycoprotein:C1424A(A475D)) T23000A|(surface_glycoprotein:T1438A(C480S)) C23029A|(surface_glycoprotein:C1467A(Y489*)) C23034A|(surface_glycoprotein:C1472A(P491H)) C23039A|(surface_glycoprotein:C1477A(Q493K)) 23047	2	0
22798 T22874A|(surface_glycoprotein:T1312A(S438T)) T22928G|(surface_glycoprotein:T1366G(F456V)) A22948T|(surface_glycoprotein:A1386T(K462N)) T22952G|(surface_glycoprotein:T1390G(F464V)) G22992A|(surface_glycoprotein:G1430A(S477N)) A23014C|(surface_glycoprotein:A1452C(E484D)) A23028G|(surface_glycoprotein:A1466G(Y489C)) C23039G|(surface_glycoprotein:C1477G(Q493E)) 23048	2	0
22798 C22879A|(surface_glycoprotein:C1317A(N439K)) T22929G|(surface_glycoprotein:T1367G(F456C)) A23013T|(surface_glycoprotein:A1451T(E484V)) T23019G|(surface_glycoprotein:T1457G(F486C)) 23048	2	0
23037 T23042C|(surface_glycoprotein:T1480C(S494P)) A23064C|(surface_glycoprotein:A1502C(N501T)) T23075G|(surface_glycoprotein:T1513G(Y505D)) 23212	2	0
22966 A22976C|(surface_glycoprotein:A1414C(I472L)) A22980C|(surface_glycoprotein:A1418C(Y473S)) T23002G|(surface_glycoprotein:T1440G(C480W)) T23005G|(surface_glycoprotein:T1443G(N481K)) A23028C|(surface_glycoprotein:A1466C(Y489S)) T23030G|(surface_glycoprotein:T1468G(F490V)) T23042G|(surface_glycoprotein:T1480G(S494A)) 23212	2	0
22962 A22976T|(surface_glycoprotein:A1414T(I472F)) C22986A|(surface_glycoprotein:C1424A(A475D)) G22988T|(surface_glycoprotein:G1426T(G476C)) G22992A|(surface_glycoprotein:G1430A(S477N)) C22995A|(surface_glycoprotein:ACA1432-1434AAT(T478N)) A22996T|(surface_glycoprotein:ACA1432-1434AAT(T478N)) A23003T|(surface_glycoprotein:A1441T(N481Y)) G23009T|(surface_glycoprotein:G1447T(V483F)) A23013T|(surface_glycoprotein:A1451T(E484V)) A23040T|(surface_glycoprotein:CAA1477-1479CTT(Q493L)) A23041T|(surface_glycoprotein:CAA1477-1479CTT(Q493L)) C23043G|(surface_glycoprotein:C1481G(S494*)) A23056T|(surface_glycoprotein:A1494T(Q498H)) C23058G|(surface_glycoprotein:CCC1495-1497CGT(P499R)) C23059T|(surface_glycoprotein:CCC1495-1497CGT(P499R)) G23066T|(surface_glycoprotein:G1504T(G502C)) C23082A|(surface_glycoprotein:C1520A(P507Q)) C23086A|(surface_glycoprotein:C1524A(Y508*)) A23098T|(surface_glycoprotein:A1536T(V512V)) A23116T|(surface_glycoprotein:A1554T(L518L)) A23147C|(surface_glycoprotein:A1585C(K529Q)) T23178A|(surface_glycoprotein:T1616A(V539D)) 23212	2	0
/mnt/d/SRA/SARS2/Wastewater/FromWI/unique_seqs_2023_03_03/216/ERR7426266.SARS2.wg_unique_seqs.tsv.gz
ERR7426266	PRJEB48985	SAMEA10801837	CEMM RESEARCH CENTER FOR MOLECULAR MEDICINE OF THE AUSTRIAN ACADEMY OF SCIENCES	2020-12-17	Austria, 47.36555563, 9.663055436,
22798 C22879A|(surface_glycoprotein:C1317A(N439K)) A23064C|(surface_glycoprotein:A1502C(N501T)) 23212	11	0.001
22799 C22879A|(surface_glycoprotein:C1317A(N439K)) A23064C|(surface_glycoprotein:A1502C(N501T)) 23212	7	0.001
/mnt/d/SRA/SARS2/Wastewater/FromWI/unique_seqs_2023_03_03/216/ERR7426552.SARS2.wg_unique_seqs.tsv.gz
ERR7426552	PRJEB48985	SAMEA10802124	CEMM RESEARCH CENTER FOR MOLECULAR MEDICINE OF THE AUSTRIAN ACADEMY OF SCIENCES	2021-02-28	Austria, 47.50452605, 9.706695472,
22798 C22879A|(surface_glycoprotein:C1317A(N439K)) A23064C|(surface_glycoprotein:A1502C(N501T)) 23212	27	0.003
22799 C22879A|(surface_glycoprotein:C1317A(N439K)) A23064C|(surface_glycoprotein:A1502C(N501T)) 23212	23	0.002
22799 C22879A|(surface_glycoprotein:C1317A(N439K)) T22896G|(surface_glycoprotein:T1334G(V445G)) 23212	7	0.001
22798 C22879A|(surface_glycoprotein:C1317A(N439K)) G22899T|(surface_glycoprotein:G1337T(G446V)) 23212	3	0
22800 C22879A|(surface_glycoprotein:C1317A(N439K)) A23064C|(surface_glycoprotein:A1502C(N501T)) 23212	2	0
22798 C22879A|(surface_glycoprotein:C1317A(N439K)) A23064G|(surface_glycoprotein:A1502G(N501S)) 23212	2	0
22799 C22879A|(surface_glycoprotein:C1317A(N439K)) A23014T|(surface_glycoprotein:A1452T(E484D)) 23212	2	0
22799 C22879A|(surface_glycoprotein:C1317A(N439K)) G22927T|(surface_glycoprotein:G1365T(L455F)) 23212	2	0
22798 C22879A|(surface_glycoprotein:C1317A(N439K)) C23029A|(surface_glycoprotein:C1467A(Y489*)) C23039A|(surface_glycoprotein:C1477A(Q493K)) 23048	2	0
22799 C22879A|(surface_glycoprotein:C1317A(N439K)) C23058A|(surface_glycoprotein:C1496A(P499H)) 23212	2	0
/mnt/d/SRA/SARS2/Wastewater/FromWI/unique_seqs_2023_03_03/217/ERR7426315.SARS2.wg_unique_seqs.tsv.gz
ERR7426315	PRJEB48985	SAMEA10801886	CEMM RESEARCH CENTER FOR MOLECULAR MEDICINE OF THE AUSTRIAN ACADEMY OF SCIENCES	2020-11-27	Austria, 47.60167581, 13.75865944,
22798 G22894T|(surface_glycoprotein:G1332T(K444N)) T22896A|(surface_glycoprotein:T1334A(V445D)) G22901T|(surface_glycoprotein:G1339T(G447C)) G22985T|(surface_glycoprotein:GCC1423-1425TAC(A475Y)) C22986A|(surface_glycoprotein:GCC1423-1425TAC(A475Y)) G22992A|(surface_glycoprotein:G1430A(S477N)) G23025T|(surface_glycoprotein:G1463T(C488F)) 23047	2	0.002
13737 T13741G|(ORF1ab_polyprotein:T13477G(F4493V)) T13744A|(ORF1ab_polyprotein:T13480A(F4494I)) T13750C|(ORF1ab_polyprotein:T13486C(F4496L)) A13756C|(ORF1ab_polyprotein:A13492C(I4498L)) A13776C|(ORF1ab_polyprotein:A13512C(P4504P)) A13810C|(ORF1ab_polyprotein:ATG13546-13548CTT(M4516L)) G13812T|(ORF1ab_polyprotein:ATG13546-13548CTT(M4516L)) G13835T|(ORF1ab_polyprotein:G13571T(R4524M)) A13844C|(ORF1ab_polyprotein:A13580C(D4527A)) G13849T|(ORF1ab_polyprotein:G13585T(G4529C)) T13927G|(ORF1ab_polyprotein:T13663G(Y4555D)) 13984	2	0
22799 A22880G|(surface_glycoprotein:A1318G(N440D)) A22956T|(surface_glycoprotein:A1394T(E465V)) C22968A|(surface_glycoprotein:C1406A(S469*)) G22992A|(surface_glycoprotein:G1430A(S477N)) G23007T|(surface_glycoprotein:G1445T(G482V)) G23009T|(surface_glycoprotein:GTT1447-1449TGT(V483C)) T23010G|(surface_glycoprotein:GTT1447-1449TGT(V483C)) A23013T|(surface_glycoprotein:A1451T(E484V)) G23025T|(surface_glycoprotein:TGT1462-1464TTG(C488L)) T23026G|(surface_glycoprotein:TGT1462-1464TTG(C488L)) C23033A|(surface_glycoprotein:C1471A(P491T)) 23047	2	0.002
22976 G22992A|(surface_glycoprotein:G1430A(S477N)) A22994T|(surface_glycoprotein:ACA1432-1434TAA(T478*)) C22995A|(surface_glycoprotein:ACA1432-1434TAA(T478*)) G23007T|(surface_glycoprotein:G1445T(G482V)) A23013T|(surface_glycoprotein:A1451T(E484V)) T23032G|(surface_glycoprotein:T1470G(F490L)) C23057A|(surface_glycoprotein:C1495A(P499T)) A23063C|(surface_glycoprotein:A1501C(N501H)) G23073T|(surface_glycoprotein:G1511T(G504V)) 23212	2	0.002
13734 T13741G|(ORF1ab_polyprotein:TTC13477-13479GTA(F4493V)) C13743A|(ORF1ab_polyprotein:TTC13477-13479GTA(F4493V)) T13745A|(ORF1ab_polyprotein:T13481A(F4494Y)) A13756C|(ORF1ab_polyprotein:A13492C(I4498L)) G13763T|(ORF1ab_polyprotein:G13499T(G4500V)) C13775A|(ORF1ab_polyprotein:C13511A(P4504Q)) A13778C|(ORF1ab_polyprotein:A13514C(H4505P)) A13780C|(ORF1ab_polyprotein:A13516C(I4506L)) A13810C|(ORF1ab_polyprotein:A13546C(M4516L)) 13984	2	0
13734 C13740A|(ORF1ab_polyprotein:C13476A(D4492E)) T13741G|(ORF1ab_polyprotein:T13477G(F4493V)) T13746G|(ORF1ab_polyprotein:T13482G(F4494L)) A13756C|(ORF1ab_polyprotein:ATA13492-13494CTC(I4498L)) A13758C|(ORF1ab_polyprotein:ATA13492-13494CTC(I4498L)) G13763T|(ORF1ab_polyprotein:G13499T(G4500V)) C13775A|(ORF1ab_polyprotein:C13511A(P4504Q)) G13793T|(ORF1ab_polyprotein:G13529T(R4510L)) C13795A|(ORF1ab_polyprotein:CTT13531-13533AGT(L4511S)) T13796G|(ORF1ab_polyprotein:CTT13531-13533AGT(L4511S)) A13810C|(ORF1ab_polyprotein:A13546C(M4516L)) 13984	2	0
19691 A19699T|(ORF1ab_polyprotein:A19435T(I6479F)) A19705T|(ORF1ab_polyprotein:A19441T(N6481Y)) C19709A|(ORF1ab_polyprotein:C19445A(T6482N)) C19716G|(ORF1ab_polyprotein:C19452G(Y6484*)) C19718T|(ORF1ab_polyprotein:ACA19453-19455ATT(T6485I)) A19719T|(ORF1ab_polyprotein:ACA19453-19455ATT(T6485I)) A19720T|(ORF1ab_polyprotein:AAA19456-19458TAT(K6486Y)) A19722T|(ORF1ab_polyprotein:AAA19456-19458TAT(K6486Y)) 19737-insertT|(ORF1ab_polyprotein:19473insertT(6491fs)) A19740-19740del|(ORF1ab_polyprotein:19476-19476del(6492fs)) A19742T|(ORF1ab_polyprotein:GAA19477-19479GTT(E6493V)) A19743T|(ORF1ab_polyprotein:GAA19477-19479GTT(E6493V)) A19782T|(ORF1ab_polyprotein:A19518T(A6506A)) G19794T|(ORF1ab_polyprotein:G19530T(W6510C)) C19796A|(ORF1ab_polyprotein:C19532A(A6511D)) G19800T|(ORF1ab_polyprotein:G19536T(K6512N)) G19802T|(ORF1ab_polyprotein:G19538T(R6513L)) A19804T|(ORF1ab_polyprotein:AAC19540-19542TTC(N6514F)) A19805T|(ORF1ab_polyprotein:AAC19540-19542TTC(N6514F)) A19807T|(ORF1ab_polyprotein:A19543T(I6515F)) A19812T|(ORF1ab_polyprotein:A19548T(K6516N)) C19814G|(ORF1ab_polyprotein:CCA19549-19551CGT(P6517R)) A19815T|(ORF1ab_polyprotein:CCA19549-19551CGT(P6517R)) C19819G|(ORF1ab_polyprotein:C19555G(P6519A)) G19825T|(ORF1ab_polyprotein:G19561T(V6521L)) A19830T|(ORF1ab_polyprotein:A19566T(K6522N)) A19833T|(ORF1ab_polyprotein:A19569T(I6523I)) A19838T|(ORF1ab_polyprotein:A19574T(N6525I)) A19853T|(ORF1ab_polyprotein:A19589T(D6530V)) G19861T|(ORF1ab_polyprotein:GCT19597-19599TAT(A6533Y)) C19862A|(ORF1ab_polyprotein:GCT19597-19599TAT(A6533Y)) A19865T|(ORF1ab_polyprotein:A19601T(N6534I)) A19867T|(ORF1ab_polyprotein:A19603T(T6535S)) A19908T|(ORF1ab_polyprotein:A19644T(I6548I)) A19933T|(ORF1ab_polyprotein:A19669T(T6557S)) 19937	2	0.007
13603 A13689C|(ORF1ab_polyprotein:A13425C(E4475D)) C13730G|(ORF1ab_polyprotein:C13466G(A4489G)) T13741G|(ORF1ab_polyprotein:T13477G(F4493V)) A13747G|(ORF1ab_polyprotein:A13483G(K4495E)) T13752G|(ORF1ab_polyprotein:T13488G(F4496L)) A13756C|(ORF1ab_polyprotein:A13492C(I4498L)) A13760G|(ORF1ab_polyprotein:A13496G(D4499G)) T13764G|(ORF1ab_polyprotein:T13500G(G4500G)) A13768G|(ORF1ab_polyprotein:A13504G(M4502V)) 13771	2	0
22798 G22809C|(surface_glycoprotein:G1247C(G416A)) T22828A|(surface_glycoprotein:T1266A(N422K)) T22831A|(surface_glycoprotein:T1269A(Y423*)) C22839A|(surface_glycoprotein:C1277A(P426Q)) T22848A|(surface_glycoprotein:T1286A(F429Y)) T22863A|(surface_glycoprotein:T1301A(I434K)) T22874A|(surface_glycoprotein:T1312A(S438T)) C22879A|(surface_glycoprotein:C1317A(N439K)) G22898T|(surface_glycoprotein:G1336T(G446C)) T22917A|(surface_glycoprotein:T1355A(L452Q)) G22923T|(surface_glycoprotein:G1361T(R454I)) T22965A|(surface_glycoprotein:T1403A(I468N)) C22968A|(surface_glycoprotein:C1406A(S469*)) T22977A|(surface_glycoprotein:ATC1414-1416AAA(I472K)) C22978A|(surface_glycoprotein:ATC1414-1416AAA(I472K)) G22992A|(surface_glycoprotein:G1430A(S477N)) C22998A|(surface_glycoprotein:C1436A(P479H)) G23012T|(surface_glycoprotein:G1450T(E484*)) A23022T|(surface_glycoprotein:A1460T(N487I)) C23039A|(surface_glycoprotein:C1477A(Q493K)) 23048	2	0.002
22798 C22968A|(surface_glycoprotein:C1406A(S469*)) C22971A|(surface_glycoprotein:C1409A(T470N)) G22988T|(surface_glycoprotein:G1426T(G476C)) G22992A|(surface_glycoprotein:G1430A(S477N)) T23000A|(surface_glycoprotein:T1438A(C480S)) G23012T|(surface_glycoprotein:G1450T(E484*)) G23015T|(surface_glycoprotein:GGT1453-1455TCT(G485S)) G23016C|(surface_glycoprotein:GGT1453-1455TCT(G485S)) C23039A|(surface_glycoprotein:C1477A(Q493K)) T23042A|(surface_glycoprotein:TCA1480-1482AAA(S494K)) C23043A|(surface_glycoprotein:TCA1480-1482AAA(S494K)) 23048	2	0.002
13718 G13723T|(ORF1ab_polyprotein:G13459T(A4487S)) T13727A|(ORF1ab_polyprotein:T13463A(V4488D)) T13731A|(ORF1ab_polyprotein:T13467A(A4489A)) A13732C|(ORF1ab_polyprotein:A13468C(K4490Q)) T13741G|(ORF1ab_polyprotein:T13477G(F4493V)) A13756C|(ORF1ab_polyprotein:A13492C(I4498L)) A13760C|(ORF1ab_polyprotein:A13496C(D4499A)) T13764G|(ORF1ab_polyprotein:T13500G(G4500G)) T13781G|(ORF1ab_polyprotein:T13517G(I4506R)) T13804G|(ORF1ab_polyprotein:T13540G(Y4514D)) T13811G|(ORF1ab_polyprotein:T13547G(M4516R)) T13864G|(ORF1ab_polyprotein:T13600G(L4534V)) 13962	2	0
22962 A22970T|(surface_glycoprotein:A1408T(T470S)) A22975T|(surface_glycoprotein:A1413T(E471D)) G22992A|(surface_glycoprotein:G1430A(S477N)) A23013T|(surface_glycoprotein:A1451T(E484V)) C23034A|(surface_glycoprotein:C1472A(P491H)) A23060T|(surface_glycoprotein:A1498T(T500S)) A23085T|(surface_glycoprotein:A1523T(Y508F)) A23110T|(surface_glycoprotein:A1548T(E516D)) 23212	2	0.002
22993 G23001C|(surface_glycoprotein:G1439C(C480S)) G23009T|(surface_glycoprotein:GTT1447-1449TTA(V483L)) T23011A|(surface_glycoprotein:GTT1447-1449TTA(V483L)) A23022C|(surface_glycoprotein:A1460C(N487T)) C23029A|(surface_glycoprotein:C1467A(Y489*)) T23031A|(surface_glycoprotein:T1469A(F490Y)) G23049T|(surface_glycoprotein:G1487T(G496V)) 23212	2	0.002
22962 A22970T|(surface_glycoprotein:A1408T(T470S)) A22974T|(surface_glycoprotein:GAA1411-1413GTT(E471V)) A22975T|(surface_glycoprotein:GAA1411-1413GTT(E471V)) C22987A|(surface_glycoprotein:C1425A(A475A)) G22989T|(surface_glycoprotein:G1427T(G476V)) G22992A|(surface_glycoprotein:G1430A(S477N)) C22997A|(surface_glycoprotein:CCT1435-1437AAT(P479N)) C22998A|(surface_glycoprotein:CCT1435-1437AAT(P479N)) G23001T|(surface_glycoprotein:G1439T(C480F)) A23014T|(surface_glycoprotein:A1452T(E484D)) G23016T|(surface_glycoprotein:G1454T(G485V)) C23029G|(surface_glycoprotein:C1467G(Y489*)) A23044T|(surface_glycoprotein:A1482T(S494S)) A23055T|(surface_glycoprotein:A1493T(Q498L)) A23060T|(surface_glycoprotein:A1498T(T500S)) G23093T|(surface_glycoprotein:G1531T(V511L)) G23096T|(surface_glycoprotein:G1534T(V512L)) G23108T|(surface_glycoprotein:G1546T(E516*)) 23212	2	0.002
22798 T22885A|(surface_glycoprotein:T1323A(L441L)) A22940G|(surface_glycoprotein:A1378G(N460D)) T22951A|(surface_glycoprotein:T1389A(P463P)) T22954A|(surface_glycoprotein:T1392A(F464L)) C22971A|(surface_glycoprotein:C1409A(T470N)) T22981A|(surface_glycoprotein:T1419A(Y473*)) C22987A|(surface_glycoprotein:C1425A(A475A)) G22988A|(surface_glycoprotein:G1426A(G476S)) G22992A|(surface_glycoprotein:AGC1429-1431AAA(S477K)) C22993A|(surface_glycoprotein:AGC1429-1431AAA(S477K)) C22997A|(surface_glycoprotein:CCT1435-1437ACA(P479T)) T22999A|(surface_glycoprotein:CCT1435-1437ACA(P479T)) T23000A|(surface_glycoprotein:TGT1438-1440ATT(C480I)) G23001T|(surface_glycoprotein:TGT1438-1440ATT(C480I)) T23005A|(surface_glycoprotein:T1443A(N481K)) G23007A|(surface_glycoprotein:G1445A(G482D)) G23016T|(surface_glycoprotein:G1454T(G485V)) 23028	2	0.002
/mnt/d/SRA/SARS2/Wastewater/FromWI/unique_seqs_2023_03_03/217/ERR7426752.SARS2.wg_unique_seqs.tsv.gz
ERR7426752	PRJEB48985	SAMEA10802414	CEMM RESEARCH CENTER FOR MOLECULAR MEDICINE OF THE AUSTRIAN ACADEMY OF SCIENCES	2021-03-23	Austria, 46.61202786, 13.87713878,
22962 A22969T|(surface_glycoprotein:A1407T(S469S)) A22974T|(surface_glycoprotein:GAA1411-1413GTT(E471V)) A22975T|(surface_glycoprotein:GAA1411-1413GTT(E471V)) C22986A|(surface_glycoprotein:C1424A(A475D)) T22990G|(surface_glycoprotein:T1428G(G476G)) G22992T|(surface_glycoprotein:G1430T(S477I)) A22996T|(surface_glycoprotein:A1434T(T478T)) A23013T|(surface_glycoprotein:A1451T(E484V)) G23015T|(surface_glycoprotein:G1453T(G485C)) A23046T|(surface_glycoprotein:A1484T(Y495F)) G23048T|(surface_glycoprotein:G1486T(G496C)) C23057A|(surface_glycoprotein:C1495A(P499T)) A23089T|(surface_glycoprotein:A1527T(R509S)) A23110T|(surface_glycoprotein:A1548T(E516D)) A23122T|(surface_glycoprotein:A1560T(A520A)) A23125T|(surface_glycoprotein:A1563T(P521P)) G23126T|(surface_glycoprotein:G1564T(A522S)) C23151A|(surface_glycoprotein:C1589A(S530Y)) C23170A|(surface_glycoprotein:C1608A(N536K)) 23212	2	0
22963 C22968G|(surface_glycoprotein:C1406G(S469*)) C22971G|(surface_glycoprotein:C1409G(T470S)) A22975T|(surface_glycoprotein:A1413T(E471D)) A22980C|(surface_glycoprotein:A1418C(Y473S)) A22983T|(surface_glycoprotein:A1421T(Q474L)) G22992T|(surface_glycoprotein:G1430T(S477I)) C22995G|(surface_glycoprotein:C1433G(T478R)) C22997T|(surface_glycoprotein:C1435T(P479S)) G23001T|(surface_glycoprotein:G1439T(C480F)) A23028T|(surface_glycoprotein:TAC1465-1467TTA(Y489L)) C23029A|(surface_glycoprotein:TAC1465-1467TTA(Y489L)) A23041T|(surface_glycoprotein:A1479T(Q493H)) A23055T|(surface_glycoprotein:A1493T(Q498L)) A23060T|(surface_glycoprotein:ACT1498-1500TAT(T500Y)) C23061A|(surface_glycoprotein:ACT1498-1500TAT(T500Y)) G23067T|(surface_glycoprotein:G1505T(G502V)) G23073T|(surface_glycoprotein:G1511T(G504V)) A23083T|(surface_glycoprotein:A1521T(P507P)) G23096T|(surface_glycoprotein:G1534T(V512L)) C23103T|(surface_glycoprotein:C1541T(S514F)) C23123G|(surface_glycoprotein:C1561G(P521A)) G23138T|(surface_glycoprotein:G1576T(G526*)) A23144T|(surface_glycoprotein:A1582T(K528*)) G23162T|(surface_glycoprotein:G1600T(V534F)) A23165T|(surface_glycoprotein:A1603T(K535*)) A23171T|(surface_glycoprotein:A1609T(K537*)) G23175T|(surface_glycoprotein:G1613T(C538F)) 23212	2	0
1714 C1722A|(ORF1ab_polyprotein:C1457A(A486D))|(ORF1a_polyprotein:C1457A(A486D)) G1743T|(ORF1ab_polyprotein:G1478T(G493V))|(ORF1a_polyprotein:G1478T(G493V)) A1768T|(ORF1ab_polyprotein:A1503T(Q501H))|(ORF1a_polyprotein:A1503T(Q501H)) T1771G|(ORF1ab_polyprotein:T1506G(I502M))|(ORF1a_polyprotein:T1506G(I502M)) A1777C|(ORF1ab_polyprotein:A1512C(E504D))|(ORF1a_polyprotein:A1512C(E504D)) A1804T|(ORF1ab_polyprotein:A1539T(K513N))|(ORF1a_polyprotein:A1539T(K513N)) A1807C|(ORF1ab_polyprotein:A1542C(G514G))|(ORF1a_polyprotein:A1542C(G514G)) A1809C|(ORF1ab_polyprotein:A1544C(K515T))|(ORF1a_polyprotein:A1544C(K515T)) A1816T|(ORF1ab_polyprotein:A1551T(K517N))|(ORF1a_polyprotein:A1551T(K517N)) A1817C|(ORF1ab_polyprotein:AAA1552-1554CAC(K518H))|(ORF1a_polyprotein:AAA1552-1554CAC(K518H)) A1819C|(ORF1ab_polyprotein:AAA1552-1554CAC(K518H))|(ORF1a_polyprotein:AAA1552-1554CAC(K518H)) T1831G|(ORF1ab_polyprotein:T1566G(N522K))|(ORF1a_polyprotein:T1566G(N522K)) A1849C|(ORF1ab_polyprotein:A1584C(S528S))|(ORF1a_polyprotein:A1584C(S528S)) A1852T|(ORF1ab_polyprotein:A1587T(I529I))|(ORF1a_polyprotein:A1587T(I529I)) A1897C|(ORF1ab_polyprotein:A1632C(V544V))|(ORF1a_polyprotein:A1632C(V544V)) A1933T|(ORF1ab_polyprotein:A1668T(Q556H))|(ORF1a_polyprotein:A1668T(Q556H)) A1951T|(ORF1ab_polyprotein:A1686T(L562F))|(ORF1a_polyprotein:A1686T(L562F)) 1964	2	0
22798 T22952G|(surface_glycoprotein:T1390G(F464V)) T23026G|(surface_glycoprotein:T1464G(C488W)) C23029G|(surface_glycoprotein:C1467G(Y489*)) T23030G|(surface_glycoprotein:T1468G(F490V)) T23036G|(surface_glycoprotein:T1474G(L492V)) C23039A|(surface_glycoprotein:C1477A(Q493K)) 23048	2	0.001
22962 G23001T|(surface_glycoprotein:G1439T(C480F)) G23007T|(surface_glycoprotein:G1445T(G482V)) A23040T|(surface_glycoprotein:A1478T(Q493L)) C23053A|(surface_glycoprotein:C1491A(F497L)) A23055T|(surface_glycoprotein:A1493T(Q498L)) 23212	2	0
22962 C22968G|(surface_glycoprotein:C1406G(S469*)) A22970T|(surface_glycoprotein:A1408T(T470S)) A22975T|(surface_glycoprotein:A1413T(E471D)) G22985T|(surface_glycoprotein:GCC1423-1425TCA(A475S)) C22987A|(surface_glycoprotein:GCC1423-1425TCA(A475S)) G22992T|(surface_glycoprotein:G1430T(S477I)) C22995G|(surface_glycoprotein:C1433G(T478R)) A23003T|(surface_glycoprotein:AAT1441-1443TTT(N481F)) A23004T|(surface_glycoprotein:AAT1441-1443TTT(N481F)) G23006T|(surface_glycoprotein:GGT1444-1446TTT(G482F)) G23007T|(surface_glycoprotein:GGT1444-1446TTT(G482F)) G23016T|(surface_glycoprotein:G1454T(G485V)) A23022T|(surface_glycoprotein:A1460T(N487I)) C23043A|(surface_glycoprotein:TCA1480-1482TAT(S494Y)) A23044T|(surface_glycoprotein:TCA1480-1482TAT(S494Y)) A23055T|(surface_glycoprotein:A1493T(Q498L)) C23058A|(surface_glycoprotein:C1496A(P499H)) A23064T|(surface_glycoprotein:A1502T(N501I)) G23067T|(surface_glycoprotein:G1505T(G502V)) A23128T|(surface_glycoprotein:A1566T(A522A)) C23141A|(surface_glycoprotein:C1579A(P527T)) A23144T|(surface_glycoprotein:A1582T(K528*)) A23153T|(surface_glycoprotein:A1591T(T531S)) A23173T|(surface_glycoprotein:A1611T(K537N)) A23180T|(surface_glycoprotein:A1618T(N540Y)) A23186T|(surface_glycoprotein:AAC1624-1626TTC(N542F)) A23187T|(surface_glycoprotein:AAC1624-1626TTC(N542F)) G23196T|(surface_glycoprotein:G1634T(G545V)) 23212	2	0
22798 T22928G|(surface_glycoprotein:T1366G(F456V)) C22982A|(surface_glycoprotein:C1420A(Q474K)) T23011G|(surface_glycoprotein:T1449G(V483V)) A23013T|(surface_glycoprotein:A1451T(E484V)) T23023G|(surface_glycoprotein:T1461G(N487K)) 23048	2	0.001
22799 A22845C|(surface_glycoprotein:A1283C(D428A)) A22878C|(surface_glycoprotein:A1316C(N439T)) A22880C|(surface_glycoprotein:A1318C(N440H)) T22888G|(surface_glycoprotein:T1326G(D442E)) T22903G|(surface_glycoprotein:T1341G(G447G)) T22907G|(surface_glycoprotein:TAT1345-1347GAG(Y449E)) T22909G|(surface_glycoprotein:TAT1345-1347GAG(Y449E)) A22911G|(surface_glycoprotein:A1349G(N450S)) A22920G|(surface_glycoprotein:TAT1357-1359TGG(Y453W)) T22921G|(surface_glycoprotein:TAT1357-1359TGG(Y453W)) T22925G|(surface_glycoprotein:TTG1363-1365GGG(L455G)) T22926G|(surface_glycoprotein:TTG1363-1365GGG(L455G)) A22931G|(surface_glycoprotein:A1369G(R457G)) A22934G|(surface_glycoprotein:AAG1372-1374GGG(K458G)) A22935G|(surface_glycoprotein:AAG1372-1374GGG(K458G)) A22941G|(surface_glycoprotein:A1379G(N460S)) 22945	2	0
22798 T22868G|(surface_glycoprotein:T1306G(W436G)) A22877T|(surface_glycoprotein:A1315T(N439Y)) T22884G|(surface_glycoprotein:T1322G(L441R)) T22888G|(surface_glycoprotein:T1326G(D442E)) A22892C|(surface_glycoprotein:A1330C(K444Q)) T22896G|(surface_glycoprotein:T1334G(V445G)) A22904C|(surface_glycoprotein:AAT1342-1344CTG(N448L)) A22905T|(surface_glycoprotein:AAT1342-1344CTG(N448L)) T22906G|(surface_glycoprotein:AAT1342-1344CTG(N448L)) T22912G|(surface_glycoprotein:T1350G(N450K)) A22914G|(surface_glycoprotein:A1352G(Y451C)) C22916G|(surface_glycoprotein:CTG1354-1356GGG(L452G)) T22917G|(surface_glycoprotein:CTG1354-1356GGG(L452G)) A22920G|(surface_glycoprotein:A1358G(Y453C)) 22929	2	0.001
23017 23022-insertCT|(surface_glycoprotein:1460insertCT(487fs)) A23028C|(surface_glycoprotein:TAC1465-1467TCA(Y489S)) C23029A|(surface_glycoprotein:TAC1465-1467TCA(Y489S)) C23034A|(surface_glycoprotein:C1472A(P491H)) C23039A|(surface_glycoprotein:C1477A(Q493K)) G23049T|(surface_glycoprotein:G1487T(G496V)) C23053G|(surface_glycoprotein:C1491G(F497L)) C23054A|(surface_glycoprotein:C1492A(Q498K)) A23060T|(surface_glycoprotein:ACT1498-1500TAT(T500Y)) C23061A|(surface_glycoprotein:ACT1498-1500TAT(T500Y)) T23071A|(surface_glycoprotein:T1509A(V503V)) C23077A|(surface_glycoprotein:C1515A(Y505*)) C23082A|(surface_glycoprotein:C1520A(P507Q)) G23088T|(surface_glycoprotein:G1526T(R509I)) C23141A|(surface_glycoprotein:C1579A(P527T)) C23170A|(surface_glycoprotein:C1608A(N536K)) 23212	2	0
1574 G1634T|(ORF1ab_polyprotein:GAG1369-1371TAT(E457Y))|(ORF1a_polyprotein:GAG1369-1371TAT(E457Y)) G1636T|(ORF1ab_polyprotein:GAG1369-1371TAT(E457Y))|(ORF1a_polyprotein:GAG1369-1371TAT(E457Y)) T1651A|(ORF1ab_polyprotein:T1386A(N462K))|(ORF1a_polyprotein:T1386A(N462K)) T1672A|(ORF1ab_polyprotein:T1407A(L469L))|(ORF1a_polyprotein:T1407A(L469L)) A1680T|(ORF1ab_polyprotein:GAG1414-1416GTC(E472V))|(ORF1a_polyprotein:GAG1414-1416GTC(E472V)) G1681C|(ORF1ab_polyprotein:GAG1414-1416GTC(E472V))|(ORF1a_polyprotein:GAG1414-1416GTC(E472V)) C1698-1698del|(ORF1ab_polyprotein:1433-1433del(478fs))|(ORF1a_polyprotein:1433-1433del(478fs)) 1701-insertG|(ORF1ab_polyprotein:TCT1435-1437TGATinsert(S479*fsinsert))|(ORF1a_polyprotein:TCT1435-1437TGATinsert(S479*fsinsert)) C1701A|(ORF1ab_polyprotein:TCT1435-1437TGATinsert(S479*fsinsert))|(ORF1a_polyprotein:TCT1435-1437TGATinsert(S479*fsinsert)) C1707A|(ORF1ab_polyprotein:C1442A(S481Y))|(ORF1a_polyprotein:C1442A(S481Y)) C1710A|(ORF1ab_polyprotein:C1445A(A482D))|(ORF1a_polyprotein:C1445A(A482D)) T1712A|(ORF1ab_polyprotein:TCC1447-1449ACA(S483T))|(ORF1a_polyprotein:TCC1447-1449ACA(S483T)) C1714A|(ORF1ab_polyprotein:TCC1447-1449ACA(S483T))|(ORF1a_polyprotein:TCC1447-1449ACA(S483T)) G1719T|(ORF1ab_polyprotein:G1454T(S485I))|(ORF1a_polyprotein:G1454T(S485I)) C1722A|(ORF1ab_polyprotein:C1457A(A486D))|(ORF1a_polyprotein:C1457A(A486D)) G1730A|(ORF1ab_polyprotein:G1465A(E489K))|(ORF1a_polyprotein:G1465A(E489K)) C1734A|(ORF1ab_polyprotein:C1469A(T490N))|(ORF1a_polyprotein:C1469A(T490N)) G1743T|(ORF1ab_polyprotein:G1478T(G493V))|(ORF1a_polyprotein:G1478T(G493V)) T1746G|(ORF1ab_polyprotein:T1481G(L494W))|(ORF1a_polyprotein:T1481G(L494W)) C1758A|(ORF1ab_polyprotein:C1493A(A498E))|(ORF1a_polyprotein:C1493A(A498E)) G1775T|(ORF1ab_polyprotein:G1510T(E504*))|(ORF1a_polyprotein:G1510T(E504*)) T1778A|(ORF1ab_polyprotein:TCC1513-1515ACA(S505T))|(ORF1a_polyprotein:TCC1513-1515ACA(S505T)) C1780A|(ORF1ab_polyprotein:TCC1513-1515ACA(S505T))|(ORF1a_polyprotein:TCC1513-1515ACA(S505T)) A1795T|(ORF1ab_polyprotein:A1530T(K510N))|(ORF1a_polyprotein:A1530T(K510N)) C1800A|(ORF1ab_polyprotein:C1535A(T512K))|(ORF1a_polyprotein:C1535A(T512K)) G1806A|(ORF1ab_polyprotein:G1541A(G514E))|(ORF1a_polyprotein:G1541A(G514E)) A1810T|(ORF1ab_polyprotein:A1545T(K515N))|(ORF1a_polyprotein:A1545T(K515N)) 1820	2	0
1714 A1717T|(ORF1ab_polyprotein:A1452T(T484T))|(ORF1a_polyprotein:A1452T(T484T)) G1721T|(ORF1ab_polyprotein:G1456T(A486S))|(ORF1a_polyprotein:G1456T(A486S)) G1727T|(ORF1ab_polyprotein:GTG1462-1464TTT(V488F))|(ORF1a_polyprotein:GTG1462-1464TTT(V488F)) G1729T|(ORF1ab_polyprotein:GTG1462-1464TTT(V488F))|(ORF1a_polyprotein:GTG1462-1464TTT(V488F)) A1733T|(ORF1ab_polyprotein:A1468T(T490S))|(ORF1a_polyprotein:A1468T(T490S)) G1743T|(ORF1ab_polyprotein:G1478T(G493V))|(ORF1a_polyprotein:G1478T(G493V)) G1748T|(ORF1ab_polyprotein:G1483T(D495Y))|(ORF1a_polyprotein:G1483T(D495Y)) G1757T|(ORF1ab_polyprotein:G1492T(A498S))|(ORF1a_polyprotein:G1492T(A498S)) A1777T|(ORF1ab_polyprotein:A1512T(E504D))|(ORF1a_polyprotein:A1512T(E504D)) A1799T|(ORF1ab_polyprotein:A1534T(T512S))|(ORF1a_polyprotein:A1534T(T512S)) 1964	2	0
1576 G1598T|(ORF1ab_polyprotein:GGT1333-1335TTT(G445F))|(ORF1a_polyprotein:GGT1333-1335TTT(G445F)) G1599T|(ORF1ab_polyprotein:GGT1333-1335TTT(G445F))|(ORF1a_polyprotein:GGT1333-1335TTT(G445F)) G1607T|(ORF1ab_polyprotein:G1342T(D448Y))|(ORF1a_polyprotein:G1342T(D448Y)) T1615A|(ORF1ab_polyprotein:T1350A(L450L))|(ORF1a_polyprotein:T1350A(L450L)) C1616A|(ORF1ab_polyprotein:CTT1351-1353ATA(L451I))|(ORF1a_polyprotein:CTT1351-1353ATA(L451I)) T1618A|(ORF1ab_polyprotein:CTT1351-1353ATA(L451I))|(ORF1a_polyprotein:CTT1351-1353ATA(L451I)) T1651A|(ORF1ab_polyprotein:T1386A(N462K))|(ORF1a_polyprotein:T1386A(N462K)) T1660A|(ORF1ab_polyprotein:T1395A(G465G))|(ORF1a_polyprotein:T1395A(G465G)) T1683A|(ORF1ab_polyprotein:T1418A(I473N))|(ORF1a_polyprotein:T1418A(I473N)) C1687A|(ORF1ab_polyprotein:C1422A(A474A))|(ORF1a_polyprotein:C1422A(A474A)) T1690A|(ORF1ab_polyprotein:T1425A(I475I))|(ORF1a_polyprotein:T1425A(I475I)) G1696T|(ORF1ab_polyprotein:G1431T(L477F))|(ORF1a_polyprotein:G1431T(L477F)) G1697A|(ORF1ab_polyprotein:G1432A(A478T))|(ORF1a_polyprotein:G1432A(A478T)) T1700A|(ORF1ab_polyprotein:T1435A(S479T))|(ORF1a_polyprotein:T1435A(S479T)) C1710A|(ORF1ab_polyprotein:C1445A(A482D))|(ORF1a_polyprotein:C1445A(A482D)) C1716A|(ORF1ab_polyprotein:C1451A(T484K))|(ORF1a_polyprotein:C1451A(T484K)) T1728A|(ORF1ab_polyprotein:T1463A(V488E))|(ORF1a_polyprotein:T1463A(V488E)) G1730T|(ORF1ab_polyprotein:G1465T(E489*))|(ORF1a_polyprotein:G1465T(E489*)) G1743T|(ORF1ab_polyprotein:G1478T(G493V))|(ORF1a_polyprotein:G1478T(G493V)) T1746A|(ORF1ab_polyprotein:TTG1480-1482TAT(L494Y))|(ORF1a_polyprotein:TTG1480-1482TAT(L494Y)) G1747T|(ORF1ab_polyprotein:TTG1480-1482TAT(L494Y))|(ORF1a_polyprotein:TTG1480-1482TAT(L494Y)) C1758A|(ORF1ab_polyprotein:C1493A(A498E))|(ORF1a_polyprotein:C1493A(A498E)) T1761A|(ORF1ab_polyprotein:TTC1495-1497TAA(F499*))|(ORF1a_polyprotein:TTC1495-1497TAA(F499*)) C1762A|(ORF1ab_polyprotein:TTC1495-1497TAA(F499*))|(ORF1a_polyprotein:TTC1495-1497TAA(F499*)) G1772T|(ORF1ab_polyprotein:GTT1507-1509TAT(V503Y))|(ORF1a_polyprotein:GTT1507-1509TAT(V503Y)) T1773A|(ORF1ab_polyprotein:GTT1507-1509TAT(V503Y))|(ORF1a_polyprotein:GTT1507-1509TAT(V503Y)) G1775T|(ORF1ab_polyprotein:G1510T(E504*))|(ORF1a_polyprotein:G1510T(E504*)) C1779A|(ORF1ab_polyprotein:TCC1513-1515TAA(S505*))|(ORF1a_polyprotein:TCC1513-1515TAA(S505*)) C1780A|(ORF1ab_polyprotein:TCC1513-1515TAA(S505*))|(ORF1a_polyprotein:TCC1513-1515TAA(S505*)) T1781A|(ORF1ab_polyprotein:T1516A(C506S))|(ORF1a_polyprotein:T1516A(C506S)) G1784T|(ORF1ab_polyprotein:G1519T(G507C))|(ORF1a_polyprotein:G1519T(G507C)) T1797A|(ORF1ab_polyprotein:T1532A(V511D))|(ORF1a_polyprotein:T1532A(V511D)) C1800A|(ORF1ab_polyprotein:C1535A(T512K))|(ORF1a_polyprotein:C1535A(T512K)) G1806T|(ORF1ab_polyprotein:G1541T(G514V))|(ORF1a_polyprotein:G1541T(G514V)) G1811T|(ORF1ab_polyprotein:GCT1546-1548TAT(A516Y))|(ORF1a_polyprotein:GCT1546-1548TAT(A516Y)) C1812A|(ORF1ab_polyprotein:GCT1546-1548TAT(A516Y))|(ORF1a_polyprotein:GCT1546-1548TAT(A516Y)) 1819	2	0
1574 T1672A|(ORF1ab_polyprotein:T1407A(L469L))|(ORF1a_polyprotein:T1407A(L469L)) T1692G|(ORF1ab_polyprotein:T1427G(I476S))|(ORF1a_polyprotein:T1427G(I476S)) G1697T|(ORF1ab_polyprotein:G1432T(A478S))|(ORF1a_polyprotein:G1432T(A478S)) C1701A|(ORF1ab_polyprotein:C1436A(S479Y))|(ORF1a_polyprotein:C1436A(S479Y)) C1710A|(ORF1ab_polyprotein:C1445A(A482D))|(ORF1a_polyprotein:C1445A(A482D)) G1743T|(ORF1ab_polyprotein:G1478T(G493V))|(ORF1a_polyprotein:G1478T(G493V)) A1763T|(ORF1ab_polyprotein:A1498T(K500*))|(ORF1a_polyprotein:A1498T(K500*)) G1805T|(ORF1ab_polyprotein:G1540T(G514*))|(ORF1a_polyprotein:G1540T(G514*)) 1818	2	0
1731 T1737A|(ORF1ab_polyprotein:T1472A(V491E))|(ORF1a_polyprotein:T1472A(V491E)) A1741C|(ORF1ab_polyprotein:A1476C(K492N))|(ORF1a_polyprotein:A1476C(K492N)) G1743T|(ORF1ab_polyprotein:G1478T(G493V))|(ORF1a_polyprotein:G1478T(G493V)) G1747T|(ORF1ab_polyprotein:G1482T(L494F))|(ORF1a_polyprotein:G1482T(L494F)) T1750A|(ORF1ab_polyprotein:T1485A(D495E))|(ORF1a_polyprotein:T1485A(D495E)) A1756C|(ORF1ab_polyprotein:A1491C(K497N))|(ORF1a_polyprotein:A1491C(K497N)) G1757C|(ORF1ab_polyprotein:GCA1492-1494CCC(A498P))|(ORF1a_polyprotein:GCA1492-1494CCC(A498P)) A1759C|(ORF1ab_polyprotein:GCA1492-1494CCC(A498P))|(ORF1a_polyprotein:GCA1492-1494CCC(A498P)) A1764C|(ORF1ab_polyprotein:A1499C(K500T))|(ORF1a_polyprotein:A1499C(K500T)) T1773C|(ORF1ab_polyprotein:T1508C(V503A))|(ORF1a_polyprotein:T1508C(V503A)) A1777C|(ORF1ab_polyprotein:A1512C(E504D))|(ORF1a_polyprotein:A1512C(E504D)) T1781C|(ORF1ab_polyprotein:T1516C(C506R))|(ORF1a_polyprotein:T1516C(C506R)) T1792C|(ORF1ab_polyprotein:T1527C(F509F))|(ORF1a_polyprotein:T1527C(F509F)) A1793C|(ORF1ab_polyprotein:A1528C(K510Q))|(ORF1a_polyprotein:A1528C(K510Q)) T1797C|(ORF1ab_polyprotein:T1532C(V511A))|(ORF1a_polyprotein:T1532C(V511A)) A1803C|(ORF1ab_polyprotein:A1538C(K513T))|(ORF1a_polyprotein:A1538C(K513T)) A1809C|(ORF1ab_polyprotein:A1544C(K515T))|(ORF1a_polyprotein:A1544C(K515T)) A1817C|(ORF1ab_polyprotein:A1552C(K518Q))|(ORF1a_polyprotein:A1552C(K518Q)) T1837C|(ORF1ab_polyprotein:T1572C(G524G))|(ORF1a_polyprotein:T1572C(G524G)) 1964	2	0
/mnt/d/SRA/SARS2/Wastewater/FromWI/unique_seqs_2023_03_03/217/ERR7426732.SARS2.wg_unique_seqs.tsv.gz
ERR7426732	PRJEB48985	SAMEA10802384	CEMM RESEARCH CENTER FOR MOLECULAR MEDICINE OF THE AUSTRIAN ACADEMY OF SCIENCES	2021-03-21	Austria, 47.4386112, 13.210861,
22799 T22896G|(surface_glycoprotein:T1334G(V445G)) T22952G|(surface_glycoprotein:T1390G(F464V)) T22966G|(surface_glycoprotein:T1404G(I468M)) T22990G|(surface_glycoprotein:T1428G(G476G)) A23013T|(surface_glycoprotein:GAA1450-1452GTG(E484V)) A23014G|(surface_glycoprotein:GAA1450-1452GTG(E484V)) T23024G|(surface_glycoprotein:TGT1462-1464GGG(C488G)) T23026G|(surface_glycoprotein:TGT1462-1464GGG(C488G)) C23029G|(surface_glycoprotein:C1467G(Y489*)) T23036G|(surface_glycoprotein:T1474G(L492V)) A23044G|(surface_glycoprotein:A1482G(S494S)) 23049	2	0
22798 C22879A|(surface_glycoprotein:C1317A(N439K)) C23039A|(surface_glycoprotein:C1477A(Q493K)) 23048	2	0
22799 C22879A|(surface_glycoprotein:C1317A(N439K)) C23039A|(surface_glycoprotein:C1477A(Q493K)) 23049	2	0
22981 T22990G|(surface_glycoprotein:T1428G(G476G)) G22992C|(surface_glycoprotein:G1430C(S477T)) T22999C|(surface_glycoprotein:T1437C(P479P)) A23003C|(surface_glycoprotein:AAT1441-1443CCT(N481P)) A23004C|(surface_glycoprotein:AAT1441-1443CCT(N481P)) T23011A|(surface_glycoprotein:T1449A(V483V)) T23019C|(surface_glycoprotein:T1457C(F486S)) A23028C|(surface_glycoprotein:A1466C(Y489S)) T23030G|(surface_glycoprotein:TTT1468-1470GTC(F490V)) T23032C|(surface_glycoprotein:TTT1468-1470GTC(F490V)) A23064C|(surface_glycoprotein:A1502C(N501T)) 23212	2	0
22798 C22879A|(surface_glycoprotein:C1317A(N439K)) T22913A|(surface_glycoprotein:T1351A(Y451N)) C22916A|(surface_glycoprotein:C1354A(L452M)) G22973T|(surface_glycoprotein:G1411T(E471*)) G22989T|(surface_glycoprotein:G1427T(G476V)) G23006T|(surface_glycoprotein:G1444T(G482C)) T23010A|(surface_glycoprotein:T1448A(V483D)) G23015T|(surface_glycoprotein:G1453T(G485C)) T23024A|(surface_glycoprotein:T1462A(C488S)) T23036A|(surface_glycoprotein:T1474A(L492I)) C23039A|(surface_glycoprotein:C1477A(Q493K)) C23043A|(surface_glycoprotein:C1481A(S494*)) 23047	2	0
22798 T22835A|(surface_glycoprotein:T1273A(L425I)) T22856A|(surface_glycoprotein:T1294A(C432S)) G22869C|(surface_glycoprotein:TGG1306-1308TCC(W436S)) G22870C|(surface_glycoprotein:TGG1306-1308TCC(W436S)) T22884A|(surface_glycoprotein:T1322A(L441H)) T22891A|(surface_glycoprotein:T1329A(S443S)) G22894C|(surface_glycoprotein:G1332C(K444N)) G22901C|(surface_glycoprotein:G1339C(G447R)) T22925A|(surface_glycoprotein:T1363A(L455M)) T22939A|(surface_glycoprotein:T1377A(S459S)) C22945A|(surface_glycoprotein:C1383A(L461L)) T22953G|(surface_glycoprotein:T1391G(F464C)) T22965A|(surface_glycoprotein:T1403A(I468N)) T23000A|(surface_glycoprotein:T1438A(C480S)) T23026G|(surface_glycoprotein:T1464G(C488W)) T23032A|(surface_glycoprotein:T1470A(F490L)) T23036A|(surface_glycoprotein:T1474A(L492I)) T23045A|(surface_glycoprotein:T1483A(Y495N)) 23048	2	0
22962 G22973T|(surface_glycoprotein:GAA1411-1413TCA(E471S)) A22974C|(surface_glycoprotein:GAA1411-1413TCA(E471S)) G22985T|(surface_glycoprotein:G1423T(A475S)) G22988T|(surface_glycoprotein:G1426T(G476C)) A22996T|(surface_glycoprotein:A1434T(T478T)) A23003T|(surface_glycoprotein:A1441T(N481Y)) A23013T|(surface_glycoprotein:A1451T(E484V)) C23029A|(surface_glycoprotein:C1467A(Y489*)) G23049T|(surface_glycoprotein:G1487T(G496V)) A23060T|(surface_glycoprotein:A1498T(T500S)) C23103A|(surface_glycoprotein:C1541A(S514Y)) G23139T|(surface_glycoprotein:G1577T(G526V)) A23147T|(surface_glycoprotein:A1585T(K529*)) 23212	2	0
1574 C1687A|(ORF1ab_polyprotein:C1422A(A474A))|(ORF1a_polyprotein:C1422A(A474A)) G1743T|(ORF1ab_polyprotein:GGT1477-1479GTG(G493V))|(ORF1a_polyprotein:GGT1477-1479GTG(G493V)) T1744G|(ORF1ab_polyprotein:GGT1477-1479GTG(G493V))|(ORF1a_polyprotein:GGT1477-1479GTG(G493V)) G1757T|(ORF1ab_polyprotein:G1492T(A498S))|(ORF1a_polyprotein:G1492T(A498S)) A1777C|(ORF1ab_polyprotein:A1512C(E504D))|(ORF1a_polyprotein:A1512C(E504D)) C1779A|(ORF1ab_polyprotein:C1514A(S505Y))|(ORF1a_polyprotein:C1514A(S505Y)) A1804T|(ORF1ab_polyprotein:A1539T(K513N))|(ORF1a_polyprotein:A1539T(K513N)) G1821C|(ORF1ab_polyprotein:G1556C(G519A))|(ORF1a_polyprotein:G1556C(G519A)) 1824	2	0
22798 T22816A|(surface_glycoprotein:T1254A(I418I)) T22836A|(surface_glycoprotein:T1274A(L425*)) C22879A|(surface_glycoprotein:C1317A(N439K)) A22881T|(surface_glycoprotein:A1319T(N440I)) G22923T|(surface_glycoprotein:G1361T(R454I)) G22961T|(surface_glycoprotein:G1399T(D467Y)) C22971A|(surface_glycoprotein:C1409A(T470N)) G22973T|(surface_glycoprotein:G1411T(E471*)) T22981A|(surface_glycoprotein:T1419A(Y473*)) C22982A|(surface_glycoprotein:C1420A(Q474K)) G22985C|(surface_glycoprotein:GCC1423-1425CAA(A475Q)) C22986A|(surface_glycoprotein:GCC1423-1425CAA(A475Q)) C22987A|(surface_glycoprotein:GCC1423-1425CAA(A475Q)) T22990A|(surface_glycoprotein:T1428A(G476G)) T23020A|(surface_glycoprotein:T1458A(F486L)) C23034A|(surface_glycoprotein:C1472A(P491H)) 23048	2	0
22803 T22816A|(surface_glycoprotein:T1254A(I418I)) C22855A|(surface_glycoprotein:C1293A(G431G)) T22856A|(surface_glycoprotein:TGC1294-1296AGA(C432R)) C22858A|(surface_glycoprotein:TGC1294-1296AGA(C432R)) T22861A|(surface_glycoprotein:T1299A(V433V)) T22874A|(surface_glycoprotein:TCT1312-1314ACA(S438T)) T22876A|(surface_glycoprotein:TCT1312-1314ACA(S438T)) T22882A|(surface_glycoprotein:T1320A(N440K)) C22883A|(surface_glycoprotein:C1321A(L441I)) T22907A|(surface_glycoprotein:T1345A(Y449N)) T22929A|(surface_glycoprotein:TTT1366-1368TAA(F456*)) T22930A|(surface_glycoprotein:TTT1366-1368TAA(F456*)) G22933T|(surface_glycoprotein:G1371T(R457S)) G22936T|(surface_glycoprotein:G1374T(K458N)) C22950A|(surface_glycoprotein:C1388A(P463H)) T22953A|(surface_glycoprotein:T1391A(F464Y)) T22963A|(surface_glycoprotein:T1401A(D467E)) C22982A|(surface_glycoprotein:C1420A(Q474K)) G22988T|(surface_glycoprotein:GGT1426-1428TCT(G476S)) G22989C|(surface_glycoprotein:GGT1426-1428TCT(G476S)) C22993A|(surface_glycoprotein:C1431A(S477R)) G23016C|(surface_glycoprotein:G1454C(G485A)) T23018A|(surface_glycoprotein:T1456A(F486I)) T23024A|(surface_glycoprotein:T1462A(C488S)) T23032A|(surface_glycoprotein:T1470A(F490L)) C23039A|(surface_glycoprotein:C1477A(Q493K)) 23048	2	0
22798 C22806A|(surface_glycoprotein:C1244A(T415N)) G22854T|(surface_glycoprotein:G1292T(G431V)) C22858A|(surface_glycoprotein:C1296A(C432*)) C22866A|(surface_glycoprotein:C1304A(A435D)) T22868A|(surface_glycoprotein:T1306A(W436R)) G22894T|(surface_glycoprotein:G1332T(K444N)) G22898T|(surface_glycoprotein:G1336T(G446C)) T22913A|(surface_glycoprotein:TAC1351-1353AAA(Y451K)) C22915A|(surface_glycoprotein:TAC1351-1353AAA(Y451K)) T22952A|(surface_glycoprotein:T1390A(F464I)) T22965A|(surface_glycoprotein:ATT1402-1404AAA(I468K)) T22966A|(surface_glycoprotein:ATT1402-1404AAA(I468K)) C22971A|(surface_glycoprotein:ACT1408-1410AAA(T470K)) T22972A|(surface_glycoprotein:ACT1408-1410AAA(T470K)) C22987A|(surface_glycoprotein:C1425A(A475A)) G22989T|(surface_glycoprotein:GGT1426-1428GTA(G476V)) T22990A|(surface_glycoprotein:GGT1426-1428GTA(G476V)) T22999A|(surface_glycoprotein:T1437A(P479P)) G23006C|(surface_glycoprotein:GGT1444-1446CTT(G482L)) G23007T|(surface_glycoprotein:GGT1444-1446CTT(G482L)) G23009A|(surface_glycoprotein:G1447A(V483I)) G23025T|(surface_glycoprotein:TGT1462-1464TTA(C488L)) T23026A|(surface_glycoprotein:TGT1462-1464TTA(C488L)) C23029A|(surface_glycoprotein:C1467A(Y489*)) T23036A|(surface_glycoprotein:T1474A(L492I)) C23039A|(surface_glycoprotein:C1477A(Q493K)) C23043A|(surface_glycoprotein:C1481A(S494*)) 23047	2	0
22799 T22874A|(surface_glycoprotein:T1312A(S438T)) A22880G|(surface_glycoprotein:A1318G(N440D)) T23000A|(surface_glycoprotein:T1438A(C480S)) C23033A|(surface_glycoprotein:C1471A(P491T)) C23039A|(surface_glycoprotein:C1477A(Q493K)) 23049	2	0
22799 C22879A|(surface_glycoprotein:C1317A(N439K)) T23031A|(surface_glycoprotein:T1469A(F490Y)) 23048	2	0
22798 C22879A|(surface_glycoprotein:C1317A(N439K)) T23031A|(surface_glycoprotein:T1469A(F490Y)) 23048	2	0
22799 C22879A|(surface_glycoprotein:C1317A(N439K)) G22923T|(surface_glycoprotein:G1361T(R454I)) C22978A|(surface_glycoprotein:C1416A(I472I)) C22998A|(surface_glycoprotein:C1436A(P479H)) T23000G|(surface_glycoprotein:TGT1438-1440GGG(C480G)) T23002G|(surface_glycoprotein:TGT1438-1440GGG(C480G)) T23008G|(surface_glycoprotein:T1446G(G482G)) T23026G|(surface_glycoprotein:T1464G(C488W)) C23029A|(surface_glycoprotein:C1467A(Y489*)) C23034G|(surface_glycoprotein:CCT1471-1473CGG(P491R)) T23035G|(surface_glycoprotein:CCT1471-1473CGG(P491R)) C23039A|(surface_glycoprotein:C1477A(Q493K)) C23043A|(surface_glycoprotein:C1481A(S494*)) 23049	2	0
/mnt/d/SRA/SARS2/Wastewater/FromWI/unique_seqs_2023_03_03/216/SRR23612338.SARS2.wg_unique_seqs.tsv.gz
SRR23612338	PRJNA907019	SAMN33437873	WA_GT	2023-02-17	USA: Washington,	35812
22970 G22992A|(surface_glycoprotein:G1430A(S477N)) C22995A|(surface_glycoprotein:C1433A(T478K)) T23010C|(surface_glycoprotein:T1448C(V483A)) A23013C|(surface_glycoprotein:A1451C(E484A)) T23018C|(surface_glycoprotein:TTT1456-1458CCT(F486P)) T23019C|(surface_glycoprotein:TTT1456-1458CCT(F486P)) T23031C|(surface_glycoprotein:T1469C(F490S)) A23055G|(surface_glycoprotein:A1493G(Q498R)) A23063T|(surface_glycoprotein:A1501T(N501Y)) T23075C|(surface_glycoprotein:T1513C(Y505H)) 23214	15	0.001
22851 T22882G|(surface_glycoprotein:T1320G(N440K)) G22895C|(surface_glycoprotein:GTT1333-1335CCT(V445P)) T22896C|(surface_glycoprotein:GTT1333-1335CCT(V445P)) G22898A|(surface_glycoprotein:G1336A(G446S)) T22928C|(surface_glycoprotein:T1366C(F456L)) T22942G|(surface_glycoprotein:T1380G(N460K)) G22992A|(surface_glycoprotein:G1430A(S477N)) C22995A|(surface_glycoprotein:C1433A(T478K)) A23013C|(surface_glycoprotein:A1451C(E484A)) T23018C|(surface_glycoprotein:TTT1456-1458CCT(F486P)) T23019C|(surface_glycoprotein:TTT1456-1458CCT(F486P)) T23031C|(surface_glycoprotein:T1469C(F490S)) A23055G|(surface_glycoprotein:A1493G(Q498R)) A23063T|(surface_glycoprotein:A1501T(N501Y)) T23075C|(surface_glycoprotein:T1513C(Y505H)) 23102	11	0.002
22970 G22992A|(surface_glycoprotein:G1430A(S477N)) C22995A|(surface_glycoprotein:C1433A(T478K)) A23013C|(surface_glycoprotein:A1451C(E484A)) T23018C|(surface_glycoprotein:TTT1456-1458CCT(F486P)) T23019C|(surface_glycoprotein:TTT1456-1458CCT(F486P)) T23031C|(surface_glycoprotein:T1469C(F490S)) T23042C|(surface_glycoprotein:T1480C(S494P)) A23055G|(surface_glycoprotein:A1493G(Q498R)) A23063T|(surface_glycoprotein:A1501T(N501Y)) T23075C|(surface_glycoprotein:T1513C(Y505H)) 23214	11	0.001
22851 T22882G|(surface_glycoprotein:T1320G(N440K)) G22895C|(surface_glycoprotein:GTT1333-1335CCT(V445P)) T22896C|(surface_glycoprotein:GTT1333-1335CCT(V445P)) G22898A|(surface_glycoprotein:G1336A(G446S)) T22942G|(surface_glycoprotein:T1380G(N460K)) G22992A|(surface_glycoprotein:G1430A(S477N)) C22995A|(surface_glycoprotein:C1433A(T478K)) A23013C|(surface_glycoprotein:A1451C(E484A)) T23018C|(surface_glycoprotein:TTT1456-1458CCT(F486P)) T23019C|(surface_glycoprotein:TTT1456-1458CCT(F486P)) T23031C|(surface_glycoprotein:T1469C(F490S)) T23042C|(surface_glycoprotein:T1480C(S494P)) A23055G|(surface_glycoprotein:A1493G(Q498R)) A23063T|(surface_glycoprotein:A1501T(N501Y)) T23075C|(surface_glycoprotein:T1513C(Y505H)) 23102	6	0.001
22851 T22882G|(surface_glycoprotein:T1320G(N440K)) G22895C|(surface_glycoprotein:GTT1333-1335CCT(V445P)) T22896C|(surface_glycoprotein:GTT1333-1335CCT(V445P)) G22898A|(surface_glycoprotein:G1336A(G446S)) T22925A|(surface_glycoprotein:T1363A(L455M)) T22942G|(surface_glycoprotein:T1380G(N460K)) G22992A|(surface_glycoprotein:G1430A(S477N)) C22995A|(surface_glycoprotein:C1433A(T478K)) A23013C|(surface_glycoprotein:A1451C(E484A)) T23018C|(surface_glycoprotein:TTT1456-1458CCT(F486P)) T23019C|(surface_glycoprotein:TTT1456-1458CCT(F486P)) T23031C|(surface_glycoprotein:T1469C(F490S)) A23055G|(surface_glycoprotein:A1493G(Q498R)) A23063T|(surface_glycoprotein:A1501T(N501Y)) T23075C|(surface_glycoprotein:T1513C(Y505H)) 23102	6	0.001
22970 G22992A|(surface_glycoprotein:G1430A(S477N)) C22995G|(surface_glycoprotein:C1433G(T478R)) A23013C|(surface_glycoprotein:A1451C(E484A)) T23018C|(surface_glycoprotein:TTT1456-1458CCT(F486P)) T23019C|(surface_glycoprotein:TTT1456-1458CCT(F486P)) T23031C|(surface_glycoprotein:T1469C(F490S)) A23055G|(surface_glycoprotein:A1493G(Q498R)) A23063T|(surface_glycoprotein:A1501T(N501Y)) T23075C|(surface_glycoprotein:T1513C(Y505H)) 23214	6	0.001
22851 T22882G|(surface_glycoprotein:T1320G(N440K)) G22895C|(surface_glycoprotein:GTT1333-1335CCT(V445P)) T22896C|(surface_glycoprotein:GTT1333-1335CCT(V445P)) G22898A|(surface_glycoprotein:G1336A(G446S)) T22942G|(surface_glycoprotein:T1380G(N460K)) G22992A|(surface_glycoprotein:G1430A(S477N)) C22995A|(surface_glycoprotein:C1433A(T478K)) T23010C|(surface_glycoprotein:T1448C(V483A)) A23013C|(surface_glycoprotein:A1451C(E484A)) T23018C|(surface_glycoprotein:TTT1456-1458CCT(F486P)) T23019C|(surface_glycoprotein:TTT1456-1458CCT(F486P)) T23031C|(surface_glycoprotein:T1469C(F490S)) A23055G|(surface_glycoprotein:A1493G(Q498R)) A23063T|(surface_glycoprotein:A1501T(N501Y)) T23075C|(surface_glycoprotein:T1513C(Y505H)) 23102	6	0.001
22851 T22882G|(surface_glycoprotein:T1320G(N440K)) G22895C|(surface_glycoprotein:GTT1333-1335CCT(V445P)) T22896C|(surface_glycoprotein:GTT1333-1335CCT(V445P)) G22898A|(surface_glycoprotein:G1336A(G446S)) T22942G|(surface_glycoprotein:T1380G(N460K)) G22992A|(surface_glycoprotein:G1430A(S477N)) C22995G|(surface_glycoprotein:C1433G(T478R)) A23013C|(surface_glycoprotein:A1451C(E484A)) T23018C|(surface_glycoprotein:TTT1456-1458CCT(F486P)) T23019C|(surface_glycoprotein:TTT1456-1458CCT(F486P)) T23031C|(surface_glycoprotein:T1469C(F490S)) A23055G|(surface_glycoprotein:A1493G(Q498R)) A23063T|(surface_glycoprotein:A1501T(N501Y)) T23075C|(surface_glycoprotein:T1513C(Y505H)) 23102	5	0.001
22851 A22880G|(surface_glycoprotein:AAT1318-1320GAG(N440E)) T22882G|(surface_glycoprotein:AAT1318-1320GAG(N440E)) G22895C|(surface_glycoprotein:GTT1333-1335CCT(V445P)) T22896C|(surface_glycoprotein:GTT1333-1335CCT(V445P)) G22898A|(surface_glycoprotein:G1336A(G446S)) T22942G|(surface_glycoprotein:T1380G(N460K)) G22992A|(surface_glycoprotein:G1430A(S477N)) C22995A|(surface_glycoprotein:C1433A(T478K)) A23013C|(surface_glycoprotein:A1451C(E484A)) T23018C|(surface_glycoprotein:TTT1456-1458CCT(F486P)) T23019C|(surface_glycoprotein:TTT1456-1458CCT(F486P)) T23031C|(surface_glycoprotein:T1469C(F490S)) A23055G|(surface_glycoprotein:A1493G(Q498R)) A23063T|(surface_glycoprotein:A1501T(N501Y)) T23075C|(surface_glycoprotein:T1513C(Y505H)) 23102	4	0.001
22851 T22882G|(surface_glycoprotein:T1320G(N440K)) G22895C|(surface_glycoprotein:GTT1333-1335CCT(V445P)) T22896C|(surface_glycoprotein:GTT1333-1335CCT(V445P)) G22898A|(surface_glycoprotein:GGT1336-1338AAT(G446N)) G22899A|(surface_glycoprotein:GGT1336-1338AAT(G446N)) T22942G|(surface_glycoprotein:T1380G(N460K)) G22992A|(surface_glycoprotein:G1430A(S477N)) C22995A|(surface_glycoprotein:C1433A(T478K)) A23013C|(surface_glycoprotein:A1451C(E484A)) T23018C|(surface_glycoprotein:TTT1456-1458CCT(F486P)) T23019C|(surface_glycoprotein:TTT1456-1458CCT(F486P)) T23031C|(surface_glycoprotein:T1469C(F490S)) A23055G|(surface_glycoprotein:A1493G(Q498R)) A23063T|(surface_glycoprotein:A1501T(N501Y)) T23075C|(surface_glycoprotein:T1513C(Y505H)) 23102	4	0.001
22851 A22881G|(surface_glycoprotein:AAT1318-1320AGG(N440R)) T22882G|(surface_glycoprotein:AAT1318-1320AGG(N440R)) G22895C|(surface_glycoprotein:GTT1333-1335CCT(V445P)) T22896C|(surface_glycoprotein:GTT1333-1335CCT(V445P)) G22898A|(surface_glycoprotein:G1336A(G446S)) T22942G|(surface_glycoprotein:T1380G(N460K)) G22992A|(surface_glycoprotein:G1430A(S477N)) C22995A|(surface_glycoprotein:C1433A(T478K)) A23013C|(surface_glycoprotein:A1451C(E484A)) T23018C|(surface_glycoprotein:TTT1456-1458CCT(F486P)) T23019C|(surface_glycoprotein:TTT1456-1458CCT(F486P)) T23031C|(surface_glycoprotein:T1469C(F490S)) A23055G|(surface_glycoprotein:A1493G(Q498R)) A23063T|(surface_glycoprotein:A1501T(N501Y)) T23075C|(surface_glycoprotein:T1513C(Y505H)) 23102	4	0.001
22851 T22882G|(surface_glycoprotein:T1320G(N440K)) G22895C|(surface_glycoprotein:GTT1333-1335CCT(V445P)) T22896C|(surface_glycoprotein:GTT1333-1335CCT(V445P)) G22898A|(surface_glycoprotein:G1336A(G446S)) T22942G|(surface_glycoprotein:T1380G(N460K)) A22991G|(surface_glycoprotein:AGC1429-1431GAC(S477D)) G22992A|(surface_glycoprotein:AGC1429-1431GAC(S477D)) C22995A|(surface_glycoprotein:C1433A(T478K)) A23013C|(surface_glycoprotein:A1451C(E484A)) T23018C|(surface_glycoprotein:TTT1456-1458CCT(F486P)) T23019C|(surface_glycoprotein:TTT1456-1458CCT(F486P)) T23031C|(surface_glycoprotein:T1469C(F490S)) A23055G|(surface_glycoprotein:A1493G(Q498R)) A23063T|(surface_glycoprotein:A1501T(N501Y)) T23075C|(surface_glycoprotein:T1513C(Y505H)) 23102	4	0.001
22851 T22882G|(surface_glycoprotein:T1320G(N440K)) G22895C|(surface_glycoprotein:GTT1333-1335CCT(V445P)) T22896C|(surface_glycoprotein:GTT1333-1335CCT(V445P)) G22898A|(surface_glycoprotein:G1336A(G446S)) T22942G|(surface_glycoprotein:T1380G(N460K)) G22992A|(surface_glycoprotein:G1430A(S477N)) C22995A|(surface_glycoprotein:C1433A(T478K)) A23013C|(surface_glycoprotein:A1451C(E484A)) T23018C|(surface_glycoprotein:TTT1456-1458CCT(F486P)) T23019C|(surface_glycoprotein:TTT1456-1458CCT(F486P)) T23031C|(surface_glycoprotein:T1469C(F490S)) A23055G|(surface_glycoprotein:A1493G(Q498R)) A23060T|(surface_glycoprotein:A1498T(T500S)) A23063T|(surface_glycoprotein:A1501T(N501Y)) T23075C|(surface_glycoprotein:T1513C(Y505H)) 23102	3	0
22970 G22992A|(surface_glycoprotein:G1430A(S477N)) C22995A|(surface_glycoprotein:C1433A(T478K)) A23013C|(surface_glycoprotein:A1451C(E484A)) T23018C|(surface_glycoprotein:TTT1456-1458CCT(F486P)) T23019C|(surface_glycoprotein:TTT1456-1458CCT(F486P)) T23031C|(surface_glycoprotein:T1469C(F490S)) A23055T|(surface_glycoprotein:A1493T(Q498L)) A23063T|(surface_glycoprotein:A1501T(N501Y)) T23075C|(surface_glycoprotein:T1513C(Y505H)) 23214	3	0
22970 G22992A|(surface_glycoprotein:G1430A(S477N)) C22995A|(surface_glycoprotein:C1433A(T478K)) A23013C|(surface_glycoprotein:A1451C(E484A)) T23018C|(surface_glycoprotein:TTT1456-1458CCT(F486P)) T23019C|(surface_glycoprotein:TTT1456-1458CCT(F486P)) T23031C|(surface_glycoprotein:T1469C(F490S)) A23055G|(surface_glycoprotein:A1493G(Q498R)) C23058A|(surface_glycoprotein:C1496A(P499H)) A23063T|(surface_glycoprotein:A1501T(N501Y)) T23075C|(surface_glycoprotein:T1513C(Y505H)) 23214	3	0
/mnt/d/SRA/SARS2/Wastewater/FromWI/unique_seqs_2023_03_03/217/ERR7426770.SARS2.wg_unique_seqs.tsv.gz
ERR7426770	PRJEB48985	SAMEA10802445	CEMM RESEARCH CENTER FOR MOLECULAR MEDICINE OF THE AUSTRIAN ACADEMY OF SCIENCES	2021-03-29	Austria, 48.81962203, 15.2961284,
22962 A23055T|(surface_glycoprotein:A1493T(Q498L)) A23063T|(surface_glycoprotein:A1501T(N501Y)) 23212	4	0
22962 A22976C|(surface_glycoprotein:A1414C(I472L)) T23005G|(surface_glycoprotein:T1443G(N481K)) T23030G|(surface_glycoprotein:T1468G(F490V)) A23063T|(surface_glycoprotein:A1501T(N501Y)) 23212	2	0
22973 A22980C|(surface_glycoprotein:A1418C(Y473S)) T22999G|(surface_glycoprotein:T1437G(P479P)) A23004C|(surface_glycoprotein:A1442C(N481T)) T23008A|(surface_glycoprotein:T1446A(G482G)) T23010C|(surface_glycoprotein:T1448C(V483A)) A23014C|(surface_glycoprotein:A1452C(E484D)) T23018C|(surface_glycoprotein:TTT1456-1458CTG(F486L)) T23020G|(surface_glycoprotein:TTT1456-1458CTG(F486L)) T23023G|(surface_glycoprotein:T1461G(N487K)) A23063T|(surface_glycoprotein:A1501T(N501Y)) 23212	2	0
22798 T22815A|(surface_glycoprotein:T1253A(I418N)) T22831A|(surface_glycoprotein:T1269A(Y423*)) T22951G|(surface_glycoprotein:T1389G(P463P)) C22971A|(surface_glycoprotein:C1409A(T470N)) T23023G|(surface_glycoprotein:T1461G(N487K)) T23031A|(surface_glycoprotein:T1469A(F490Y)) 23048	2	0
22798 A23013T|(surface_glycoprotein:A1451T(E484V)) C23039A|(surface_glycoprotein:C1477A(Q493K)) 23048	2	0
13737 T13741G|(ORF1ab_polyprotein:T13477G(F4493V)) T13744C|(ORF1ab_polyprotein:T13480C(F4494L)) T13752G|(ORF1ab_polyprotein:T13488G(F4496L)) A13756C|(ORF1ab_polyprotein:A13492C(I4498L)) A13766C|(ORF1ab_polyprotein:A13502C(D4501A)) A13768C|(ORF1ab_polyprotein:A13504C(M4502L)) T13772G|(ORF1ab_polyprotein:T13508G(V4503G)) A13807C|(ORF1ab_polyprotein:A13543C(T4515P)) 13984	2	0
22798 T22884A|(surface_glycoprotein:T1322A(L441H)) G22901C|(surface_glycoprotein:G1339C(G447R)) T22917A|(surface_glycoprotein:T1355A(L452Q)) C22943A|(surface_glycoprotein:CTC1381-1383AAC(L461N)) T22944A|(surface_glycoprotein:CTC1381-1383AAC(L461N)) G22985A|(surface_glycoprotein:G1423A(A475T)) C22997A|(surface_glycoprotein:CCT1435-1437ACA(P479T)) T22999A|(surface_glycoprotein:CCT1435-1437ACA(P479T)) G23007T|(surface_glycoprotein:G1445T(G482V)) T23024A|(surface_glycoprotein:T1462A(C488S)) T23031A|(surface_glycoprotein:T1469A(F490Y)) C23039A|(surface_glycoprotein:C1477A(Q493K)) 23048	2	0
22962 A22969T|(surface_glycoprotein:A1407T(S469S)) A22976C|(surface_glycoprotein:A1414C(I472L)) T23030G|(surface_glycoprotein:T1468G(F490V)) T23047G|(surface_glycoprotein:T1485G(Y495*)) A23063T|(surface_glycoprotein:A1501T(N501Y)) C23081A|(surface_glycoprotein:C1519A(P507T)) A23092T|(surface_glycoprotein:A1530T(V510V)) A23146C|(surface_glycoprotein:A1584C(K528N)) A23148T|(surface_glycoprotein:A1586T(K529M)) 23212	2	0
22962 C22971A|(surface_glycoprotein:C1409A(T470N)) G22973T|(surface_glycoprotein:GAA1411-1413TTA(E471L)) A22974T|(surface_glycoprotein:GAA1411-1413TTA(E471L)) C22995G|(surface_glycoprotein:C1433G(T478R)) C22997G|(surface_glycoprotein:C1435G(P479A)) G23006T|(surface_glycoprotein:G1444T(G482C)) G23009T|(surface_glycoprotein:G1447T(V483F)) A23013T|(surface_glycoprotein:A1451T(E484V)) G23015T|(surface_glycoprotein:G1453T(G485C)) C23053A|(surface_glycoprotein:C1491A(F497L)) A23063T|(surface_glycoprotein:A1501T(N501Y)) G23066T|(surface_glycoprotein:G1504T(G502C)) C23077A|(surface_glycoprotein:C1515A(Y505*)) A23085T|(surface_glycoprotein:A1523T(Y508F)) C23123A|(surface_glycoprotein:C1561A(P521T)) C23127A|(surface_glycoprotein:C1565A(A522E)) C23141G|(surface_glycoprotein:C1579G(P527A)) A23180T|(surface_glycoprotein:A1618T(N540Y)) 23212	2	0
22799 G22817T|(surface_glycoprotein:G1255T(A419S)) T22891A|(surface_glycoprotein:T1329A(S443S)) T22897A|(surface_glycoprotein:T1335A(V445V)) T22930A|(surface_glycoprotein:T1368A(F456L)) A22935C|(surface_glycoprotein:A1373C(K458T)) T22951A|(surface_glycoprotein:T1389A(P463P)) T22952A|(surface_glycoprotein:T1390A(F464I)) G22955C|(surface_glycoprotein:G1393C(E465Q)) C22997A|(surface_glycoprotein:C1435A(P479T)) T23005A|(surface_glycoprotein:T1443A(N481K)) G23006C|(surface_glycoprotein:G1444C(G482R)) T23031A|(surface_glycoprotein:T1469A(F490Y)) C23033A|(surface_glycoprotein:C1471A(P491T)) 23048	2	0
22962 A22970T|(surface_glycoprotein:A1408T(T470S)) A23003T|(surface_glycoprotein:A1441T(N481Y)) A23013T|(surface_glycoprotein:A1451T(E484V)) A23021T|(surface_glycoprotein:A1459T(N487Y)) A23056T|(surface_glycoprotein:A1494T(Q498H)) A23063T|(surface_glycoprotein:A1501T(N501Y)) 23212	2	0
22799 A22845T|(surface_glycoprotein:A1283T(D428V)) A22948T|(surface_glycoprotein:A1386T(K462N)) T22966G|(surface_glycoprotein:T1404G(I468M)) C22971A|(surface_glycoprotein:C1409A(T470N)) A23014T|(surface_glycoprotein:A1452T(E484D)) T23031A|(surface_glycoprotein:T1469A(F490Y)) A23041C|(surface_glycoprotein:A1479C(Q493H)) 23049	2	0
22962 A22970C|(surface_glycoprotein:A1408C(T470P)) A22976C|(surface_glycoprotein:A1414C(I472L)) G22988T|(surface_glycoprotein:G1426T(G476C)) G22992T|(surface_glycoprotein:G1430T(S477I)) C22995A|(surface_glycoprotein:ACA1432-1434AAT(T478N)) A22996T|(surface_glycoprotein:ACA1432-1434AAT(T478N)) T22999G|(surface_glycoprotein:T1437G(P479P)) A23004T|(surface_glycoprotein:A1442T(N481I)) G23007T|(surface_glycoprotein:G1445T(G482V)) G23009T|(surface_glycoprotein:G1447T(V483F)) A23028T|(surface_glycoprotein:TAC1465-1467TTA(Y489L)) C23029A|(surface_glycoprotein:TAC1465-1467TTA(Y489L)) A23046C|(surface_glycoprotein:A1484C(Y495S)) G23049T|(surface_glycoprotein:G1487T(G496V)) A23063T|(surface_glycoprotein:A1501T(N501Y)) G23073T|(surface_glycoprotein:G1511T(G504V)) C23077A|(surface_glycoprotein:C1515A(Y505*)) C23103A|(surface_glycoprotein:C1541A(S514Y)) A23125T|(surface_glycoprotein:A1563T(P521P)) A23148T|(surface_glycoprotein:A1586T(K529M)) C23151A|(surface_glycoprotein:C1589A(S530Y)) A23156T|(surface_glycoprotein:A1594T(N532Y)) A23207T|(surface_glycoprotein:A1645T(T549S)) 23212	2	0
22962 T22972A|(surface_glycoprotein:T1410A(T470T)) G22973T|(surface_glycoprotein:GAA1411-1413TCA(E471S)) A22974C|(surface_glycoprotein:GAA1411-1413TCA(E471S)) A22976C|(surface_glycoprotein:A1414C(I472L)) G22985T|(surface_glycoprotein:G1423T(A475S)) G23001T|(surface_glycoprotein:TGT1438-1440TTG(C480L)) T23002G|(surface_glycoprotein:TGT1438-1440TTG(C480L)) G23015T|(surface_glycoprotein:G1453T(G485C)) C23033A|(surface_glycoprotein:C1471A(P491T)) G23049T|(surface_glycoprotein:G1487T(G496V)) T23062G|(surface_glycoprotein:T1500G(T500T)) A23063T|(surface_glycoprotein:A1501T(N501Y)) C23081A|(surface_glycoprotein:C1519A(P507T)) 23212	2	0
22799 G22894T|(surface_glycoprotein:G1332T(K444N)) C22971A|(surface_glycoprotein:C1409A(T470N)) C22978A|(surface_glycoprotein:C1416A(I472I)) G22984T|(surface_glycoprotein:G1422T(Q474H)) C22986A|(surface_glycoprotein:C1424A(A475D)) G22988T|(surface_glycoprotein:G1426T(G476C)) C22998A|(surface_glycoprotein:C1436A(P479H)) G23006A|(surface_glycoprotein:G1444A(G482S)) T23023G|(surface_glycoprotein:T1461G(N487K)) C23029G|(surface_glycoprotein:C1467G(Y489*)) C23033A|(surface_glycoprotein:CCT1471-1473ACA(P491T)) T23035A|(surface_glycoprotein:CCT1471-1473ACA(P491T)) C23039A|(surface_glycoprotein:C1477A(Q493K)) 23047	2	0
/mnt/d/SRA/SARS2/Wastewater/FromWI/unique_seqs_2023_03_03/216/ERR9862449.SARS2.wg_unique_seqs.tsv.gz
ERR9862449	PRJEB44932	SAMEA110149968	Swiss Institute of Bioinformatics, Switzerland	2021-02-16	Switzerland, 46.5202, 6.5929, VD - Lausanne - STEP Vidy,
22799 A22910G|(surface_glycoprotein:A1348G(N450D)) G23012A|(surface_glycoprotein:G1450A(E484K)) T23042C|(surface_glycoprotein:T1480C(S494P)) A23063T|(surface_glycoprotein:A1501T(N501Y)) 23212	22	0.044
22798 A22910G|(surface_glycoprotein:A1348G(N450D)) G23012A|(surface_glycoprotein:G1450A(E484K)) T23042C|(surface_glycoprotein:T1480C(S494P)) A23063T|(surface_glycoprotein:A1501T(N501Y)) 23212	15	0.051
/mnt/d/SRA/SARS2/Wastewater/FromWI/unique_seqs_2023_03_03/217/ERR7428061.SARS2.wg_unique_seqs.tsv.gz
ERR7428061	PRJEB48985	SAMEA10803744	CEMM RESEARCH CENTER FOR MOLECULAR MEDICINE OF THE AUSTRIAN ACADEMY OF SCIENCES	2021-08-24	Austria, 47.60395253, 12.1879538,
22798 G22899T|(surface_glycoprotein:G1337T(G446V)) T22917G|(surface_glycoprotein:T1355G(L452R)) C22995A|(surface_glycoprotein:C1433A(T478K)) A23064C|(surface_glycoprotein:A1502C(N501T)) 23212	16	0.001
22799 G22899T|(surface_glycoprotein:G1337T(G446V)) T22917G|(surface_glycoprotein:T1355G(L452R)) C22995A|(surface_glycoprotein:C1433A(T478K)) A23064C|(surface_glycoprotein:A1502C(N501T)) 23212	8	0
1574 C1710A|(ORF1ab_polyprotein:C1445A(A482D))|(ORF1a_polyprotein:C1445A(A482D)) C1758T|(ORF1ab_polyprotein:C1493T(A498V))|(ORF1a_polyprotein:C1493T(A498V)) 1964	4	0
22799 T22884G|(surface_glycoprotein:T1322G(L441R)) G22899T|(surface_glycoprotein:G1337T(G446V)) T22917G|(surface_glycoprotein:T1355G(L452R)) C22995A|(surface_glycoprotein:C1433A(T478K)) 23212	2	0
22798 T22884G|(surface_glycoprotein:T1322G(L441R)) G22899T|(surface_glycoprotein:G1337T(G446V)) T22917G|(surface_glycoprotein:T1355G(L452R)) C22995A|(surface_glycoprotein:C1433A(T478K)) 23212	2	0
22798 T22917G|(surface_glycoprotein:T1355G(L452R)) C22995A|(surface_glycoprotein:C1433A(T478K)) A23013T|(surface_glycoprotein:A1451T(E484V)) C23039A|(surface_glycoprotein:C1477A(Q493K)) 23048	2	0
22799 T22896G|(surface_glycoprotein:T1334G(V445G)) T22917G|(surface_glycoprotein:T1355G(L452R)) C22995A|(surface_glycoprotein:C1433A(T478K)) A23064C|(surface_glycoprotein:A1502C(N501T)) 23212	2	0
/mnt/d/SRA/SARS2/Wastewater/FromWI/unique_seqs_2023_03_03/217/SRR17689171.SARS2.wg_unique_seqs.tsv.gz
SRR17689171	PRJNA799245	SAMN25152454	University of Missouri	2021-05-03	USA: Missouri,	not reported
22798 C22879A|(surface_glycoprotein:C1317A(N439K)) T22917G|(surface_glycoprotein:T1355G(L452R)) T22942A|(surface_glycoprotein:T1380A(N460K)) C23039A|(surface_glycoprotein:C1477A(Q493K)) 23212	766	0.041
22799 C22879A|(surface_glycoprotein:C1317A(N439K)) T22917G|(surface_glycoprotein:T1355G(L452R)) T22942A|(surface_glycoprotein:T1380A(N460K)) C23039A|(surface_glycoprotein:C1477A(Q493K)) 23212	513	0.022
22798 T22917G|(surface_glycoprotein:T1355G(L452R)) T22942G|(surface_glycoprotein:T1380G(N460K)) T23030-23030del|(surface_glycoprotein:1468-1468del(490fs)) C23039A|(surface_glycoprotein:C1477A(Q493K)) A23064C|(surface_glycoprotein:A1502C(N501T)) 23212	270	0.014
22798 G22899T|(surface_glycoprotein:G1337T(G446V)) T22917G|(surface_glycoprotein:T1355G(L452R)) T22942G|(surface_glycoprotein:T1380G(N460K)) C22995A|(surface_glycoprotein:C1433A(T478K)) C23039A|(surface_glycoprotein:C1477A(Q493K)) A23064C|(surface_glycoprotein:A1502C(N501T)) 23212	223	0.012
22798 C22879G|(surface_glycoprotein:C1317G(N439K)) T22917G|(surface_glycoprotein:T1355G(L452R)) T22942A|(surface_glycoprotein:T1380A(N460K)) C23039A|(surface_glycoprotein:C1477A(Q493K)) 23212	211	0.011
22799 T22917G|(surface_glycoprotein:T1355G(L452R)) T22942G|(surface_glycoprotein:T1380G(N460K)) T23030-23030del|(surface_glycoprotein:1468-1468del(490fs)) C23039A|(surface_glycoprotein:C1477A(Q493K)) A23064C|(surface_glycoprotein:A1502C(N501T)) 23212	190	0.008
22798 C22879A|(surface_glycoprotein:C1317A(N439K)) T22917G|(surface_glycoprotein:T1355G(L452R)) T22942A|(surface_glycoprotein:T1380A(N460K)) C23039A|(surface_glycoprotein:C1477A(Q493K)) T23070C|(surface_glycoprotein:T1508C(V503A)) T23084C|(surface_glycoprotein:T1522C(Y508H)) 23212	187	0.01
22799 C22879G|(surface_glycoprotein:C1317G(N439K)) T22917G|(surface_glycoprotein:T1355G(L452R)) T22942A|(surface_glycoprotein:T1380A(N460K)) C23039A|(surface_glycoprotein:C1477A(Q493K)) 23212	167	0.007
22799 G22899T|(surface_glycoprotein:G1337T(G446V)) T22917G|(surface_glycoprotein:T1355G(L452R)) T22942G|(surface_glycoprotein:T1380G(N460K)) C22995A|(surface_glycoprotein:C1433A(T478K)) C23039A|(surface_glycoprotein:C1477A(Q493K)) A23064C|(surface_glycoprotein:A1502C(N501T)) 23212	163	0.007
22799 C22879A|(surface_glycoprotein:C1317A(N439K)) T22917G|(surface_glycoprotein:T1355G(L452R)) T22942A|(surface_glycoprotein:T1380A(N460K)) C23039A|(surface_glycoprotein:C1477A(Q493K)) T23070C|(surface_glycoprotein:T1508C(V503A)) T23084C|(surface_glycoprotein:T1522C(Y508H)) 23212	138	0.006
22798 C22879A|(surface_glycoprotein:C1317A(N439K)) A22892C|(surface_glycoprotein:A1330C(K444Q)) T22917G|(surface_glycoprotein:T1355G(L452R)) T22942A|(surface_glycoprotein:T1380A(N460K)) C23039A|(surface_glycoprotein:C1477A(Q493K)) 23212	36	0.002
22798 C22879A|(surface_glycoprotein:C1317A(N439K)) T22917G|(surface_glycoprotein:T1355G(L452R)) C23039A|(surface_glycoprotein:C1477A(Q493K)) 23212	28	0.001
22799 C22879A|(surface_glycoprotein:C1317A(N439K)) A22893C|(surface_glycoprotein:A1331C(K444T)) T22917G|(surface_glycoprotein:T1355G(L452R)) T22942A|(surface_glycoprotein:T1380A(N460K)) C23039A|(surface_glycoprotein:C1477A(Q493K)) 23212	25	0.001
22800 C22879A|(surface_glycoprotein:C1317A(N439K)) T22917G|(surface_glycoprotein:T1355G(L452R)) T22942A|(surface_glycoprotein:T1380A(N460K)) C23039A|(surface_glycoprotein:C1477A(Q493K)) 23212	23	0.001
22798 T22917G|(surface_glycoprotein:T1355G(L452R)) T22942G|(surface_glycoprotein:T1380G(N460K)) C22995A|(surface_glycoprotein:C1433A(T478K)) C23039A|(surface_glycoprotein:C1477A(Q493K)) A23064C|(surface_glycoprotein:A1502C(N501T)) 23212	23	0.001
/mnt/d/SRA/SARS2/Wastewater/FromWI/unique_seqs_2023_03_03/218/ERR9861663.SARS2.wg_unique_seqs.tsv.gz
ERR9861663	PRJEB44932	SAMEA110149183	Swiss Institute of Bioinformatics, Switzerland	2021-08-27	Switzerland, 46.0096, 8.9177, TI - Lugano - CDA Lugano,
22798 T22917G|(surface_glycoprotein:T1355G(L452R)) C22995A|(surface_glycoprotein:C1433A(T478K)) A23055T|(surface_glycoprotein:A1493T(Q498L)) 23212	8	0
22799 T22917G|(surface_glycoprotein:T1355G(L452R)) C22995A|(surface_glycoprotein:C1433A(T478K)) A23055T|(surface_glycoprotein:A1493T(Q498L)) 23212	3	0
22798 T22896G|(surface_glycoprotein:T1334G(V445G)) T22917G|(surface_glycoprotein:T1355G(L452R)) T22928G|(surface_glycoprotein:T1366G(F456V)) A22940-22940del|(surface_glycoprotein:1378-1378del(460fs)) C22995A|(surface_glycoprotein:C1433A(T478K)) 23212	3	0
22799 C22879A|(surface_glycoprotein:C1317A(N439K)) T22917G|(surface_glycoprotein:T1355G(L452R)) C22995A|(surface_glycoprotein:C1433A(T478K)) A23064C|(surface_glycoprotein:A1502C(N501T)) 23212	3	0
22799 T22896G|(surface_glycoprotein:T1334G(V445G)) T22917G|(surface_glycoprotein:T1355G(L452R)) C22995A|(surface_glycoprotein:C1433A(T478K)) A23064C|(surface_glycoprotein:A1502C(N501T)) 23212	2	0
22798 T22896G|(surface_glycoprotein:T1334G(V445G)) T22917G|(surface_glycoprotein:T1355G(L452R)) C22995A|(surface_glycoprotein:C1433A(T478K)) A23064C|(surface_glycoprotein:A1502C(N501T)) 23212	2	0
22799 T22884G|(surface_glycoprotein:T1322G(L441R)) T22917G|(surface_glycoprotein:T1355G(L452R)) C22995A|(surface_glycoprotein:C1433A(T478K)) A23064C|(surface_glycoprotein:A1502C(N501T)) 23212	2	0
22798 T22884G|(surface_glycoprotein:T1322G(L441R)) T22917G|(surface_glycoprotein:T1355G(L452R)) C22995A|(surface_glycoprotein:C1433A(T478K)) A23064C|(surface_glycoprotein:A1502C(N501T)) 23212	2	0
/mnt/d/SRA/SARS2/Wastewater/FromWI/unique_seqs_2023_03_03/218/SRR22133256.SARS2.wg_unique_seqs.tsv.gz
SRR22133256	PRJNA765346	SAMN31560675	WA_GT	2022-10-20	USA: Washington,	15000
16683 C16757T|(ORF1ab_polyprotein:C16493T(P5498L)) 16892	4	0.001
16559 C16757T|(ORF1ab_polyprotein:C16493T(P5498L)) 16770	4	0
22970 G22992A|(surface_glycoprotein:G1430A(S477N)) C22995A|(surface_glycoprotein:C1433A(T478K)) A23013C|(surface_glycoprotein:A1451C(E484A)) T23018G|(surface_glycoprotein:T1456G(F486V)) A23055T|(surface_glycoprotein:A1493T(Q498L)) A23063T|(surface_glycoprotein:A1501T(N501Y)) T23075C|(surface_glycoprotein:T1513C(Y505H)) G23120A|(surface_glycoprotein:G1558A(A520T)) 23214	2	0
22970 G22992A|(surface_glycoprotein:G1430A(S477N)) C22995A|(surface_glycoprotein:C1433A(T478K)) T23010C|(surface_glycoprotein:T1448C(V483A)) A23013C|(surface_glycoprotein:A1451C(E484A)) T23018G|(surface_glycoprotein:T1456G(F486V)) A23046G|(surface_glycoprotein:A1484G(Y495C)) A23055G|(surface_glycoprotein:A1493G(Q498R)) A23063T|(surface_glycoprotein:A1501T(N501Y)) G23073A|(surface_glycoprotein:G1511A(G504D)) T23075C|(surface_glycoprotein:T1513C(Y505H)) G23120A|(surface_glycoprotein:G1558A(A520T)) 23214	2	0
22970 C22986T|(surface_glycoprotein:C1424T(A475V)) G22992A|(surface_glycoprotein:G1430A(S477N)) C22995A|(surface_glycoprotein:C1433A(T478K)) A23013C|(surface_glycoprotein:A1451C(E484A)) T23018G|(surface_glycoprotein:TTT1456-1458GCT(F486A)) T23019C|(surface_glycoprotein:TTT1456-1458GCT(F486A)) A23055G|(surface_glycoprotein:A1493G(Q498R)) A23063T|(surface_glycoprotein:A1501T(N501Y)) T23075C|(surface_glycoprotein:T1513C(Y505H)) 23214	2	0
22970 G22992A|(surface_glycoprotein:G1430A(S477N)) C22995A|(surface_glycoprotein:C1433A(T478K)) G23012A|(surface_glycoprotein:GAA1450-1452ACA(E484T)) A23013C|(surface_glycoprotein:GAA1450-1452ACA(E484T)) T23018G|(surface_glycoprotein:TTT1456-1458GCT(F486A)) T23019C|(surface_glycoprotein:TTT1456-1458GCT(F486A)) A23055G|(surface_glycoprotein:A1493G(Q498R)) A23063T|(surface_glycoprotein:A1501T(N501Y)) T23075C|(surface_glycoprotein:T1513C(Y505H)) G23120A|(surface_glycoprotein:G1558A(A520T)) 23214	2	0
/mnt/d/SRA/SARS2/Wastewater/FromWI/unique_seqs_2023_03_03/219/ERR7426427.SARS2.wg_unique_seqs.tsv.gz
ERR7426427	PRJEB48985	SAMEA10801999	CEMM RESEARCH CENTER FOR MOLECULAR MEDICINE OF THE AUSTRIAN ACADEMY OF SCIENCES	2021-02-14	Austria, 47.43169452, 9.725916547,
12552 C12563G|(ORF1ab_polyprotein:C12298G(Q4100E))|(ORF1a_polyprotein:C12298G(Q4100E)) C12593A|(ORF1ab_polyprotein:C12328A(Q4110K))|(ORF1a_polyprotein:C12328A(Q4110K)) A12604T|(ORF1ab_polyprotein:A12339T(E4113D))|(ORF1a_polyprotein:A12339T(E4113D)) A12605T|(ORF1ab_polyprotein:A12340T(I4114F))|(ORF1a_polyprotein:A12340T(I4114F)) C12639A|(ORF1ab_polyprotein:C12374A(P4125H))|(ORF1a_polyprotein:C12374A(P4125H)) A12644T|(ORF1ab_polyprotein:A12379T(I4127F))|(ORF1a_polyprotein:A12379T(I4127F)) A12665T|(ORF1ab_polyprotein:A12400T(N4134Y))|(ORF1a_polyprotein:A12400T(N4134Y)) G12685T|(ORF1ab_polyprotein:G12420T(Q4140H))|(ORF1a_polyprotein:G12420T(Q4140H)) A12686T|(ORF1ab_polyprotein:A12421T(N4141Y))|(ORF1a_polyprotein:A12421T(N4141Y)) C12710A|(ORF1ab_polyprotein:C12445A(L4149I))|(ORF1a_polyprotein:C12445A(L4149I)) C12723A|(ORF1ab_polyprotein:C12458A(S4153Y))|(ORF1a_polyprotein:C12458A(S4153Y)) G12758T|(ORF1ab_polyprotein:G12493T(D4165Y))|(ORF1a_polyprotein:G12493T(D4165Y)) 12800	2	0
4637 G4663T|(ORF1ab_polyprotein:G4398T(M1466I))|(ORF1a_polyprotein:G4398T(M1466I)) G4665T|(ORF1ab_polyprotein:G4400T(R1467I))|(ORF1a_polyprotein:G4400T(R1467I)) T4671A|(ORF1ab_polyprotein:T4406A(L1469H))|(ORF1a_polyprotein:T4406A(L1469H)) C4710A|(ORF1ab_polyprotein:C4445A(A1482D))|(ORF1a_polyprotein:C4445A(A1482D)) T4714A|(ORF1ab_polyprotein:T4449A(V1483V))|(ORF1a_polyprotein:T4449A(V1483V)) G4718C|(ORF1ab_polyprotein:G4453C(A1485P))|(ORF1a_polyprotein:G4453C(A1485P)) C4733A|(ORF1ab_polyprotein:C4468A(L1490I))|(ORF1a_polyprotein:C4468A(L1490I)) T4742A|(ORF1ab_polyprotein:T4477A(S1493T))|(ORF1a_polyprotein:T4477A(S1493T)) C4755A|(ORF1ab_polyprotein:C4490A(P1497H))|(ORF1a_polyprotein:C4490A(P1497H)) G4757T|(ORF1ab_polyprotein:G4492T(E1498*))|(ORF1a_polyprotein:G4492T(E1498*)) T4779A|(ORF1ab_polyprotein:T4514A(I1505N))|(ORF1a_polyprotein:T4514A(I1505N)) C4782A|(ORF1ab_polyprotein:C4517A(S1506*))|(ORF1a_polyprotein:C4517A(S1506*)) C4788A|(ORF1ab_polyprotein:C4523A(A1508D))|(ORF1a_polyprotein:C4523A(A1508D)) G4791T|(ORF1ab_polyprotein:G4526T(G1509V))|(ORF1a_polyprotein:G4526T(G1509V)) G4802T|(ORF1ab_polyprotein:G4537T(D1513Y))|(ORF1a_polyprotein:G4537T(D1513Y)) G4807T|(ORF1ab_polyprotein:G4542T(W1514C))|(ORF1a_polyprotein:G4542T(W1514C)) T4808A|(ORF1ab_polyprotein:TCC4543-4545ACA(S1515T))|(ORF1a_polyprotein:TCC4543-4545ACA(S1515T)) C4810A|(ORF1ab_polyprotein:TCC4543-4545ACA(S1515T))|(ORF1a_polyprotein:TCC4543-4545ACA(S1515T)) T4823A|(ORF1ab_polyprotein:T4558A(S1520T))|(ORF1a_polyprotein:T4558A(S1520T)) C4827A|(ORF1ab_polyprotein:C4562A(T1521K))|(ORF1a_polyprotein:C4562A(T1521K)) T4833A|(ORF1ab_polyprotein:T4568A(L1523Q))|(ORF1a_polyprotein:T4568A(L1523Q)) G4841T|(ORF1ab_polyprotein:G4576T(E1526*))|(ORF1a_polyprotein:G4576T(E1526*)) T4846A|(ORF1ab_polyprotein:T4581A(F1527L))|(ORF1a_polyprotein:T4581A(F1527L)) C4847A|(ORF1ab_polyprotein:C4582A(L1528I))|(ORF1a_polyprotein:C4582A(L1528I)) G4857T|(ORF1ab_polyprotein:G4592T(G1531V))|(ORF1a_polyprotein:G4592T(G1531V)) G4866T|(ORF1ab_polyprotein:G4601T(S1534I))|(ORF1a_polyprotein:G4601T(S1534I)) 4878	2	0
22962 A22970T|(surface_glycoprotein:A1408T(T470S)) A22974T|(surface_glycoprotein:A1412T(E471V)) G22988T|(surface_glycoprotein:G1426T(G476C)) G22992A|(surface_glycoprotein:G1430A(S477N)) A22996T|(surface_glycoprotein:A1434T(T478T)) A23022C|(surface_glycoprotein:A1460C(N487T)) A23028T|(surface_glycoprotein:A1466T(Y489F)) A23044T|(surface_glycoprotein:A1482T(S494S)) G23049T|(surface_glycoprotein:G1487T(G496V)) C23054A|(surface_glycoprotein:C1492A(Q498K)) A23064T|(surface_glycoprotein:A1502T(N501I)) G23090T|(surface_glycoprotein:G1528T(V510L)) C23114A|(surface_glycoprotein:C1552A(L518I)) G23126T|(surface_glycoprotein:G1564T(A522S)) A23146C|(surface_glycoprotein:A1584C(K528N)) A23148T|(surface_glycoprotein:A1586T(K529M)) A23181T|(surface_glycoprotein:A1619T(N540I)) 23212	2	0.002
22798 C22838A|(surface_glycoprotein:C1276A(P426T)) C22851A|(surface_glycoprotein:C1289A(T430K)) G22857T|(surface_glycoprotein:G1295T(C432F)) G22865T|(surface_glycoprotein:GCT1303-1305TAT(A435Y)) C22866A|(surface_glycoprotein:GCT1303-1305TAT(A435Y)) G22870T|(surface_glycoprotein:G1308T(W436C)) G22901T|(surface_glycoprotein:G1339T(G447C)) C22938A|(surface_glycoprotein:C1376A(S459Y)) C22950A|(surface_glycoprotein:C1388A(P463H)) C22971A|(surface_glycoprotein:C1409A(T470N)) T22990A|(surface_glycoprotein:T1428A(G476G)) G22992T|(surface_glycoprotein:AGC1429-1431ATA(S477I)) C22993A|(surface_glycoprotein:AGC1429-1431ATA(S477I)) T23005A|(surface_glycoprotein:T1443A(N481K)) G23006T|(surface_glycoprotein:G1444T(G482C)) G23016T|(surface_glycoprotein:G1454T(G485V)) C23029A|(surface_glycoprotein:C1467A(Y489*)) C23033A|(surface_glycoprotein:C1471A(P491T)) C23043A|(surface_glycoprotein:C1481A(S494*)) 23048	2	0.002
22961 A22975T|(surface_glycoprotein:A1413T(E471D)) G22989T|(surface_glycoprotein:G1427T(G476V)) A22996T|(surface_glycoprotein:A1434T(T478T)) C22997A|(surface_glycoprotein:C1435A(P479T)) A23003T|(surface_glycoprotein:A1441T(N481Y)) G23007T|(surface_glycoprotein:G1445T(G482V)) A23013T|(surface_glycoprotein:A1451T(E484V)) A23021T|(surface_glycoprotein:A1459T(N487Y)) A23028T|(surface_glycoprotein:A1466T(Y489F)) C23058A|(surface_glycoprotein:C1496A(P499H)) C23061A|(surface_glycoprotein:C1499A(T500N)) G23073T|(surface_glycoprotein:G1511T(G504V)) A23079T|(surface_glycoprotein:A1517T(Q506L)) G23090T|(surface_glycoprotein:G1528T(V510L)) A23095T|(surface_glycoprotein:A1533T(V511V)) 23210	2	0.002
12555 C12563A|(ORF1ab_polyprotein:C12298A(Q4100K))|(ORF1a_polyprotein:C12298A(Q4100K)) G12569T|(ORF1ab_polyprotein:G12304T(V4102L))|(ORF1a_polyprotein:G12304T(V4102L)) T12592A|(ORF1ab_polyprotein:T12327A(V4109V))|(ORF1a_polyprotein:T12327A(V4109V)) G12600T|(ORF1ab_polyprotein:G12335T(S4112I))|(ORF1a_polyprotein:G12335T(S4112I)) G12613T|(ORF1ab_polyprotein:G12348T(M4116I))|(ORF1a_polyprotein:G12348T(M4116I)) C12616A|(ORF1ab_polyprotein:C12351A(D4117E))|(ORF1a_polyprotein:C12351A(D4117E)) A12659T|(ORF1ab_polyprotein:A12394T(R4132W))|(ORF1a_polyprotein:A12394T(R4132W)) C12676A|(ORF1ab_polyprotein:C12411A(V4137V))|(ORF1a_polyprotein:C12411A(V4137V)) C12710A|(ORF1ab_polyprotein:C12445A(L4149I))|(ORF1a_polyprotein:C12445A(L4149I)) C12716A|(ORF1ab_polyprotein:C12451A(Q4151K))|(ORF1a_polyprotein:C12451A(Q4151K)) G12721T|(ORF1ab_polyprotein:G12456T(M4152I))|(ORF1a_polyprotein:G12456T(M4152I)) C12743A|(ORF1ab_polyprotein:C12478A(Q4160K))|(ORF1a_polyprotein:C12478A(Q4160K)) G12758T|(ORF1ab_polyprotein:G12493T(D4165Y))|(ORF1a_polyprotein:G12493T(D4165Y)) C12768A|(ORF1ab_polyprotein:C12503A(A4168E))|(ORF1a_polyprotein:C12503A(A4168E)) 12802	2	0
28542 A28549T|(nucleocapsid_phosphoprotein:A276T(R92S)) G28562T|(nucleocapsid_phosphoprotein:G289T(G97C)) C28567A|(nucleocapsid_phosphoprotein:C294A(D98E)) G28569T|(nucleocapsid_phosphoprotein:G296T(G99V)) A28574T|(nucleocapsid_phosphoprotein:A301T(M101L)) A28578T|(nucleocapsid_phosphoprotein:A305T(K102I)) A28615T|(nucleocapsid_phosphoprotein:A342T(G114G)) A28616T|(nucleocapsid_phosphoprotein:ACT343-345TGT(T115C)) C28617G|(nucleocapsid_phosphoprotein:ACT343-345TGT(T115C)) C28651T|(nucleocapsid_phosphoprotein:C378T(N126N)) C28687A|(nucleocapsid_phosphoprotein:C414A(A138A)) G28712T|(nucleocapsid_phosphoprotein:G439T(G147C)) C28718A|(nucleocapsid_phosphoprotein:C445A(R149S)) A28722T|(nucleocapsid_phosphoprotein:A449T(N150I)) A28733T|(nucleocapsid_phosphoprotein:A460T(N154Y)) A28766T|(nucleocapsid_phosphoprotein:A493T(T165S)) 28779	2	0
19549 A19719T|(ORF1ab_polyprotein:A19455T(T6485T)) T19734G|(ORF1ab_polyprotein:T19470G(V6490V)) A19742T|(ORF1ab_polyprotein:A19478T(E6493V)) T19748G|(ORF1ab_polyprotein:T19484G(F6495C)) A19751T|(ORF1ab_polyprotein:A19487T(E6496V)) A19753G|(ORF1ab_polyprotein:A19489G(N6497D)) A19757T|(ORF1ab_polyprotein:A19493T(K6498I)) A19774G|(ORF1ab_polyprotein:A19510G(N6504D)) 19777	2	0.001
22855 A22941T|(surface_glycoprotein:A1379T(N460I)) G22992A|(surface_glycoprotein:G1430A(S477N)) A22994T|(surface_glycoprotein:A1432T(T478S)) A23013T|(surface_glycoprotein:A1451T(E484V)) A23022T|(surface_glycoprotein:AAT1459-1461ATG(N487M)) T23023G|(surface_glycoprotein:AAT1459-1461ATG(N487M)) T23031G|(surface_glycoprotein:T1469G(F490C)) C23039G|(surface_glycoprotein:C1477G(Q493E)) A23055G|(surface_glycoprotein:A1493G(Q498R)) C23057G|(surface_glycoprotein:CCC1495-1497GGC(P499G)) C23058G|(surface_glycoprotein:CCC1495-1497GGC(P499G)) T23062G|(surface_glycoprotein:T1500G(T500T)) A23064G|(surface_glycoprotein:A1502G(N501S)) T23068G|(surface_glycoprotein:T1506G(G502G)) A23076G|(surface_glycoprotein:A1514G(Y505C)) A23080G|(surface_glycoprotein:A1518G(Q506Q)) T23084G|(surface_glycoprotein:TAC1522-1524GAG(Y508E)) C23086G|(surface_glycoprotein:TAC1522-1524GAG(Y508E)) A23087G|(surface_glycoprotein:A1525G(R509G)) 23093	2	0.002
22798 G22932T|(surface_glycoprotein:G1370T(R457M)) T22937A|(surface_glycoprotein:TCT1375-1377AAT(S459N)) C22938A|(surface_glycoprotein:TCT1375-1377AAT(S459N)) G22992A|(surface_glycoprotein:G1430A(S477N)) G23007T|(surface_glycoprotein:G1445T(G482V)) A23014T|(surface_glycoprotein:A1452T(E484D)) A23022T|(surface_glycoprotein:A1460T(N487I)) C23029G|(surface_glycoprotein:C1467G(Y489*)) T23030G|(surface_glycoprotein:T1468G(F490V)) 23048	2	0.002
22970 A22975C|(surface_glycoprotein:A1413C(E471D)) A22976C|(surface_glycoprotein:A1414C(I472L)) T22981C|(surface_glycoprotein:T1419C(Y473Y)) G22992A|(surface_glycoprotein:G1430A(S477N)) A22994C|(surface_glycoprotein:A1432C(T478P)) A23004C|(surface_glycoprotein:A1442C(N481T)) T23008C|(surface_glycoprotein:T1446C(G482G)) T23010C|(surface_glycoprotein:T1448C(V483A)) T23017A|(surface_glycoprotein:T1455A(G485G)) T23019C|(surface_glycoprotein:T1457C(F486S)) T23031C|(surface_glycoprotein:T1469C(F490S)) T23035A|(surface_glycoprotein:T1473A(P491P)) T23045C|(surface_glycoprotein:T1483C(Y495H)) A23063C|(surface_glycoprotein:A1501C(N501H)) G23126T|(surface_glycoprotein:G1564T(A522S)) 23212	2	0.002
4637 C4668A|(ORF1ab_polyprotein:C4403A(S1468Y))|(ORF1a_polyprotein:C4403A(S1468Y)) C4710A|(ORF1ab_polyprotein:C4445A(A1482D))|(ORF1a_polyprotein:C4445A(A1482D)) T4713A|(ORF1ab_polyprotein:T4448A(V1483D))|(ORF1a_polyprotein:T4448A(V1483D)) T4738A|(ORF1ab_polyprotein:T4473A(T1491T))|(ORF1a_polyprotein:T4473A(T1491T)) T4742A|(ORF1ab_polyprotein:T4477A(S1493T))|(ORF1a_polyprotein:T4477A(S1493T)) C4777A|(ORF1ab_polyprotein:C4512A(T1504T))|(ORF1a_polyprotein:C4512A(T1504T)) T4789A|(ORF1ab_polyprotein:T4524A(A1508A))|(ORF1a_polyprotein:T4524A(A1508A)) G4790T|(ORF1ab_polyprotein:G4525T(G1509C))|(ORF1a_polyprotein:G4525T(G1509C)) C4795A|(ORF1ab_polyprotein:C4530A(S1510S))|(ORF1a_polyprotein:C4530A(S1510S)) C4810A|(ORF1ab_polyprotein:C4545A(S1515S))|(ORF1a_polyprotein:C4545A(S1515S)) T4833A|(ORF1ab_polyprotein:T4568A(L1523Q))|(ORF1a_polyprotein:T4568A(L1523Q)) G4841T|(ORF1ab_polyprotein:G4576T(E1526*))|(ORF1a_polyprotein:G4576T(E1526*)) C4847A|(ORF1ab_polyprotein:C4582A(L1528I))|(ORF1a_polyprotein:C4582A(L1528I)) G4854T|(ORF1ab_polyprotein:G4589T(R1530I))|(ORF1a_polyprotein:G4589T(R1530I)) 4886	2	0
22799 C22818A|(surface_glycoprotein:C1256A(A419D)) C22839A|(surface_glycoprotein:C1277A(P426Q)) G22854T|(surface_glycoprotein:G1292T(G431V)) T22856A|(surface_glycoprotein:TGC1294-1296AGA(C432R)) C22858A|(surface_glycoprotein:TGC1294-1296AGA(C432R)) G22865T|(surface_glycoprotein:G1303T(A435S)) G22899T|(surface_glycoprotein:G1337T(G446V)) C22950A|(surface_glycoprotein:C1388A(P463H)) G22959T|(surface_glycoprotein:G1397T(R466I)) T22977A|(surface_glycoprotein:T1415A(I472N)) G22992T|(surface_glycoprotein:G1430T(S477I)) G23001T|(surface_glycoprotein:G1439T(C480F)) T23010A|(surface_glycoprotein:T1448A(V483D)) T23024A|(surface_glycoprotein:T1462A(C488S)) C23033A|(surface_glycoprotein:CCT1471-1473AAT(P491N)) C23034A|(surface_glycoprotein:CCT1471-1473AAT(P491N)) C23039A|(surface_glycoprotein:C1477A(Q493K)) 23048	2	0.002
22798 G22870T|(surface_glycoprotein:G1308T(W436C)) G22899T|(surface_glycoprotein:G1337T(G446V)) T22942A|(surface_glycoprotein:T1380A(N460K)) C22950A|(surface_glycoprotein:C1388A(P463H)) T22972A|(surface_glycoprotein:T1410A(T470T)) T22999A|(surface_glycoprotein:T1437A(P479P)) G23006T|(surface_glycoprotein:GGT1444-1446TTT(G482F)) G23007T|(surface_glycoprotein:GGT1444-1446TTT(G482F)) G23025T|(surface_glycoprotein:G1463T(C488F)) C23029A|(surface_glycoprotein:C1467A(Y489*)) C23039A|(surface_glycoprotein:C1477A(Q493K)) T23042A|(surface_glycoprotein:T1480A(S494T)) T23045A|(surface_glycoprotein:T1483A(Y495N)) 23048	2	0.002
22798 T22926A|(surface_glycoprotein:T1364A(L455*)) T22930A|(surface_glycoprotein:T1368A(F456L)) G22955T|(surface_glycoprotein:G1393T(E465*)) G22959T|(surface_glycoprotein:G1397T(R466I)) C22968A|(surface_glycoprotein:C1406A(S469*)) C22971A|(surface_glycoprotein:C1409A(T470N)) G22988T|(surface_glycoprotein:G1426T(G476C)) A23022G|(surface_glycoprotein:A1460G(N487S)) C23034A|(surface_glycoprotein:C1472A(P491H)) C23039A|(surface_glycoprotein:C1477A(Q493K)) 23048	2	0.002
/mnt/d/SRA/SARS2/Wastewater/FromWI/unique_seqs_2023_03_03/219/ERR7426434.SARS2.wg_unique_seqs.tsv.gz
ERR7426434	PRJEB48985	SAMEA10802006	CEMM RESEARCH CENTER FOR MOLECULAR MEDICINE OF THE AUSTRIAN ACADEMY OF SCIENCES	2021-02-14	Austria, 47.65417413, 13.122223,
22798 C22879A|(surface_glycoprotein:C1317A(N439K)) A23064C|(surface_glycoprotein:A1502C(N501T)) 23212	8	0.002
22799 C22879A|(surface_glycoprotein:C1317A(N439K)) A23064C|(surface_glycoprotein:A1502C(N501T)) 23212	4	0.001
22799 C22879A|(surface_glycoprotein:C1317A(N439K)) C23058A|(surface_glycoprotein:C1496A(P499H)) 23212	2	0
/mnt/d/SRA/SARS2/Wastewater/FromWI/unique_seqs_2023_03_03/219/ERR9862478.SARS2.wg_unique_seqs.tsv.gz
ERR9862478	PRJEB44932	SAMEA110149997	Swiss Institute of Bioinformatics, Switzerland	2021-03-17	Switzerland, 46.5202, 6.5929, VD - Lausanne - STEP Vidy,
22799 A22910G|(surface_glycoprotein:A1348G(N450D)) G23012A|(surface_glycoprotein:G1450A(E484K)) T23042C|(surface_glycoprotein:T1480C(S494P)) A23063T|(surface_glycoprotein:A1501T(N501Y)) 23212	6	0.037
22798 A22910G|(surface_glycoprotein:A1348G(N450D)) G23012A|(surface_glycoprotein:G1450A(E484K)) T23042C|(surface_glycoprotein:T1480C(S494P)) A23063T|(surface_glycoprotein:A1501T(N501Y)) 23212	4	0.045
16749 C16757T|(ORF1ab_polyprotein:C16493T(P5498L)) 17152	2	0
/mnt/d/SRA/SARS2/Wastewater/FromWI/unique_seqs_2023_03_03/220/ERR7426493.SARS2.wg_unique_seqs.tsv.gz
ERR7426493	PRJEB48985	SAMEA10802065	CEMM RESEARCH CENTER FOR MOLECULAR MEDICINE OF THE AUSTRIAN ACADEMY OF SCIENCES	2021-02-17	Austria, 46.60608342, 14.33369434,
22798 C22879A|(surface_glycoprotein:C1317A(N439K)) A23064C|(surface_glycoprotein:A1502C(N501T)) 23212	8	0.001
22799 C22879A|(surface_glycoprotein:C1317A(N439K)) A23064C|(surface_glycoprotein:A1502C(N501T)) 23212	3	0
22798 C22879A|(surface_glycoprotein:C1317A(N439K)) A23064C|(surface_glycoprotein:A1502C(N501T)) 23214	2	0
22798 G23012A|(surface_glycoprotein:G1450A(E484K)) A23055T|(surface_glycoprotein:A1493T(Q498L)) 23212	2	0
/mnt/d/SRA/SARS2/Wastewater/FromWI/unique_seqs_2023_03_03/220/ERR7426397.SARS2.wg_unique_seqs.tsv.gz
ERR7426397	PRJEB48985	SAMEA10801969	CEMM RESEARCH CENTER FOR MOLECULAR MEDICINE OF THE AUSTRIAN ACADEMY OF SCIENCES	2021-02-03	Austria, 47.4386112, 13.210861,
22962 G22988T|(surface_glycoprotein:G1426T(G476C)) A23014T|(surface_glycoprotein:A1452T(E484D)) A23022T|(surface_glycoprotein:A1460T(N487I)) C23039A|(surface_glycoprotein:C1477A(Q493K)) A23063T|(surface_glycoprotein:A1501T(N501Y)) G23136T|(surface_glycoprotein:G1574T(C525F)) 23212	2	0.006
28529 C28556A|(nucleocapsid_phosphoprotein:C283A(R95S)) G28646T|(nucleocapsid_phosphoprotein:G373T(A125S)) A28650T|(nucleocapsid_phosphoprotein:A377T(N126I)) A28709T|(nucleocapsid_phosphoprotein:A436T(I146F)) G28719T|(nucleocapsid_phosphoprotein:G446T(R149L)) A28734C|(nucleocapsid_phosphoprotein:A461C(N154T)) A28766T|(nucleocapsid_phosphoprotein:A493T(T165S)) 28779	2	0
2342 A2348T|(ORF1ab_polyprotein:A2083T(I695F))|(ORF1a_polyprotein:A2083T(I695F)) G2352T|(ORF1ab_polyprotein:G2087T(G696V))|(ORF1a_polyprotein:G2087T(G696V)) G2354T|(ORF1ab_polyprotein:G2089T(G697*))|(ORF1a_polyprotein:G2089T(G697*)) G2357T|(ORF1ab_polyprotein:G2092T(A698S))|(ORF1a_polyprotein:G2092T(A698S)) C2363A|(ORF1ab_polyprotein:C2098A(L700I))|(ORF1a_polyprotein:C2098A(L700I)) A2368T|(ORF1ab_polyprotein:A2103T(K701N))|(ORF1a_polyprotein:A2103T(K701N)) C2371A|(ORF1ab_polyprotein:C2106A(A702A))|(ORF1a_polyprotein:C2106A(A702A)) A2380T|(ORF1ab_polyprotein:A2115T(L705F))|(ORF1a_polyprotein:A2115T(L705F)) G2382T|(ORF1ab_polyprotein:G2117T(G706V))|(ORF1a_polyprotein:G2117T(G706V)) A2389T|(ORF1ab_polyprotein:A2124T(T708T))|(ORF1a_polyprotein:A2124T(T708T)) G2393T|(ORF1ab_polyprotein:GTC2128-2130TTA(V710L))|(ORF1a_polyprotein:GTC2128-2130TTA(V710L)) C2395A|(ORF1ab_polyprotein:GTC2128-2130TTA(V710L))|(ORF1a_polyprotein:GTC2128-2130TTA(V710L)) G2409T|(ORF1ab_polyprotein:G2144T(G715V))|(ORF1a_polyprotein:G2144T(G715V)) A2415T|(ORF1ab_polyprotein:A2150T(Y717F))|(ORF1a_polyprotein:A2150T(Y717F)) A2417T|(ORF1ab_polyprotein:AGA2152-2154TTA(R718L))|(ORF1a_polyprotein:AGA2152-2154TTA(R718L)) G2418T|(ORF1ab_polyprotein:AGA2152-2154TTA(R718L))|(ORF1a_polyprotein:AGA2152-2154TTA(R718L)) A2421T|(ORF1ab_polyprotein:A2156T(K719M))|(ORF1a_polyprotein:A2156T(K719M)) G2438T|(ORF1ab_polyprotein:G2173T(E725*))|(ORF1a_polyprotein:G2173T(E725*)) G2441T|(ORF1ab_polyprotein:G2176T(E726*))|(ORF1a_polyprotein:G2176T(E726*)) C2445A|(ORF1ab_polyprotein:C2180A(T727N))|(ORF1a_polyprotein:C2180A(T727N)) G2448T|(ORF1ab_polyprotein:G2183T(G728V))|(ORF1a_polyprotein:G2183T(G728V)) C2450A|(ORF1ab_polyprotein:C2185A(L729I))|(ORF1a_polyprotein:C2185A(L729I)) C2462A|(ORF1ab_polyprotein:C2197A(L733I))|(ORF1a_polyprotein:C2197A(L733I)) A2467T|(ORF1ab_polyprotein:A2202T(K734N))|(ORF1a_polyprotein:A2202T(K734N)) A2480T|(ORF1ab_polyprotein:A2215T(I739F))|(ORF1a_polyprotein:A2215T(I739F)) C2485A|(ORF1ab_polyprotein:C2220A(I740I))|(ORF1a_polyprotein:C2220A(I740I)) G2492T|(ORF1ab_polyprotein:GAG2227-2229TTG(E743L))|(ORF1a_polyprotein:GAG2227-2229TTG(E743L)) A2493T|(ORF1ab_polyprotein:GAG2227-2229TTG(E743L))|(ORF1a_polyprotein:GAG2227-2229TTG(E743L)) G2496T|(ORF1ab_polyprotein:G2231T(G744V))|(ORF1a_polyprotein:G2231T(G744V)) C2504A|(ORF1ab_polyprotein:C2239A(L747I))|(ORF1a_polyprotein:C2239A(L747I)) 2592	2	0.002
23016 A23021T|(surface_glycoprotein:A1459T(N487Y)) C23029A|(surface_glycoprotein:C1467A(Y489*)) A23038T|(surface_glycoprotein:A1476T(L492F)) C23039A|(surface_glycoprotein:C1477A(Q493K)) C23043G|(surface_glycoprotein:C1481G(S494*)) A23046T|(surface_glycoprotein:A1484T(Y495F)) G23048T|(surface_glycoprotein:G1486T(G496C)) C23053A|(surface_glycoprotein:C1491A(F497L)) C23057A|(surface_glycoprotein:C1495A(P499T)) A23060T|(surface_glycoprotein:ACT1498-1500TCT(T500S)) 23062-insertT|(surface_glycoprotein:ACT1498-1500TCT(T500S)) A23063T|(surface_glycoprotein:AAT1501-1503TCT(N501S)) A23064C|(surface_glycoprotein:AAT1501-1503TCT(N501S)) G23067T|(surface_glycoprotein:G1505T(G502V)) G23072-23072del|(surface_glycoprotein:1510-1510del(504fs)) C23077A|(surface_glycoprotein:C1515A(Y505*)) C23081A|(surface_glycoprotein:C1519A(P507T)) G23088T|(surface_glycoprotein:AGA1525-1527ATT(R509I)) A23089T|(surface_glycoprotein:AGA1525-1527ATT(R509I)) G23090T|(surface_glycoprotein:G1528T(V510L)) T23094G|(surface_glycoprotein:GTA1531-1533GGT(V511G)) A23095T|(surface_glycoprotein:GTA1531-1533GGT(V511G)) G23096T|(surface_glycoprotein:G1534T(V512L)) C23099A|(surface_glycoprotein:C1537A(L513I)) 23103-insertC|(surface_glycoprotein:1541insertC(514fs)) G23108T|(surface_glycoprotein:G1546T(E516*)) C23111-23111del|(surface_glycoprotein:1549-1549del(517fs)) C23114A|(surface_glycoprotein:C1552A(L518I)) C23117A|(surface_glycoprotein:CAT1555-1557AAA(H519K)) T23119A|(surface_glycoprotein:CAT1555-1557AAA(H519K)) G23120T|(surface_glycoprotein:G1558T(A520S)) C23123A|(surface_glycoprotein:C1561A(P521T)) G23126C|(surface_glycoprotein:G1564C(A522P)) C23130A|(surface_glycoprotein:ACT1567-1569AAG(T523K)) T23131G|(surface_glycoprotein:ACT1567-1569AAG(T523K)) G23132T|(surface_glycoprotein:G1570T(V524F)) G23136T|(surface_glycoprotein:G1574T(C525F)) G23138T|(surface_glycoprotein:G1576T(G526*)) C23141A|(surface_glycoprotein:C1579A(P527T)) A23172T|(surface_glycoprotein:A1610T(K537I)) 23209	2	0.006
6298 G6320T|(ORF1ab_polyprotein:G6055T(V2019F))|(ORF1a_polyprotein:G6055T(V2019F)) C6330A|(ORF1ab_polyprotein:C6065A(S2022*))|(ORF1a_polyprotein:C6065A(S2022*)) A6360T|(ORF1ab_polyprotein:A6095T(D2032V))|(ORF1a_polyprotein:A6095T(D2032V)) G6364T|(ORF1ab_polyprotein:G6099T(A2033A))|(ORF1a_polyprotein:G6099T(A2033A)) C6428A|(ORF1ab_polyprotein:C6163A(P2055T))|(ORF1a_polyprotein:C6163A(P2055T)) C6445A|(ORF1ab_polyprotein:C6180A(D2060E))|(ORF1a_polyprotein:C6180A(D2060E)) A6493T|(ORF1ab_polyprotein:A6228T(I2076I))|(ORF1a_polyprotein:A6228T(I2076I)) 6548	2	0
/mnt/d/SRA/SARS2/Wastewater/FromWI/unique_seqs_2023_03_03/220/ERR7426682.SARS2.wg_unique_seqs.tsv.gz
ERR7426682	PRJEB48985	SAMEA10802290	CEMM RESEARCH CENTER FOR MOLECULAR MEDICINE OF THE AUSTRIAN ACADEMY OF SCIENCES	2021-03-09	Austria, 47.66640161, 13.6080856,
22798 C22879A|(surface_glycoprotein:C1317A(N439K)) C23039A|(surface_glycoprotein:C1477A(Q493K)) 23048	20	0.001
22798 C22879A|(surface_glycoprotein:C1317A(N439K)) A23014T|(surface_glycoprotein:A1452T(E484D)) 23048	10	0
22799 C22879A|(surface_glycoprotein:C1317A(N439K)) C23039A|(surface_glycoprotein:C1477A(Q493K)) 23049	8	0
22798 C22879A|(surface_glycoprotein:C1317A(N439K)) A23013T|(surface_glycoprotein:A1451T(E484V)) 23048	6	0
22799 C22879A|(surface_glycoprotein:C1317A(N439K)) A23013T|(surface_glycoprotein:A1451T(E484V)) 23049	6	0
22799 C22879A|(surface_glycoprotein:C1317A(N439K)) T22896G|(surface_glycoprotein:T1334G(V445G)) 23049	4	0
22798 C22879A|(surface_glycoprotein:C1317A(N439K)) C23029A|(surface_glycoprotein:C1467A(Y489*)) C23039A|(surface_glycoprotein:C1477A(Q493K)) 23048	4	0
22798 C22879A|(surface_glycoprotein:C1317A(N439K)) T22884G|(surface_glycoprotein:T1322G(L441R)) 23048	4	0
22962 A23055T|(surface_glycoprotein:A1493T(Q498L)) A23063T|(surface_glycoprotein:A1501T(N501Y)) 23212	4	0
22799 C22879A|(surface_glycoprotein:C1317A(N439K)) A23014T|(surface_glycoprotein:A1452T(E484D)) 23049	2	0
22801 C22879A|(surface_glycoprotein:C1317A(N439K)) A23013T|(surface_glycoprotein:A1451T(E484V)) 23049	2	0
22799 C22879A|(surface_glycoprotein:C1317A(N439K)) C23029A|(surface_glycoprotein:C1467A(Y489*)) C23039A|(surface_glycoprotein:C1477A(Q493K)) 23049	2	0
22799 C22879A|(surface_glycoprotein:C1317A(N439K)) T22884G|(surface_glycoprotein:T1322G(L441R)) 23049	2	0
22963 A22970T|(surface_glycoprotein:A1408T(T470S)) C22982G|(surface_glycoprotein:C1420G(Q474E)) C22986A|(surface_glycoprotein:C1424A(A475D)) A22994T|(surface_glycoprotein:ACA1432-1434TGA(T478*)) C22995G|(surface_glycoprotein:ACA1432-1434TGA(T478*)) C22998G|(surface_glycoprotein:C1436G(P479R)) A23003T|(surface_glycoprotein:AAT1441-1443TTT(N481F)) A23004T|(surface_glycoprotein:AAT1441-1443TTT(N481F)) G23015T|(surface_glycoprotein:G1453T(G485C)) A23055T|(surface_glycoprotein:CAA1492-1494CTT(Q498L)) A23056T|(surface_glycoprotein:CAA1492-1494CTT(Q498L)) C23059G|(surface_glycoprotein:C1497G(P499P)) A23063T|(surface_glycoprotein:AAT1501-1503TCT(N501S)) A23064C|(surface_glycoprotein:AAT1501-1503TCT(N501S)) C23111G|(surface_glycoprotein:C1549G(L517V)) C23124G|(surface_glycoprotein:C1562G(P521R)) G23138T|(surface_glycoprotein:G1576T(G526*)) A23153T|(surface_glycoprotein:A1591T(T531S)) A23172T|(surface_glycoprotein:A1610T(K537I)) 23212	2	0
22798 C22879A|(surface_glycoprotein:C1317A(N439K)) C22971G|(surface_glycoprotein:C1409G(T470S)) A22976T|(surface_glycoprotein:A1414T(I472F)) G22988T|(surface_glycoprotein:G1426T(G476C)) A22994T|(surface_glycoprotein:ACA1432-1434TCT(T478S)) A22996T|(surface_glycoprotein:ACA1432-1434TCT(T478S)) C22998G|(surface_glycoprotein:C1436G(P479R)) A23003T|(surface_glycoprotein:AAT1441-1443TCT(N481S)) A23004C|(surface_glycoprotein:AAT1441-1443TCT(N481S)) G23007T|(surface_glycoprotein:G1445T(G482V)) A23013T|(surface_glycoprotein:GAA1450-1452GTT(E484V)) A23014T|(surface_glycoprotein:GAA1450-1452GTT(E484V)) C23029G|(surface_glycoprotein:C1467G(Y489*)) C23034A|(surface_glycoprotein:C1472A(P491H)) A23038C|(surface_glycoprotein:A1476C(L492F)) 23048	2	0
/mnt/d/SRA/SARS2/Wastewater/FromWI/unique_seqs_2023_03_03/220/ERR7426520.SARS2.wg_unique_seqs.tsv.gz
ERR7426520	PRJEB48985	SAMEA10802092	CEMM RESEARCH CENTER FOR MOLECULAR MEDICINE OF THE AUSTRIAN ACADEMY OF SCIENCES	2021-02-18	Austria, 48.18222231, 14.13749989,
22799 C22879A|(surface_glycoprotein:C1317A(N439K)) A23064C|(surface_glycoprotein:A1502C(N501T)) 23212	14	0.001
22798 C22879A|(surface_glycoprotein:C1317A(N439K)) A23064C|(surface_glycoprotein:A1502C(N501T)) 23212	10	0.001
22798 C22879A|(surface_glycoprotein:C1317A(N439K)) T22896G|(surface_glycoprotein:T1334G(V445G)) 23212	2	0
/mnt/d/SRA/SARS2/Wastewater/FromWI/unique_seqs_2023_03_03/220/ERR7426278.SARS2.wg_unique_seqs.tsv.gz
ERR7426278	PRJEB48985	SAMEA10801849	CEMM RESEARCH CENTER FOR MOLECULAR MEDICINE OF THE AUSTRIAN ACADEMY OF SCIENCES	2021-01-10	Austria, 46.61202786, 13.87713878,
22798 C22879A|(surface_glycoprotein:C1317A(N439K)) A23064C|(surface_glycoprotein:A1502C(N501T)) 23212	71	0.003
22799 C22879A|(surface_glycoprotein:C1317A(N439K)) A23064C|(surface_glycoprotein:A1502C(N501T)) 23212	49	0.001
22799 C22879A|(surface_glycoprotein:C1317A(N439K)) A23014C|(surface_glycoprotein:A1452C(E484D)) 23212	9	0
22799 C22879A|(surface_glycoprotein:C1317A(N439K)) T22896G|(surface_glycoprotein:T1334G(V445G)) 23212	8	0
22799 C22879A|(surface_glycoprotein:C1317A(N439K)) A23056C|(surface_glycoprotein:A1494C(Q498H)) 23212	7	0
22799 C22879A|(surface_glycoprotein:C1317A(N439K)) T22939C|(surface_glycoprotein:T1377C(S459S)) A23064C|(surface_glycoprotein:A1502C(N501T)) 23212	7	0
22798 C22879A|(surface_glycoprotein:C1317A(N439K)) T22884G|(surface_glycoprotein:T1322G(L441R)) 23212	6	0
22798 C22879A|(surface_glycoprotein:C1317A(N439K)) T22896G|(surface_glycoprotein:T1334G(V445G)) 23212	5	0
22799 C22879A|(surface_glycoprotein:C1317A(N439K)) G22927T|(surface_glycoprotein:G1365T(L455F)) 23212	4	0
22799 C22879A|(surface_glycoprotein:C1317A(N439K)) C23054A|(surface_glycoprotein:C1492A(Q498K)) 23212	4	0
22798 C22879A|(surface_glycoprotein:C1317A(N439K)) A23014C|(surface_glycoprotein:A1452C(E484D)) 23212	3	0
22798 C22879A|(surface_glycoprotein:C1317A(N439K)) T22928G|(surface_glycoprotein:T1366G(F456V)) 23212	3	0
22798 C22879A|(surface_glycoprotein:C1317A(N439K)) C23058A|(surface_glycoprotein:C1496A(P499H)) 23212	3	0
22798 C22879A|(surface_glycoprotein:C1317A(N439K)) A23056C|(surface_glycoprotein:A1494C(Q498H)) 23212	2	0
22798 C22879A|(surface_glycoprotein:C1317A(N439K)) T22939C|(surface_glycoprotein:T1377C(S459S)) A23064C|(surface_glycoprotein:A1502C(N501T)) 23212	2	0
/mnt/d/SRA/SARS2/Wastewater/FromWI/unique_seqs_2023_03_03/220/ERR7426766.SARS2.wg_unique_seqs.tsv.gz
ERR7426766	PRJEB48985	SAMEA10802440	CEMM RESEARCH CENTER FOR MOLECULAR MEDICINE OF THE AUSTRIAN ACADEMY OF SCIENCES	2021-03-29	Austria, 48.08843678, 15.14347231,
22962 A23013T|(surface_glycoprotein:A1451T(E484V)) A23060T|(surface_glycoprotein:A1498T(T500S)) A23063T|(surface_glycoprotein:A1501T(N501Y)) 23212	4	0
22962 A23014C|(surface_glycoprotein:A1452C(E484D)) A23063T|(surface_glycoprotein:AAT1501-1503TCT(N501S)) A23064C|(surface_glycoprotein:AAT1501-1503TCT(N501S)) 23212	4	0
22970 A22980C|(surface_glycoprotein:A1418C(Y473S)) A23004C|(surface_glycoprotein:A1442C(N481T)) A23014C|(surface_glycoprotein:A1452C(E484D)) T23017C|(surface_glycoprotein:T1455C(G485G)) T23020C|(surface_glycoprotein:T1458C(F486F)) A23022C|(surface_glycoprotein:A1460C(N487T)) T23030G|(surface_glycoprotein:T1468G(F490V)) A23046C|(surface_glycoprotein:A1484C(Y495S)) A23063T|(surface_glycoprotein:A1501T(N501Y)) 23212	2	0
22798 A23013T|(surface_glycoprotein:A1451T(E484V)) G23015T|(surface_glycoprotein:G1453T(G485C)) C23034A|(surface_glycoprotein:C1472A(P491H)) C23039A|(surface_glycoprotein:C1477A(Q493K)) C23043A|(surface_glycoprotein:C1481A(S494*)) 23048	2	0
22798 T22819G|(surface_glycoprotein:T1257G(A419A)) T22835A|(surface_glycoprotein:T1273A(L425I)) C22866A|(surface_glycoprotein:C1304A(A435D)) T22868G|(surface_glycoprotein:T1306G(W436G)) C22890A|(surface_glycoprotein:C1328A(S443Y)) G22899T|(surface_glycoprotein:G1337T(G446V)) T22909A|(surface_glycoprotein:T1347A(Y449*)) A22920C|(surface_glycoprotein:A1358C(Y453S)) C22949G|(surface_glycoprotein:CCT1387-1389GAT(P463D)) C22950A|(surface_glycoprotein:CCT1387-1389GAT(P463D)) A22958G|(surface_glycoprotein:A1396G(R466G)) G22961A|(surface_glycoprotein:G1399A(D467N)) C22978A|(surface_glycoprotein:C1416A(I472I)) G22988T|(surface_glycoprotein:G1426T(G476C)) A22996C|(surface_glycoprotein:A1434C(T478T)) G23001C|(surface_glycoprotein:G1439C(C480S)) A23004C|(surface_glycoprotein:A1442C(N481T)) T23024A|(surface_glycoprotein:T1462A(C488S)) C23029A|(surface_glycoprotein:C1467A(Y489*)) T23030G|(surface_glycoprotein:T1468G(F490V)) C23039A|(surface_glycoprotein:C1477A(Q493K)) 23048	2	0
22963 A22974T|(surface_glycoprotein:A1412T(E471V)) A23003T|(surface_glycoprotein:A1441T(N481Y)) A23013T|(surface_glycoprotein:A1451T(E484V)) G23049T|(surface_glycoprotein:G1487T(G496V)) A23063T|(surface_glycoprotein:A1501T(N501Y)) 23212	2	0
22963 C22971T|(surface_glycoprotein:C1409T(T470I)) A22975T|(surface_glycoprotein:A1413T(E471D)) C22982G|(surface_glycoprotein:C1420G(Q474E)) T22990G|(surface_glycoprotein:T1428G(G476G)) A22991T|(surface_glycoprotein:AGC1429-1431TGA(S477*)) C22993A|(surface_glycoprotein:AGC1429-1431TGA(S477*)) A22994T|(surface_glycoprotein:ACA1432-1434TGA(T478*)) C22995G|(surface_glycoprotein:ACA1432-1434TGA(T478*)) C22997G|(surface_glycoprotein:C1435G(P479A)) A23004T|(surface_glycoprotein:A1442T(N481I)) A23013T|(surface_glycoprotein:GAA1450-1452GTT(E484V)) A23014T|(surface_glycoprotein:GAA1450-1452GTT(E484V)) G23025T|(surface_glycoprotein:G1463T(C488F)) A23028T|(surface_glycoprotein:A1466T(Y489F)) C23033G|(surface_glycoprotein:CCT1471-1473GAT(P491D)) C23034A|(surface_glycoprotein:CCT1471-1473GAT(P491D)) C23043A|(surface_glycoprotein:C1481A(S494*)) A23056T|(surface_glycoprotein:A1494T(Q498H)) C23061A|(surface_glycoprotein:C1499A(T500N)) A23063T|(surface_glycoprotein:A1501T(N501Y)) G23073T|(surface_glycoprotein:G1511T(G504V)) G23088T|(surface_glycoprotein:G1526T(R509I)) A23098T|(surface_glycoprotein:A1536T(V512V)) A23122T|(surface_glycoprotein:A1560T(A520A)) A23153T|(surface_glycoprotein:A1591T(T531S)) A23173T|(surface_glycoprotein:A1611T(K537N)) 23209	2	0
22967 A22976C|(surface_glycoprotein:A1414C(I472L)) G22984C|(surface_glycoprotein:G1422C(Q474H)) G22989C|(surface_glycoprotein:GGT1426-1428GCG(G476A)) T22990G|(surface_glycoprotein:GGT1426-1428GCG(G476A)) G22992C|(surface_glycoprotein:G1430C(S477T)) A23004C|(surface_glycoprotein:A1442C(N481T)) T23010C|(surface_glycoprotein:GTT1447-1449GCA(V483A)) T23011A|(surface_glycoprotein:GTT1447-1449GCA(V483A)) A23022C|(surface_glycoprotein:A1460C(N487T)) T23024G|(surface_glycoprotein:T1462G(C488G)) T23037G|(surface_glycoprotein:T1475G(L492*)) A23041C|(surface_glycoprotein:A1479C(Q493H)) A23063T|(surface_glycoprotein:A1501T(N501Y)) 23212	2	0
22962 A22983T|(surface_glycoprotein:A1421T(Q474L)) A23013T|(surface_glycoprotein:A1451T(E484V)) T23020G|(surface_glycoprotein:T1458G(F486L)) G23049T|(surface_glycoprotein:G1487T(G496V)) A23063T|(surface_glycoprotein:A1501T(N501Y)) A23080T|(surface_glycoprotein:A1518T(Q506H)) 23212	2	0
22820 T22928-22928del|(surface_glycoprotein:1366-1366del(456fs)) A22934G|(surface_glycoprotein:A1372G(K458E)) 22938-insertG|(surface_glycoprotein:TCT1375-1377TGGTinsert(S459Wfsinsert)) C22938G|(surface_glycoprotein:TCT1375-1377TGGTinsert(S459Wfsinsert)) T22942A|(surface_glycoprotein:T1380A(N460K)) C22943G|(surface_glycoprotein:CTC1381-1383GGA(L461G)) T22944G|(surface_glycoprotein:CTC1381-1383GGA(L461G)) C22945A|(surface_glycoprotein:CTC1381-1383GGA(L461G)) C22950G|(surface_glycoprotein:C1388G(P463R)) A22960G|(surface_glycoprotein:A1398G(R466R)) T22963A|(surface_glycoprotein:T1401A(D467E)) T22967G|(surface_glycoprotein:T1405G(S469A)) C22971A|(surface_glycoprotein:C1409A(T470N)) T22977A|(surface_glycoprotein:T1415A(I472N)) T22981-22981del|(surface_glycoprotein:1419-1419del(473fs)) C22982G|(surface_glycoprotein:C1420G(Q474E)) C22986G|(surface_glycoprotein:C1424G(A475G)) T22990G|(surface_glycoprotein:T1428G(G476G)) 22992-insertG|(surface_glycoprotein:1430insertG(477fs)) C22995A|(surface_glycoprotein:C1433A(T478K)) C22998A|(surface_glycoprotein:C1436A(P479H)) T23005G|(surface_glycoprotein:T1443G(N481K)) A23014G|(surface_glycoprotein:A1452G(E484E)) A23022T|(surface_glycoprotein:A1460T(N487I)) C23034A|(surface_glycoprotein:C1472A(P491H)) C23039A|(surface_glycoprotein:C1477A(Q493K)) T23042A|(surface_glycoprotein:T1480A(S494T)) G23049T|(surface_glycoprotein:G1487T(G496V)) 23062	2	0
22829 A22948T|(surface_glycoprotein:A1386T(K462N)) A22970T|(surface_glycoprotein:ACT1408-1410TCG(T470S)) T22972G|(surface_glycoprotein:ACT1408-1410TCG(T470S)) A22996G|(surface_glycoprotein:A1434G(T478T)) T22999G|(surface_glycoprotein:T1437G(P479P)) T23005G|(surface_glycoprotein:T1443G(N481K)) T23008G|(surface_glycoprotein:T1446G(G482G)) A23014G|(surface_glycoprotein:A1452G(E484E)) T23020G|(surface_glycoprotein:T1458G(F486L)) A23022G|(surface_glycoprotein:A1460G(N487S)) A23028G|(surface_glycoprotein:A1466G(Y489C)) T23030G|(surface_glycoprotein:T1468G(F490V)) C23034G|(surface_glycoprotein:C1472G(P491R)) C23039A|(surface_glycoprotein:C1477A(Q493K)) T23042G|(surface_glycoprotein:T1480G(S494A)) C23054G|(surface_glycoprotein:CAA1492-1494GAG(Q498E)) A23056G|(surface_glycoprotein:CAA1492-1494GAG(Q498E)) A23060G|(surface_glycoprotein:A1498G(T500A)) A23063T|(surface_glycoprotein:A1501T(N501Y)) 23073	2	0
22921 G22932T|(surface_glycoprotein:AGG1369-1371ATT(R457I)) G22933T|(surface_glycoprotein:AGG1369-1371ATT(R457I)) C22943A|(surface_glycoprotein:C1381A(L461I)) C22949A|(surface_glycoprotein:C1387A(P463T)) C22971A|(surface_glycoprotein:C1409A(T470N)) A22975T|(surface_glycoprotein:A1413T(E471D)) C22978A|(surface_glycoprotein:C1416A(I472I)) T22990G|(surface_glycoprotein:T1428G(G476G)) C23043A|(surface_glycoprotein:TCA1480-1482TAC(S494Y)) A23044C|(surface_glycoprotein:TCA1480-1482TAC(S494Y)) C23058A|(surface_glycoprotein:C1496A(P499H)) A23063T|(surface_glycoprotein:A1501T(N501Y)) G23069T|(surface_glycoprotein:G1507T(V503F)) A23079T|(surface_glycoprotein:CAA1516-1518CTT(Q506L)) A23080T|(surface_glycoprotein:CAA1516-1518CTT(Q506L)) G23096T|(surface_glycoprotein:G1534T(V512L)) A23109T|(surface_glycoprotein:A1547T(E516V)) G23149T|(surface_glycoprotein:G1587T(K529N)) 23171	2	0
22798 T22928G|(surface_glycoprotein:T1366G(F456V)) A22941T|(surface_glycoprotein:A1379T(N460I)) T22951G|(surface_glycoprotein:T1389G(P463P)) A22956T|(surface_glycoprotein:A1394T(E465V)) A22970G|(surface_glycoprotein:A1408G(T470A)) A22994G|(surface_glycoprotein:A1432G(T478A)) T23000G|(surface_glycoprotein:TGT1438-1440GGG(C480G)) T23002G|(surface_glycoprotein:TGT1438-1440GGG(C480G)) A23004G|(surface_glycoprotein:A1442G(N481S)) T23008G|(surface_glycoprotein:T1446G(G482G)) A23014T|(surface_glycoprotein:A1452T(E484D)) T23017G|(surface_glycoprotein:T1455G(G485G)) A23022G|(surface_glycoprotein:A1460G(N487S)) 23025	2	0
22406 G22409T|(surface_glycoprotein:G847T(G283*)) C22437G|(surface_glycoprotein:C875G(A292G)) C22445A|(surface_glycoprotein:C883A(P295T)) C22452G|(surface_glycoprotein:C890G(S297*)) A22461T|(surface_glycoprotein:A899T(K300M)) G22471T|(surface_glycoprotein:G909T(L303F)) G22484T|(surface_glycoprotein:G922T(V308L)) G22493T|(surface_glycoprotein:G931T(G311*)) A22503T|(surface_glycoprotein:CAA940-942CTT(Q314L)) A22504T|(surface_glycoprotein:CAA940-942CTT(Q314L)) C22506A|(surface_glycoprotein:C944A(T315N)) A22525T|(surface_glycoprotein:A963T(Q321H)) C22526A|(surface_glycoprotein:C964A(P322T)) A22529T|(surface_glycoprotein:A967T(T323S)) A22538T|(surface_glycoprotein:A976T(I326F)) G22541T|(surface_glycoprotein:G979T(V327F)) G22545T|(surface_glycoprotein:G983T(R328I)) G22577T|(surface_glycoprotein:G1015T(G339C)) A22581T|(surface_glycoprotein:A1019T(E340V)) G22621T|(surface_glycoprotein:G1059T(W353C)) 22650	2	0
22798 T22868G|(surface_glycoprotein:T1306G(W436G)) A22904C|(surface_glycoprotein:AAT1342-1344CAG(N448Q)) T22906G|(surface_glycoprotein:AAT1342-1344CAG(N448Q)) A22908C|(surface_glycoprotein:A1346C(Y449S)) T22928G|(surface_glycoprotein:T1366G(F456V)) A22948C|(surface_glycoprotein:A1386C(K462N)) T22952G|(surface_glycoprotein:TTT1390-1392GTG(F464V)) T22954G|(surface_glycoprotein:TTT1390-1392GTG(F464V)) A22956G|(surface_glycoprotein:A1394G(E465G)) A22958T|(surface_glycoprotein:A1396T(R466*)) A22970C|(surface_glycoprotein:ACT1408-1410CGT(T470R)) C22971G|(surface_glycoprotein:ACT1408-1410CGT(T470R)) A22980G|(surface_glycoprotein:A1418G(Y473C)) A22994T|(surface_glycoprotein:A1432T(T478S)) T23002G|(surface_glycoprotein:T1440G(C480W)) T23005G|(surface_glycoprotein:T1443G(N481K)) T23008G|(surface_glycoprotein:T1446G(G482G)) A23013T|(surface_glycoprotein:GAA1450-1452GTT(E484V)) A23014T|(surface_glycoprotein:GAA1450-1452GTT(E484V)) T23018G|(surface_glycoprotein:TTT1456-1458GGT(F486G)) T23019G|(surface_glycoprotein:TTT1456-1458GGT(F486G)) T23027G|(surface_glycoprotein:TAC1465-1467GGC(Y489G)) A23028G|(surface_glycoprotein:TAC1465-1467GGC(Y489G)) T23031G|(surface_glycoprotein:T1469G(F490C)) T23035G|(surface_glycoprotein:T1473G(P491P)) 23039	2	0
/mnt/d/SRA/SARS2/Wastewater/FromWI/unique_seqs_2023_03_03/220/ERR9861694.SARS2.wg_unique_seqs.tsv.gz
ERR9861694	PRJEB44932	SAMEA110149214	Swiss Institute of Bioinformatics, Switzerland	2021-08-30	Switzerland, 46.9174, 7.24057, BE - Laupen - ARA Sensetal,
22799 T22896G|(surface_glycoprotein:T1334G(V445G)) T22917G|(surface_glycoprotein:T1355G(L452R)) C22995A|(surface_glycoprotein:C1433A(T478K)) A23064C|(surface_glycoprotein:A1502C(N501T)) 23212	4	0
22799 T22884G|(surface_glycoprotein:T1322G(L441R)) T22917G|(surface_glycoprotein:T1355G(L452R)) C22995A|(surface_glycoprotein:C1433A(T478K)) A23064C|(surface_glycoprotein:A1502C(N501T)) 23212	3	0
22798 T22884G|(surface_glycoprotein:T1322G(L441R)) T22917G|(surface_glycoprotein:T1355G(L452R)) C22995A|(surface_glycoprotein:C1433A(T478K)) A23064C|(surface_glycoprotein:A1502C(N501T)) 23212	3	0
22798 T22917G|(surface_glycoprotein:T1355G(L452R)) C22995A|(surface_glycoprotein:C1433A(T478K)) A23055T|(surface_glycoprotein:A1493T(Q498L)) 23212	3	0
22799 T22917G|(surface_glycoprotein:T1355G(L452R)) C22995A|(surface_glycoprotein:C1433A(T478K)) A23055T|(surface_glycoprotein:A1493T(Q498L)) 23212	3	0
22798 T22896G|(surface_glycoprotein:T1334G(V445G)) T22917G|(surface_glycoprotein:T1355G(L452R)) C22995A|(surface_glycoprotein:C1433A(T478K)) A23064C|(surface_glycoprotein:A1502C(N501T)) 23212	2	0
22799 T22896G|(surface_glycoprotein:T1334G(V445G)) T22906G|(surface_glycoprotein:T1344G(N448K)) T22917G|(surface_glycoprotein:T1355G(L452R)) C22995A|(surface_glycoprotein:C1433A(T478K)) A23064C|(surface_glycoprotein:A1502C(N501T)) 23212	2	0
/mnt/d/SRA/SARS2/Wastewater/FromWI/unique_seqs_2023_03_03/220/SRR21931962.SARS2.wg_unique_seqs.tsv.gz
SRR21931962	PRJNA765346	SAMN31318840	WA_GT	2022-10-07	USA: Washington,	120000
16683 C16757T|(ORF1ab_polyprotein:C16493T(P5498L)) 16892	30	0.004
22970 G22992A|(surface_glycoprotein:G1430A(S477N)) C22995A|(surface_glycoprotein:C1433A(T478K)) A23013C|(surface_glycoprotein:A1451C(E484A)) T23018G|(surface_glycoprotein:T1456G(F486V)) T23042C|(surface_glycoprotein:T1480C(S494P)) A23055G|(surface_glycoprotein:A1493G(Q498R)) A23063T|(surface_glycoprotein:A1501T(N501Y)) G23073A|(surface_glycoprotein:G1511A(G504D)) T23075C|(surface_glycoprotein:T1513C(Y505H)) 23214	4	0
22970 G22992A|(surface_glycoprotein:G1430A(S477N)) C22995A|(surface_glycoprotein:C1433A(T478K)) G23007A|(surface_glycoprotein:G1445A(G482D)) A23013C|(surface_glycoprotein:A1451C(E484A)) T23018G|(surface_glycoprotein:T1456G(F486V)) A23055G|(surface_glycoprotein:A1493G(Q498R)) A23063T|(surface_glycoprotein:A1501T(N501Y)) G23073A|(surface_glycoprotein:G1511A(G504D)) T23075C|(surface_glycoprotein:T1513C(Y505H)) 23214	3	0
22851 T22882G|(surface_glycoprotein:T1320G(N440K)) T22896C|(surface_glycoprotein:T1334C(V445A)) T22917G|(surface_glycoprotein:T1355G(L452R)) T22928C|(surface_glycoprotein:T1366C(F456L)) G22992A|(surface_glycoprotein:G1430A(S477N)) C22995A|(surface_glycoprotein:C1433A(T478K)) A23013C|(surface_glycoprotein:A1451C(E484A)) T23018G|(surface_glycoprotein:T1456G(F486V)) A23055G|(surface_glycoprotein:A1493G(Q498R)) A23063T|(surface_glycoprotein:A1501T(N501Y)) T23075C|(surface_glycoprotein:T1513C(Y505H)) 23102	2	0
16683 C16750T|(ORF1ab_polyprotein:C16486T(P5496S)) C16757T|(ORF1ab_polyprotein:C16493T(P5498L)) 16892	2	0
16683 C16757T|(ORF1ab_polyprotein:C16493T(P5498L)) A16824G|(ORF1ab_polyprotein:A16560G(G5520G)) 16892	2	0
22970 G22992A|(surface_glycoprotein:G1430A(S477N)) C22995A|(surface_glycoprotein:C1433A(T478K)) T23010C|(surface_glycoprotein:T1448C(V483A)) A23013C|(surface_glycoprotein:A1451C(E484A)) T23018G|(surface_glycoprotein:T1456G(F486V)) A23055G|(surface_glycoprotein:A1493G(Q498R)) A23063T|(surface_glycoprotein:A1501T(N501Y)) G23073A|(surface_glycoprotein:G1511A(G504D)) T23075C|(surface_glycoprotein:T1513C(Y505H)) 23214	2	0
/mnt/d/SRA/SARS2/Wastewater/FromWI/unique_seqs_2023_03_03/157/SRR15294566.SARS2.wg_unique_seqs.tsv.gz
SRR15294566	PRJNA748354	SAMN26199324	University of Missouri	2021-02-16	USA: Missouri, USA: Missouri,	451367
22773 A23055T|(surface_glycoprotein:A1493T(Q498L)) 23073	6	0
22773 A23055T|(surface_glycoprotein:A1493T(Q498L)) 23322	5	0
22773 AATCG22789-22793del|(surface_glycoprotein:1227-1231del(409fs)) C22796T|(surface_glycoprotein:CCA1234-1236TGA(P412*)) C22797G|(surface_glycoprotein:CCA1234-1236TGA(P412*)) GGC22800-22802del|(surface_glycoprotein:GGGCAA1237-1242GATdel(GQ413-414Ddel)) A22804T|(surface_glycoprotein:GGGCAA1237-1242GATdel(GQ413-414Ddel)) A22805T|(surface_glycoprotein:A1243T(T415S)) G22808T|(surface_glycoprotein:G1246T(G416*)) 22811-insertC|(surface_glycoprotein:AAG1249-1251CATGinsert(K417Hfsinsert)) 22812-insertT|(surface_glycoprotein:AAG1249-1251CATGinsert(K417Hfsinsert)) 22816-insertC|(surface_glycoprotein:ATT1252-1254ATCGinsert(I418Ifsinsert)) T22816G|(surface_glycoprotein:ATT1252-1254ATCGinsert(I418Ifsinsert)) C22818A|(surface_glycoprotein:GCT1255-1257GAA(A419E)) T22819A|(surface_glycoprotein:GCT1255-1257GAA(A419E)) T22822G|(surface_glycoprotein:T1260G(D420E)) T22823C|(surface_glycoprotein:TAT1261-1263CAC(Y421H)) T22825C|(surface_glycoprotein:TAT1261-1263CAC(Y421H)) A22827C|(surface_glycoprotein:AAT1264-1266ACG(N422T)) T22828G|(surface_glycoprotein:AAT1264-1266ACG(N422T)) A22830C|(surface_glycoprotein:A1268C(Y423S)) A22832G|(surface_glycoprotein:A1270G(K424E)) T22835C|(surface_glycoprotein:TTA1273-1275CTinsert(L425fsinsert)) A22837-22837del|(surface_glycoprotein:TTA1273-1275CTinsert(L425fsinsert)) ATGATT22842-22847del|(surface_glycoprotein:GATGATTTT1279-1287GTCdel(DDF427-429Vdel)) T22849C|(surface_glycoprotein:GATGATTTT1279-1287GTCdel(DDF427-429Vdel)) 22856-insertAGAAATCTCGTA|(surface_glycoprotein:TGC1294-1296AGAAATCTCGTATGCinsert(C432RNLVCinsert)) 22858-insertC|(surface_glycoprotein:TGC1294-1296AGAAATCTCGTATGCinsert(C432RNLVCinsert)) 22860-insertTC|(surface_glycoprotein:1298insertTC(433fs)) A22862C|(surface_glycoprotein:ATA1300-1302CTinsert(I434fsinsert)) A22864-22864del|(surface_glycoprotein:ATA1300-1302CTinsert(I434fsinsert)) G22870A|(surface_glycoprotein:G1308A(W436*)) TT22873-22874del|(surface_glycoprotein:AATTCT1309-1314AAAAinsert(NS437-438Kfsinsert)) C22875A|(surface_glycoprotein:AATTCT1309-1314AAAAinsert(NS437-438Kfsinsert)) T22876A|(surface_glycoprotein:AATTCT1309-1314AAAAinsert(NS437-438Kfsinsert)) C22879A|(surface_glycoprotein:C1317A(N439K)) A23064C|(surface_glycoprotein:A1502C(N501T)) 23073	3	0
22773 AATCG22789-22793del|(surface_glycoprotein:1227-1231del(409fs)) C22796T|(surface_glycoprotein:CCA1234-1236TGA(P412*)) C22797G|(surface_glycoprotein:CCA1234-1236TGA(P412*)) GGC22800-22802del|(surface_glycoprotein:GGGCAA1237-1242GATdel(GQ413-414Ddel)) A22804T|(surface_glycoprotein:GGGCAA1237-1242GATdel(GQ413-414Ddel)) A22805T|(surface_glycoprotein:A1243T(T415S)) G22808T|(surface_glycoprotein:G1246T(G416*)) 22811-insertC|(surface_glycoprotein:AAG1249-1251CATGinsert(K417Hfsinsert)) 22812-insertT|(surface_glycoprotein:AAG1249-1251CATGinsert(K417Hfsinsert)) 22816-insertC|(surface_glycoprotein:ATT1252-1254ATCGinsert(I418Ifsinsert)) T22816G|(surface_glycoprotein:ATT1252-1254ATCGinsert(I418Ifsinsert)) C22818A|(surface_glycoprotein:GCT1255-1257GAA(A419E)) T22819A|(surface_glycoprotein:GCT1255-1257GAA(A419E)) T22822G|(surface_glycoprotein:T1260G(D420E)) T22823C|(surface_glycoprotein:TAT1261-1263CAC(Y421H)) T22825C|(surface_glycoprotein:TAT1261-1263CAC(Y421H)) A22827C|(surface_glycoprotein:AAT1264-1266ACG(N422T)) T22828G|(surface_glycoprotein:AAT1264-1266ACG(N422T)) A22830C|(surface_glycoprotein:A1268C(Y423S)) A22832G|(surface_glycoprotein:A1270G(K424E)) T22835C|(surface_glycoprotein:TTA1273-1275CTinsert(L425fsinsert)) A22837-22837del|(surface_glycoprotein:TTA1273-1275CTinsert(L425fsinsert)) ATGATT22842-22847del|(surface_glycoprotein:GATGATTTT1279-1287GTCdel(DDF427-429Vdel)) T22849C|(surface_glycoprotein:GATGATTTT1279-1287GTCdel(DDF427-429Vdel)) 22856-insertAGAAATCTCGTA|(surface_glycoprotein:TGC1294-1296AGAAATCTCGTATGCinsert(C432RNLVCinsert)) 22858-insertC|(surface_glycoprotein:TGC1294-1296AGAAATCTCGTATGCinsert(C432RNLVCinsert)) 22860-insertTC|(surface_glycoprotein:1298insertTC(433fs)) A22862C|(surface_glycoprotein:ATA1300-1302CTinsert(I434fsinsert)) A22864-22864del|(surface_glycoprotein:ATA1300-1302CTinsert(I434fsinsert)) G22870A|(surface_glycoprotein:G1308A(W436*)) TT22873-22874del|(surface_glycoprotein:AATTCT1309-1314AAAAinsert(NS437-438Kfsinsert)) C22875A|(surface_glycoprotein:AATTCT1309-1314AAAAinsert(NS437-438Kfsinsert)) T22876A|(surface_glycoprotein:AATTCT1309-1314AAAAinsert(NS437-438Kfsinsert)) C22879A|(surface_glycoprotein:C1317A(N439K)) G23049T|(surface_glycoprotein:G1487T(G496V)) 23073	3	0
22773 A23056C|(surface_glycoprotein:A1494C(Q498H)) C23057T|(surface_glycoprotein:C1495T(P499S)) T23247C|(surface_glycoprotein:T1685C(F562S)) A23312-23312del|(surface_glycoprotein:1750-1750del(584fs)) 23322	2	0
22773 A22991G|(surface_glycoprotein:A1429G(S477G)) A23055T|(surface_glycoprotein:A1493T(Q498L)) 23322	2	0
22773 A22991G|(surface_glycoprotein:A1429G(S477G)) A23055T|(surface_glycoprotein:A1493T(Q498L)) 23073	2	0
22773 G22923A|(surface_glycoprotein:G1361A(R454K)) T23042C|(surface_glycoprotein:T1480C(S494P)) 23322	2	0
22773 A22941G|(surface_glycoprotein:A1379G(N460S)) C22986T|(surface_glycoprotein:C1424T(A475V)) 23322	2	0
22773 A22812G|(surface_glycoprotein:A1250G(K417R)) A22880G|(surface_glycoprotein:A1318G(N440D)) A22991G|(surface_glycoprotein:A1429G(S477G)) 23073	2	0
22773 AATCG22789-22793del|(surface_glycoprotein:1227-1231del(409fs)) C22796T|(surface_glycoprotein:CCA1234-1236TGA(P412*)) C22797G|(surface_glycoprotein:CCA1234-1236TGA(P412*)) GGC22800-22802del|(surface_glycoprotein:GGGCAA1237-1242GATdel(GQ413-414Ddel)) A22804T|(surface_glycoprotein:GGGCAA1237-1242GATdel(GQ413-414Ddel)) A22805T|(surface_glycoprotein:A1243T(T415S)) G22808T|(surface_glycoprotein:G1246T(G416*)) 22811-insertC|(surface_glycoprotein:AAG1249-1251CATGinsert(K417Hfsinsert)) 22812-insertT|(surface_glycoprotein:AAG1249-1251CATGinsert(K417Hfsinsert)) 22816-insertC|(surface_glycoprotein:ATT1252-1254ATCGinsert(I418Ifsinsert)) T22816G|(surface_glycoprotein:ATT1252-1254ATCGinsert(I418Ifsinsert)) C22818A|(surface_glycoprotein:GCT1255-1257GAA(A419E)) T22819A|(surface_glycoprotein:GCT1255-1257GAA(A419E)) T22822G|(surface_glycoprotein:T1260G(D420E)) T22823C|(surface_glycoprotein:TAT1261-1263CAC(Y421H)) T22825C|(surface_glycoprotein:TAT1261-1263CAC(Y421H)) A22827C|(surface_glycoprotein:AAT1264-1266ACG(N422T)) T22828G|(surface_glycoprotein:AAT1264-1266ACG(N422T)) A22830C|(surface_glycoprotein:A1268C(Y423S)) A22832G|(surface_glycoprotein:A1270G(K424E)) T22835C|(surface_glycoprotein:TTA1273-1275CTinsert(L425fsinsert)) A22837-22837del|(surface_glycoprotein:TTA1273-1275CTinsert(L425fsinsert)) ATGATT22842-22847del|(surface_glycoprotein:GATGATTTT1279-1287GTCdel(DDF427-429Vdel)) T22849C|(surface_glycoprotein:GATGATTTT1279-1287GTCdel(DDF427-429Vdel)) 22856-insertAGAAATCTCGTA|(surface_glycoprotein:TGC1294-1296AGAAATCTCGTATGCinsert(C432RNLVCinsert)) 22858-insertC|(surface_glycoprotein:TGC1294-1296AGAAATCTCGTATGCinsert(C432RNLVCinsert)) 22860-insertTC|(surface_glycoprotein:1298insertTC(433fs)) A22862C|(surface_glycoprotein:ATA1300-1302CTinsert(I434fsinsert)) A22864-22864del|(surface_glycoprotein:ATA1300-1302CTinsert(I434fsinsert)) G22870A|(surface_glycoprotein:G1308A(W436*)) TT22873-22874del|(surface_glycoprotein:AATTCT1309-1314AAAAinsert(NS437-438Kfsinsert)) C22875A|(surface_glycoprotein:AATTCT1309-1314AAAAinsert(NS437-438Kfsinsert)) T22876A|(surface_glycoprotein:AATTCT1309-1314AAAAinsert(NS437-438Kfsinsert)) C22879A|(surface_glycoprotein:C1317A(N439K)) G23049T|(surface_glycoprotein:G1487T(G496V)) A23056C|(surface_glycoprotein:A1494C(Q498H)) 23073	2	0
22773 G23049T|(surface_glycoprotein:G1487T(G496V)) C23054A|(surface_glycoprotein:C1492A(Q498K)) 23072	2	0
22773 C23053T|(surface_glycoprotein:C1491T(F497F)) A23055T|(surface_glycoprotein:A1493T(Q498L)) 23073	2	0
23022 C23039A|(surface_glycoprotein:C1477A(Q493K)) C23054A|(surface_glycoprotein:C1492A(Q498K)) 23322	2	0
/mnt/d/SRA/SARS2/Wastewater/FromWI/unique_seqs_2023_03_03/157/SRR21907565.SARS2.wg_unique_seqs.tsv.gz
SRR21907565	PRJNA889839	SAMN31271539	Wisconsin State Laboratory of Hygiene	2022-07-04	USA: Wisconsin,	<
22747 G22799A|(surface_glycoprotein:G1237A(G413R)) A22812C|(surface_glycoprotein:A1250C(K417T)) T22882G|(surface_glycoprotein:T1320G(N440K)) G22895C|(surface_glycoprotein:GTT1333-1335CCT(V445P)) T22896C|(surface_glycoprotein:GTT1333-1335CCT(V445P)) T22907C|(surface_glycoprotein:T1345C(Y449H)) T22917A|(surface_glycoprotein:T1355A(L452Q)) 22958	23	0.041
22747 G22799A|(surface_glycoprotein:G1237A(G413R)) A22812C|(surface_glycoprotein:A1250C(K417T)) T22882G|(surface_glycoprotein:T1320G(N440K)) G22895C|(surface_glycoprotein:GTT1333-1335CCT(V445P)) T22896C|(surface_glycoprotein:GTT1333-1335CCT(V445P)) T22907C|(surface_glycoprotein:T1345C(Y449H)) T22917A|(surface_glycoprotein:T1355A(L452Q)) T22942G|(surface_glycoprotein:T1380G(N460K)) 22973	4	0.007
22747 G22799A|(surface_glycoprotein:G1237A(G413R)) A22812C|(surface_glycoprotein:A1250C(K417T)) T22882G|(surface_glycoprotein:T1320G(N440K)) 22894	4	0.007
22808 A22812C|(surface_glycoprotein:A1250C(K417T)) T22882G|(surface_glycoprotein:T1320G(N440K)) G22895C|(surface_glycoprotein:GTT1333-1335CCT(V445P)) T22896C|(surface_glycoprotein:GTT1333-1335CCT(V445P)) T22907C|(surface_glycoprotein:T1345C(Y449H)) T22917A|(surface_glycoprotein:T1355A(L452Q)) 22958	2	0.004
22808 A22812C|(surface_glycoprotein:A1250C(K417T)) T22819A|(surface_glycoprotein:T1257A(A419A)) T22882G|(surface_glycoprotein:T1320G(N440K)) G22895C|(surface_glycoprotein:GTT1333-1335CCT(V445P)) T22896C|(surface_glycoprotein:GTT1333-1335CCT(V445P)) T22907C|(surface_glycoprotein:T1345C(Y449H)) T22917A|(surface_glycoprotein:T1355A(L452Q)) 22958	2	0.004
/mnt/d/SRA/SARS2/Wastewater/FromWI/unique_seqs_2023_03_03/161/ERR7427823.SARS2.wg_unique_seqs.tsv.gz
ERR7427823	PRJEB48985	SAMEA10803506	CEMM RESEARCH CENTER FOR MOLECULAR MEDICINE OF THE AUSTRIAN ACADEMY OF SCIENCES	2021-07-26	Austria, 46.6103218, 13.49113691,
22799 G22899T|(surface_glycoprotein:G1337T(G446V)) T22917G|(surface_glycoprotein:T1355G(L452R)) C22995A|(surface_glycoprotein:C1433A(T478K)) A23064C|(surface_glycoprotein:A1502C(N501T)) 23212	7	0
22798 G22899T|(surface_glycoprotein:G1337T(G446V)) T22917G|(surface_glycoprotein:T1355G(L452R)) C22995A|(surface_glycoprotein:C1433A(T478K)) A23064C|(surface_glycoprotein:A1502C(N501T)) 23212	3	0
/mnt/d/SRA/SARS2/Wastewater/FromWI/unique_seqs_2023_03_03/161/ERR9812936.SARS2.wg_unique_seqs.tsv.gz
ERR9812936	PRJEB53325	SAMEA14509398	University of Liverpool	2021-03-06	United Kingdom,
22852 T22907C|(surface_glycoprotein:T1345C(Y449H)) A22910G|(surface_glycoprotein:A1348G(N450D)) T22917G|(surface_glycoprotein:T1355G(L452R)) 23002	1395	0.2
22852 T22907C|(surface_glycoprotein:T1345C(Y449H)) A22910G|(surface_glycoprotein:A1348G(N450D)) T22917G|(surface_glycoprotein:T1355G(L452R)) C22968T|(surface_glycoprotein:C1406T(S469L)) 23002	631	0.09
22780 A22812C|(surface_glycoprotein:A1250C(K417T)) T22907C|(surface_glycoprotein:T1345C(Y449H)) A22910G|(surface_glycoprotein:A1348G(N450D)) T22917G|(surface_glycoprotein:T1355G(L452R)) 22998	611	0.25
22852 T22874C|(surface_glycoprotein:T1312C(S438P)) 22891-insertTTTTCCACT|(surface_glycoprotein:TCT1327-1329TCTTTTCCACTTinsert(S443SFPL)) A22911C|(surface_glycoprotein:A1349C(N450T)) T22917G|(surface_glycoprotein:T1355G(L452R)) T22942-22942del|(surface_glycoprotein:1380-1380del(460fs)) AAACCTTTTGAGAGAGATATTTCAACTGAAATCTATCAGGCCGGTAGCACACCTTGTAATGGTGTTGAAGGTTTTAATTGTTACTT22946-23031del|(surface_glycoprotein:1384-1469del(462fs)) T23045A|(surface_glycoprotein:T1483A(Y495N)) T23052C|(surface_glycoprotein:T1490C(F497S)) A23055T|(surface_glycoprotein:A1493T(Q498L)) G23069A|(surface_glycoprotein:G1507A(V503I)) A23079C|(surface_glycoprotein:A1517C(Q506P)) 23144	423	0.075
22852 22892-insertTTTCC|(surface_glycoprotein:AAG1330-1332TTTCCAinsert(K444FPinsert)) AG22893-22894del|(surface_glycoprotein:AAG1330-1332TTTCCAinsert(K444FPinsert)) G22895C|(surface_glycoprotein:G1333C(V445L)) A22911C|(surface_glycoprotein:A1349C(N450T)) T22917G|(surface_glycoprotein:T1355G(L452R)) T22942-22942del|(surface_glycoprotein:1380-1380del(460fs)) AAACCTTTTGAGAGAGATATTTCAACTGAAATCTATCAGGCCGGTAGCACACCTTGTAATGGTGTTGAAGGTTTTAATTGTTACTT22946-23031del|(surface_glycoprotein:1384-1469del(462fs)) T23045A|(surface_glycoprotein:T1483A(Y495N)) T23052C|(surface_glycoprotein:T1490C(F497S)) A23055T|(surface_glycoprotein:A1493T(Q498L)) A23064C|(surface_glycoprotein:A1502C(N501T)) G23069A|(surface_glycoprotein:G1507A(V503I)) A23079C|(surface_glycoprotein:A1517C(Q506P)) 23144	340	0.061
22852 T22874C|(surface_glycoprotein:T1312C(S438P)) 22891-insertTTTTCCACT|(surface_glycoprotein:TCT1327-1329TCTTTTCCACTTinsert(S443SFPL)) A22911C|(surface_glycoprotein:A1349C(N450T)) T22917G|(surface_glycoprotein:T1355G(L452R)) T22942-22942del|(surface_glycoprotein:1380-1380del(460fs)) AAACCTTTTGAGAGAGATATTTCAACTGAAATCTATCAGGCCGGTAGCACACCTTGTAATGGTGTTGAAGGTTTTAATTGTTACTT22946-23031del|(surface_glycoprotein:1384-1469del(462fs)) T23045A|(surface_glycoprotein:T1483A(Y495N)) T23052C|(surface_glycoprotein:T1490C(F497S)) A23055T|(surface_glycoprotein:A1493T(Q498L)) A23064C|(surface_glycoprotein:A1502C(N501T)) G23069A|(surface_glycoprotein:G1507A(V503I)) A23079C|(surface_glycoprotein:A1517C(Q506P)) 23144	286	0.051
22780 A22812C|(surface_glycoprotein:A1250C(K417T)) A22910G|(surface_glycoprotein:A1348G(N450D)) T22917G|(surface_glycoprotein:T1355G(L452R)) 22998	168	0.069
22852 T22874C|(surface_glycoprotein:T1312C(S438P)) 22891-insertTTTTCCACT|(surface_glycoprotein:TCT1327-1329TCTTTTCCACTTinsert(S443SFPL)) A22911C|(surface_glycoprotein:A1349C(N450T)) T22917G|(surface_glycoprotein:T1355G(L452R)) T22942-22942del|(surface_glycoprotein:1380-1380del(460fs)) AAACCTTTTGAGAGAGATATTTCAACTGAAATCTATCAGGCCGGTAGCACACCTTGTAATGGTGTTGAAGGTTTTAATTGTTACTT22946-23031del|(surface_glycoprotein:1384-1469del(462fs)) T23045A|(surface_glycoprotein:T1483A(Y495N)) T23052C|(surface_glycoprotein:T1490C(F497S)) A23055T|(surface_glycoprotein:A1493T(Q498L)) G23069A|(surface_glycoprotein:G1507A(V503I)) A23079C|(surface_glycoprotein:A1517C(Q506P)) 23143	166	0.03
22852 22892-insertTTTCC|(surface_glycoprotein:AAG1330-1332TTTCCAinsert(K444FPinsert)) AG22893-22894del|(surface_glycoprotein:AAG1330-1332TTTCCAinsert(K444FPinsert)) G22895C|(surface_glycoprotein:G1333C(V445L)) A22911C|(surface_glycoprotein:A1349C(N450T)) T22917G|(surface_glycoprotein:T1355G(L452R)) T22942-22942del|(surface_glycoprotein:1380-1380del(460fs)) AAACCTTTTGAGAGAGATATTTCAACTGAAATCTATCAGGCCGGTAGCACACCTTGTAATGGTGTTGAAGGTTTTAATTGTTACTT22946-23031del|(surface_glycoprotein:1384-1469del(462fs)) T23045A|(surface_glycoprotein:T1483A(Y495N)) T23052C|(surface_glycoprotein:T1490C(F497S)) A23055T|(surface_glycoprotein:A1493T(Q498L)) A23064C|(surface_glycoprotein:A1502C(N501T)) G23069A|(surface_glycoprotein:G1507A(V503I)) A23079C|(surface_glycoprotein:A1517C(Q506P)) 23143	152	0.027
22852 T22874C|(surface_glycoprotein:T1312C(S438P)) 22891-insertTTTTCCACT|(surface_glycoprotein:TCT1327-1329TCTTTTCCACTTinsert(S443SFPL)) A22911C|(surface_glycoprotein:A1349C(N450T)) T22917G|(surface_glycoprotein:T1355G(L452R)) T22942-22942del|(surface_glycoprotein:1380-1380del(460fs)) AAACCTTTTGAGAGAGATATTTCAACTGAAATCTATCAGGCCGGTAGCACACCTTGTAATGGTGTTGAAGGTTTTAATTGTTACTT22946-23031del|(surface_glycoprotein:1384-1469del(462fs)) T23045A|(surface_glycoprotein:T1483A(Y495N)) T23052C|(surface_glycoprotein:T1490C(F497S)) A23055T|(surface_glycoprotein:A1493T(Q498L)) A23064C|(surface_glycoprotein:A1502C(N501T)) G23069A|(surface_glycoprotein:G1507A(V503I)) A23079C|(surface_glycoprotein:A1517C(Q506P)) 23143	145	0.026
22780 A22812C|(surface_glycoprotein:A1250C(K417T)) A22910G|(surface_glycoprotein:A1348G(N450D)) T22917G|(surface_glycoprotein:T1355G(L452R)) G22955A|(surface_glycoprotein:G1393A(E465K)) 22998	131	0.054
22852 T22874C|(surface_glycoprotein:T1312C(S438P)) 22892-insertTTTCC|(surface_glycoprotein:AAG1330-1332TTTCCAinsert(K444FPinsert)) AG22893-22894del|(surface_glycoprotein:AAG1330-1332TTTCCAinsert(K444FPinsert)) G22895C|(surface_glycoprotein:G1333C(V445L)) A22911C|(surface_glycoprotein:A1349C(N450T)) T22917G|(surface_glycoprotein:T1355G(L452R)) T22942-22942del|(surface_glycoprotein:1380-1380del(460fs)) AAACCTTTTGAGAGAGATATTTCAACTGAAATCTATCAGGCCGGTAGCACACCTTGTAATGGTGTTGAAGGTTTTAATTGTTACTT22946-23031del|(surface_glycoprotein:1384-1469del(462fs)) T23045A|(surface_glycoprotein:T1483A(Y495N)) T23052C|(surface_glycoprotein:T1490C(F497S)) A23055T|(surface_glycoprotein:A1493T(Q498L)) A23064C|(surface_glycoprotein:A1502C(N501T)) G23069A|(surface_glycoprotein:G1507A(V503I)) 23144	71	0.013
22852 T22874C|(surface_glycoprotein:T1312C(S438P)) 22892-insertTTTCC|(surface_glycoprotein:AAG1330-1332TTTCCAinsert(K444FPinsert)) AG22893-22894del|(surface_glycoprotein:AAG1330-1332TTTCCAinsert(K444FPinsert)) G22895C|(surface_glycoprotein:G1333C(V445L)) A22911C|(surface_glycoprotein:A1349C(N450T)) T22917G|(surface_glycoprotein:T1355G(L452R)) T22942-22942del|(surface_glycoprotein:1380-1380del(460fs)) AAACCTTTTGAGAGAGATATTTCAACTGAAATCTATCAGGCCGGTAGCACACCTTGTAATGGTGTTGAAGGTTTTAATTGTTACTT22946-23031del|(surface_glycoprotein:1384-1469del(462fs)) T23045A|(surface_glycoprotein:T1483A(Y495N)) T23052C|(surface_glycoprotein:T1490C(F497S)) A23055T|(surface_glycoprotein:A1493T(Q498L)) C23057T|(surface_glycoprotein:C1495T(P499S)) A23064G|(surface_glycoprotein:A1502G(N501S)) G23069A|(surface_glycoprotein:G1507A(V503I)) A23079C|(surface_glycoprotein:A1517C(Q506P)) 23144	40	0.007
22852 T22874C|(surface_glycoprotein:T1312C(S438P)) 22892-insertTTTCC|(surface_glycoprotein:AAG1330-1332TTTCCAinsert(K444FPinsert)) AG22893-22894del|(surface_glycoprotein:AAG1330-1332TTTCCAinsert(K444FPinsert)) G22895C|(surface_glycoprotein:G1333C(V445L)) A22911C|(surface_glycoprotein:A1349C(N450T)) T22917G|(surface_glycoprotein:T1355G(L452R)) T22942-22942del|(surface_glycoprotein:1380-1380del(460fs)) AAACCTTTTGAGAGAGATATTTCAACTGAAATCTATCAGGCCGGTAGCACACCTTGTAATGGTGTTGAAGGTTTTAATTGTTACTT22946-23031del|(surface_glycoprotein:1384-1469del(462fs)) T23045A|(surface_glycoprotein:T1483A(Y495N)) T23052C|(surface_glycoprotein:T1490C(F497S)) A23055T|(surface_glycoprotein:A1493T(Q498L)) C23057T|(surface_glycoprotein:C1495T(P499S)) A23064G|(surface_glycoprotein:A1502G(N501S)) G23069A|(surface_glycoprotein:G1507A(V503I)) 23144	31	0.006
22852 T22874C|(surface_glycoprotein:T1312C(S438P)) 22892-insertTTTCC|(surface_glycoprotein:AAG1330-1332TTTCCAinsert(K444FPinsert)) AG22893-22894del|(surface_glycoprotein:AAG1330-1332TTTCCAinsert(K444FPinsert)) G22895C|(surface_glycoprotein:G1333C(V445L)) A22911C|(surface_glycoprotein:A1349C(N450T)) T22917G|(surface_glycoprotein:T1355G(L452R)) T22942-22942del|(surface_glycoprotein:1380-1380del(460fs)) AAACCTTTTGAGAGAGATATTTCAACTGAAATCTATCAGGCCGGTAGCACACCTTGTAATGGTGTTGAAGGTTTTAATTGTTACTT22946-23031del|(surface_glycoprotein:1384-1469del(462fs)) T23045A|(surface_glycoprotein:T1483A(Y495N)) T23052C|(surface_glycoprotein:T1490C(F497S)) A23055T|(surface_glycoprotein:A1493T(Q498L)) A23064C|(surface_glycoprotein:A1502C(N501T)) G23069A|(surface_glycoprotein:G1507A(V503I)) 23143	29	0.005
/mnt/d/SRA/SARS2/Wastewater/FromWI/unique_seqs_2023_03_03/161/SRR15294494.SARS2.wg_unique_seqs.tsv.gz
SRR15294494	PRJNA748354	SAMN26199346	University of Missouri	2021-02-15	USA: Missouri, USA: Missouri,	20000
22773 A23055T|(surface_glycoprotein:A1493T(Q498L)) 23322	21	0
22773 A23055T|(surface_glycoprotein:A1493T(Q498L)) 23073	14	0
23023 A23055T|(surface_glycoprotein:A1493T(Q498L)) 23322	4	0
22773 A22812G|(surface_glycoprotein:A1250G(K417R)) A22941G|(surface_glycoprotein:A1379G(N460S)) 23322	4	0
22773 A23055T|(surface_glycoprotein:A1493T(Q498L)) T23134C|(surface_glycoprotein:T1572C(V524V)) 23322	3	0
22773 A23056C|(surface_glycoprotein:A1494C(Q498H)) A23064C|(surface_glycoprotein:A1502C(N501T)) 23073	3	0
23023 T23030G|(surface_glycoprotein:T1468G(F490V)) C23039A|(surface_glycoprotein:C1477A(Q493K)) 23322	3	0
22773 A22812G|(surface_glycoprotein:A1250G(K417R)) G23049T|(surface_glycoprotein:G1487T(G496V)) 23322	2	0
22773 A22779-22779del|(surface_glycoprotein:1217-1217del(406fs)) A22842G|(surface_glycoprotein:A1280G(D427G)) A23055T|(surface_glycoprotein:A1493T(Q498L)) 23322	2	0
22773 T22928C|(surface_glycoprotein:T1366C(F456L)) A23013T|(surface_glycoprotein:A1451T(E484V)) 23322	2	0
22773 A22812G|(surface_glycoprotein:A1250G(K417R)) T22928C|(surface_glycoprotein:T1366C(F456L)) 23322	2	0
22773 G23049T|(surface_glycoprotein:G1487T(G496V)) A23064C|(surface_glycoprotein:A1502C(N501T)) 23073	2	0
22773 A22789C|(surface_glycoprotein:A1227C(Q409H)) A22790T|(surface_glycoprotein:ATC1228-1230TTGAinsert(I410Lfsinsert)) 22792-insertG|(surface_glycoprotein:ATC1228-1230TTGAinsert(I410Lfsinsert)) C22792A|(surface_glycoprotein:ATC1228-1230TTGAinsert(I410Lfsinsert)) C22794A|(surface_glycoprotein:C1232A(A411D)) C22796T|(surface_glycoprotein:CCA1234-1236TCT(P412S)) A22798T|(surface_glycoprotein:CCA1234-1236TCT(P412S)) G22799T|(surface_glycoprotein:GGG1237-1239TGA(G413*)) G22801A|(surface_glycoprotein:GGG1237-1239TGA(G413*)) 22804-insertT|(surface_glycoprotein:1242insertT(414fs)) A22805G|(surface_glycoprotein:ACT1243-1245GAT(T415D)) C22806A|(surface_glycoprotein:ACT1243-1245GAT(T415D)) G22808C|(surface_glycoprotein:GGA1246-1248CGG(G416R)) A22810G|(surface_glycoprotein:GGA1246-1248CGG(G416R)) TT22815-22816del|(surface_glycoprotein:1253-1254del(418fs)) T22819A|(surface_glycoprotein:T1257A(A419A)) G22820C|(surface_glycoprotein:GAT1258-1260CACGinsert(D420Hfsinsert)) 22822-insertC|(surface_glycoprotein:GAT1258-1260CACGinsert(D420Hfsinsert)) T22822G|(surface_glycoprotein:GAT1258-1260CACGinsert(D420Hfsinsert)) A22824C|(surface_glycoprotein:A1262C(Y421S)) 22826-insertG|(surface_glycoprotein:AAT1264-1266GAACinsert(N422Efsinsert)) T22828C|(surface_glycoprotein:AAT1264-1266GAACinsert(N422Efsinsert)) A22830-22830del|(surface_glycoprotein:TAT1267-1269TCinsert(Y423fsinsert)) T22831C|(surface_glycoprotein:TAT1267-1269TCinsert(Y423fsinsert)) A22832C|(surface_glycoprotein:AAA1270-1272CAG(K424Q)) A22834G|(surface_glycoprotein:AAA1270-1272CAG(K424Q)) T22836C|(surface_glycoprotein:T1274C(L425S)) 22840-insertAG|(surface_glycoprotein:1278insertAG(426fs)) T22843G|(surface_glycoprotein:T1281G(D427E)) T22847C|(surface_glycoprotein:TTT1285-1287CTC(F429L)) T22849C|(surface_glycoprotein:TTT1285-1287CTC(F429L)) A22850G|(surface_glycoprotein:ACA1288-1290GTA(T430V)) C22851T|(surface_glycoprotein:ACA1288-1290GTA(T430V)) G22853T|(surface_glycoprotein:G1291T(G431C)) T22856C|(surface_glycoprotein:TGC1294-1296CGT(C432R)) C22858T|(surface_glycoprotein:TGC1294-1296CGT(C432R)) G22859C|(surface_glycoprotein:G1297C(V433L)) A22862C|(surface_glycoprotein:ATA1300-1302CTinsert(I434fsinsert)) A22864-22864del|(surface_glycoprotein:ATA1300-1302CTinsert(I434fsinsert)) G22870A|(surface_glycoprotein:G1308A(W436*)) TT22873-22874del|(surface_glycoprotein:AATTCT1309-1314AAAAinsert(NS437-438Kfsinsert)) C22875A|(surface_glycoprotein:AATTCT1309-1314AAAAinsert(NS437-438Kfsinsert)) T22876A|(surface_glycoprotein:AATTCT1309-1314AAAAinsert(NS437-438Kfsinsert)) C22879A|(surface_glycoprotein:C1317A(N439K)) C23054A|(surface_glycoprotein:C1492A(Q498K)) 23073	2	0
22773 A23014T|(surface_glycoprotein:A1452T(E484D)) G23049T|(surface_glycoprotein:G1487T(G496V)) 23072	2	0
22773 C23054A|(surface_glycoprotein:C1492A(Q498K)) A23064C|(surface_glycoprotein:A1502C(N501T)) 23073	2	0
/mnt/d/SRA/SARS2/Wastewater/FromWI/unique_seqs_2023_03_03/159/ERR5922198.SARS2.wg_unique_seqs.tsv.gz
ERR5922198	PRJEB44932	SAMEA8745780	Swiss Institute of Bioinformatics, Switzerland	2021-02-13	Switzerland, 46.5202, 6.5929, VD - Lausanne - STEP Vidy,
24392 A24493T|(surface_glycoprotein:A2931T(L977F)) T24504-24504del|(surface_glycoprotein:2942-2942del(981fs)) T24506G|(surface_glycoprotein:T2944G(S982A)) 24789	10	0.001
/mnt/d/SRA/SARS2/Wastewater/FromWI/unique_seqs_2023_03_03/159/SRR21019634.SARS2.wg_unique_seqs.tsv.gz
SRR21019634	PRJNA867408	SAMN30273697	Wisconsin State Laboratory of Hygiene	2022-05-23	USA: Wisconsin,	>
22747 A22812C|(surface_glycoprotein:A1250C(K417T)) T22882G|(surface_glycoprotein:T1320G(N440K)) T22896C|(surface_glycoprotein:T1334C(V445A)) T22907C|(surface_glycoprotein:T1345C(Y449H)) T22917A|(surface_glycoprotein:T1355A(L452Q)) 22958	12	0.026
22747 G22785A|(surface_glycoprotein:G1223A(R408K)) A22812C|(surface_glycoprotein:A1250C(K417T)) T22816A|(surface_glycoprotein:T1254A(I418I)) T22882G|(surface_glycoprotein:T1320G(N440K)) G22895C|(surface_glycoprotein:GTT1333-1335CCT(V445P)) T22896C|(surface_glycoprotein:GTT1333-1335CCT(V445P)) T22907C|(surface_glycoprotein:T1345C(Y449H)) 22944	12	0.022
22747 A22812C|(surface_glycoprotein:A1250C(K417T)) T22882G|(surface_glycoprotein:T1320G(N440K)) T22896C|(surface_glycoprotein:T1334C(V445A)) T22907C|(surface_glycoprotein:T1345C(Y449H)) 22944	11	0.02
22747 G22799A|(surface_glycoprotein:G1237A(G413R)) A22812C|(surface_glycoprotein:A1250C(K417T)) T22882G|(surface_glycoprotein:T1320G(N440K)) G22895C|(surface_glycoprotein:GTT1333-1335CCT(V445P)) T22896C|(surface_glycoprotein:GTT1333-1335CCT(V445P)) T22907C|(surface_glycoprotein:T1345C(Y449H)) 22944	8	0.015
22851 T22882G|(surface_glycoprotein:T1320G(N440K)) G22895C|(surface_glycoprotein:GTT1333-1335CCT(V445P)) T22896C|(surface_glycoprotein:GTT1333-1335CCT(V445P)) T22907C|(surface_glycoprotein:T1345C(Y449H)) T22942G|(surface_glycoprotein:T1380G(N460K)) G22992A|(surface_glycoprotein:G1430A(S477N)) G23012C|(surface_glycoprotein:GAA1450-1452CCA(E484P)) A23013C|(surface_glycoprotein:GAA1450-1452CCA(E484P)) T23018G|(surface_glycoprotein:TTT1456-1458GCT(F486A)) T23019C|(surface_glycoprotein:TTT1456-1458GCT(F486A)) C23039A|(surface_glycoprotein:C1477A(Q493K)) T23042C|(surface_glycoprotein:T1480C(S494P)) C23054T|(surface_glycoprotein:CAA1492-1494TAC(Q498Y)) A23056C|(surface_glycoprotein:CAA1492-1494TAC(Q498Y)) C23057T|(surface_glycoprotein:C1495T(P499S)) A23064G|(surface_glycoprotein:A1502G(N501S)) T23075C|(surface_glycoprotein:T1513C(Y505H)) 23102	5	0.017
22987 T23010C|(surface_glycoprotein:T1448C(V483A)) G23012C|(surface_glycoprotein:GAA1450-1452CCA(E484P)) A23013C|(surface_glycoprotein:GAA1450-1452CCA(E484P)) T23018G|(surface_glycoprotein:TTT1456-1458GCT(F486A)) T23019C|(surface_glycoprotein:TTT1456-1458GCT(F486A)) C23039A|(surface_glycoprotein:C1477A(Q493K)) T23042C|(surface_glycoprotein:T1480C(S494P)) C23054T|(surface_glycoprotein:CAA1492-1494TAC(Q498Y)) A23056C|(surface_glycoprotein:CAA1492-1494TAC(Q498Y)) C23057T|(surface_glycoprotein:C1495T(P499S)) A23064G|(surface_glycoprotein:A1502G(N501S)) T23075C|(surface_glycoprotein:T1513C(Y505H)) 23214	4	0.071
22747 G22785A|(surface_glycoprotein:G1223A(R408K)) A22812C|(surface_glycoprotein:A1250C(K417T)) T22816A|(surface_glycoprotein:T1254A(I418I)) T22882G|(surface_glycoprotein:T1320G(N440K)) G22895C|(surface_glycoprotein:GTT1333-1335CCT(V445P)) T22896C|(surface_glycoprotein:GTT1333-1335CCT(V445P)) T22907C|(surface_glycoprotein:T1345C(Y449H)) 22958	3	0.007
22747 A22812C|(surface_glycoprotein:A1250C(K417T)) T22846-22846del|(surface_glycoprotein:1284-1284del(428fs)) T22882G|(surface_glycoprotein:T1320G(N440K)) T22896C|(surface_glycoprotein:T1334C(V445A)) T22907C|(surface_glycoprotein:T1345C(Y449H)) 22944	3	0.006
22747 G22799A|(surface_glycoprotein:G1237A(G413R)) A22812C|(surface_glycoprotein:A1250C(K417T)) T22882G|(surface_glycoprotein:T1320G(N440K)) G22895C|(surface_glycoprotein:GTT1333-1335CCT(V445P)) T22896C|(surface_glycoprotein:GTT1333-1335CCT(V445P)) T22907C|(surface_glycoprotein:T1345C(Y449H)) 22958	2	0.004
/mnt/d/SRA/SARS2/Wastewater/FromWI/unique_seqs_2023_03_03/245/ERR7426453.SARS2.wg_unique_seqs.tsv.gz
ERR7426453	PRJEB48985	SAMEA10802025	CEMM RESEARCH CENTER FOR MOLECULAR MEDICINE OF THE AUSTRIAN ACADEMY OF SCIENCES	2021-02-15	Austria, 48.36319453, 15.76441656,
22962 T22967A|(surface_glycoprotein:T1405A(S469T)) C22971G|(surface_glycoprotein:C1409G(T470S)) C22978A|(surface_glycoprotein:C1416A(I472I)) T22979G|(surface_glycoprotein:T1417G(Y473D)) G23007T|(surface_glycoprotein:G1445T(G482V)) A23040T|(surface_glycoprotein:A1478T(Q493L)) C23054A|(surface_glycoprotein:C1492A(Q498K)) A23060T|(surface_glycoprotein:A1498T(T500S)) A23063T|(surface_glycoprotein:A1501T(N501Y)) C23082A|(surface_glycoprotein:C1520A(P507Q)) A23087T|(surface_glycoprotein:A1525T(R509*)) C23103A|(surface_glycoprotein:C1541A(S514Y)) C23123A|(surface_glycoprotein:C1561A(P521T)) G23162T|(surface_glycoprotein:G1600T(V534F)) 23212	2	0.001
22962 A22976T|(surface_glycoprotein:A1414T(I472F)) A23003T|(surface_glycoprotein:A1441T(N481Y)) A23014T|(surface_glycoprotein:A1452T(E484D)) A23055T|(surface_glycoprotein:A1493T(Q498L)) C23058A|(surface_glycoprotein:C1496A(P499H)) A23063T|(surface_glycoprotein:A1501T(N501Y)) A23109T|(surface_glycoprotein:A1547T(E516V)) C23130A|(surface_glycoprotein:C1568A(T523N)) 23212	2	0.001
22798 A22892C|(surface_glycoprotein:A1330C(K444Q)) T22896G|(surface_glycoprotein:T1334G(V445G)) A22934T|(surface_glycoprotein:A1372T(K458*)) A22970T|(surface_glycoprotein:A1408T(T470S)) T22999G|(surface_glycoprotein:T1437G(P479P)) T23024G|(surface_glycoprotein:T1462G(C488G)) T23030G|(surface_glycoprotein:T1468G(F490V)) 23048	2	0.001
13695 A13703T|(ORF1ab_polyprotein:A13439T(N4480I)) A13711T|(ORF1ab_polyprotein:A13447T(K4483*)) C13721G|(ORF1ab_polyprotein:C13457G(P4486R)) T13741G|(ORF1ab_polyprotein:T13477G(F4493V)) A13756T|(ORF1ab_polyprotein:A13492T(I4498L)) C13775A|(ORF1ab_polyprotein:C13511A(P4504Q)) A13847T|(ORF1ab_polyprotein:A13583T(E4528V)) A13852T|(ORF1ab_polyprotein:A13588T(N4530Y)) C13862A|(ORF1ab_polyprotein:C13598A(T4533K)) A13913T|(ORF1ab_polyprotein:AAT13648-13650ATG(N4550M)) T13914G|(ORF1ab_polyprotein:AAT13648-13650ATG(N4550M)) 13920	2	0
22799 T22861G|(surface_glycoprotein:T1299G(V433V)) A22880C|(surface_glycoprotein:A1318C(N440H)) T22896G|(surface_glycoprotein:T1334G(V445G)) A22904C|(surface_glycoprotein:A1342C(N448H)) C22949G|(surface_glycoprotein:C1387G(P463A)) T22952G|(surface_glycoprotein:TTT1390-1392GTG(F464V)) T22954G|(surface_glycoprotein:TTT1390-1392GTG(F464V)) A22970T|(surface_glycoprotein:ACT1408-1410TCG(T470S)) T22972G|(surface_glycoprotein:ACT1408-1410TCG(T470S)) A22980C|(surface_glycoprotein:A1418C(Y473S)) T22999G|(surface_glycoprotein:T1437G(P479P)) A23014T|(surface_glycoprotein:A1452T(E484D)) T23018G|(surface_glycoprotein:TTT1456-1458GTG(F486V)) T23020G|(surface_glycoprotein:TTT1456-1458GTG(F486V)) A23022T|(surface_glycoprotein:A1460T(N487I)) C23029G|(surface_glycoprotein:C1467G(Y489*)) A23038G|(surface_glycoprotein:A1476G(L492L)) T23042G|(surface_glycoprotein:T1480G(S494A)) A23046G|(surface_glycoprotein:A1484G(Y495C)) 23049	2	0.001
22962 A22976C|(surface_glycoprotein:A1414C(I472L)) A22991T|(surface_glycoprotein:A1429T(S477C)) A23013T|(surface_glycoprotein:A1451T(E484V)) A23046T|(surface_glycoprotein:A1484T(Y495F)) G23048T|(surface_glycoprotein:G1486T(G496C)) A23063T|(surface_glycoprotein:A1501T(N501Y)) G23066T|(surface_glycoprotein:G1504T(G502C)) G23162T|(surface_glycoprotein:G1600T(V534F)) T23190A|(surface_glycoprotein:T1628A(F543Y)) 23212	2	0.001
22798 G22870T|(surface_glycoprotein:G1308T(W436C)) G22886T|(surface_glycoprotein:G1324T(D442Y)) C22971A|(surface_glycoprotein:C1409A(T470N)) C23039A|(surface_glycoprotein:C1477A(Q493K)) 23048	2	0.001
22798 T22828A|(surface_glycoprotein:T1266A(N422K)) T22874A|(surface_glycoprotein:T1312A(S438T)) C22890A|(surface_glycoprotein:C1328A(S443Y)) G22894C|(surface_glycoprotein:G1332C(K444N)) T22909A|(surface_glycoprotein:T1347A(Y449*)) T22925A|(surface_glycoprotein:T1363A(L455M)) T22939A|(surface_glycoprotein:T1377A(S459S)) T22942A|(surface_glycoprotein:T1380A(N460K)) T22952A|(surface_glycoprotein:T1390A(F464I)) C22982A|(surface_glycoprotein:CAG1420-1422AAT(Q474N)) G22984T|(surface_glycoprotein:CAG1420-1422AAT(Q474N)) C22993A|(surface_glycoprotein:C1431A(S477R)) C23043A|(surface_glycoprotein:C1481A(S494*)) 23046	2	0.001
22962 C22998A|(surface_glycoprotein:C1436A(P479H)) A23055T|(surface_glycoprotein:A1493T(Q498L)) A23063T|(surface_glycoprotein:A1501T(N501Y)) C23117A|(surface_glycoprotein:C1555A(H519N)) A23129T|(surface_glycoprotein:A1567T(T523S)) A23166T|(surface_glycoprotein:A1604T(K535I)) A23169T|(surface_glycoprotein:A1607T(N536I)) A23187T|(surface_glycoprotein:A1625T(N542I)) 23212	2	0.001
22798 T22836A|(surface_glycoprotein:T1274A(L425*)) G22899T|(surface_glycoprotein:G1337T(G446V)) T22912A|(surface_glycoprotein:T1350A(N450K)) C22950A|(surface_glycoprotein:C1388A(P463H)) C22968A|(surface_glycoprotein:C1406A(S469*)) C22971A|(surface_glycoprotein:C1409A(T470N)) G22973T|(surface_glycoprotein:G1411T(E471*)) C22982A|(surface_glycoprotein:CAG1420-1422AAT(Q474N)) G22984T|(surface_glycoprotein:CAG1420-1422AAT(Q474N)) C22986A|(surface_glycoprotein:C1424A(A475D)) G22989T|(surface_glycoprotein:G1427T(G476V)) G23006T|(surface_glycoprotein:G1444T(G482C)) G23016T|(surface_glycoprotein:G1454T(G485V)) C23033A|(surface_glycoprotein:C1471A(P491T)) 23048	2	0.001
22799 C22986A|(surface_glycoprotein:C1424A(A475D)) C22998A|(surface_glycoprotein:C1436A(P479H)) G23007T|(surface_glycoprotein:G1445T(G482V)) T23031A|(surface_glycoprotein:T1469A(F490Y)) C23033A|(surface_glycoprotein:C1471A(P491T)) C23039A|(surface_glycoprotein:C1477A(Q493K)) 23049	2	0.001
9619 T9624C|(ORF1ab_polyprotein:T9359C(V3120A))|(ORF1a_polyprotein:T9359C(V3120A)) C9644G|(ORF1ab_polyprotein:C9379G(Q3127E))|(ORF1a_polyprotein:C9379G(Q3127E)) G9649T|(ORF1ab_polyprotein:G9384T(W3128C))|(ORF1a_polyprotein:G9384T(W3128C)) T9659G|(ORF1ab_polyprotein:T9394G(F3132V))|(ORF1a_polyprotein:T9394G(F3132V)) C9665A|(ORF1ab_polyprotein:C9400A(P3134T))|(ORF1a_polyprotein:C9400A(P3134T)) A9670T|(ORF1ab_polyprotein:A9405T(L3135F))|(ORF1a_polyprotein:A9405T(L3135F)) G9671T|(ORF1ab_polyprotein:G9406T(V3136L))|(ORF1a_polyprotein:G9406T(V3136L)) T9677C|(ORF1ab_polyprotein:T9412C(F3138L))|(ORF1a_polyprotein:T9412C(F3138L)) G9692T|(ORF1ab_polyprotein:GCT9427-9429TGT(A3143C))|(ORF1a_polyprotein:GCT9427-9429TGT(A3143C)) C9693G|(ORF1ab_polyprotein:GCT9427-9429TGT(A3143C))|(ORF1a_polyprotein:GCT9427-9429TGT(A3143C)) A9701C|(ORF1ab_polyprotein:A9436C(I3146L))|(ORF1a_polyprotein:A9436C(I3146L)) T9710A|(ORF1ab_polyprotein:T9445A(S3149T))|(ORF1a_polyprotein:T9445A(S3149T)) A9713C|(ORF1ab_polyprotein:A9448C(T3150P))|(ORF1a_polyprotein:A9448C(T3150P)) G9718T|(ORF1ab_polyprotein:G9453T(K3151N))|(ORF1a_polyprotein:G9453T(K3151N)) A9720T|(ORF1ab_polyprotein:A9455T(H3152L))|(ORF1a_polyprotein:A9455T(H3152L)) G9729T|(ORF1ab_polyprotein:TGG9463-9465TTT(W3155F))|(ORF1a_polyprotein:TGG9463-9465TTT(W3155F)) G9730T|(ORF1ab_polyprotein:TGG9463-9465TTT(W3155F))|(ORF1a_polyprotein:TGG9463-9465TTT(W3155F)) A9737T|(ORF1ab_polyprotein:A9472T(S3158C))|(ORF1a_polyprotein:A9472T(S3158C)) A9740T|(ORF1ab_polyprotein:A9475T(N3159Y))|(ORF1a_polyprotein:A9475T(N3159Y)) A9748T|(ORF1ab_polyprotein:A9483T(L3161L))|(ORF1a_polyprotein:A9483T(L3161L)) C9755A|(ORF1ab_polyprotein:C9490A(R3164S))|(ORF1a_polyprotein:C9490A(R3164S)) G9758T|(ORF1ab_polyprotein:G9493T(V3165L))|(ORF1a_polyprotein:G9493T(V3165L)) T9779G|(ORF1ab_polyprotein:T9514G(F3172V))|(ORF1a_polyprotein:T9514G(F3172V)) A9792C|(ORF1ab_polyprotein:A9527C(E3176A))|(ORF1a_polyprotein:A9527C(E3176A)) G9802T|(ORF1ab_polyprotein:G9537T(A3179A))|(ORF1a_polyprotein:G9537T(A3179A)) T9812A|(ORF1ab_polyprotein:T9547A(F3183I))|(ORF1a_polyprotein:T9547A(F3183I)) G9817T|(ORF1ab_polyprotein:G9552T(L3184F))|(ORF1a_polyprotein:G9552T(L3184F)) A9820T|(ORF1ab_polyprotein:A9555T(L3185F))|(ORF1a_polyprotein:A9555T(L3185F)) G9854T|(ORF1ab_polyprotein:G9589T(V3197L))|(ORF1a_polyprotein:G9589T(V3197L)) 9858	2	0
22799 T22829A|(surface_glycoprotein:T1267A(Y423N)) T22836A|(surface_glycoprotein:T1274A(L425*)) C22851A|(surface_glycoprotein:C1289A(T430K)) C22879A|(surface_glycoprotein:C1317A(N439K)) T22889A|(surface_glycoprotein:T1327A(S443T)) C22915A|(surface_glycoprotein:C1353A(Y451*)) C22949A|(surface_glycoprotein:C1387A(P463T)) T22953A|(surface_glycoprotein:T1391A(F464Y)) C22971A|(surface_glycoprotein:C1409A(T470N)) C22982A|(surface_glycoprotein:C1420A(Q474K)) G22992T|(surface_glycoprotein:G1430T(S477I)) G23007T|(surface_glycoprotein:G1445T(G482V)) C23029A|(surface_glycoprotein:C1467A(Y489*)) 23048	2	0.001
22961 C22968A|(surface_glycoprotein:TCA1405-1407TAT(S469Y)) A22969T|(surface_glycoprotein:TCA1405-1407TAT(S469Y)) A22983T|(surface_glycoprotein:A1421T(Q474L)) T22990G|(surface_glycoprotein:T1428G(G476G)) A23013T|(surface_glycoprotein:A1451T(E484V)) A23041C|(surface_glycoprotein:A1479C(Q493H)) A23044T|(surface_glycoprotein:A1482T(S494S)) A23056T|(surface_glycoprotein:A1494T(Q498H)) A23060T|(surface_glycoprotein:A1498T(T500S)) A23063T|(surface_glycoprotein:A1501T(N501Y)) A23095T|(surface_glycoprotein:A1533T(V511V)) A23181T|(surface_glycoprotein:A1619T(N540I)) 23211	2	0.001
22962 C22971A|(surface_glycoprotein:C1409A(T470N)) C22987A|(surface_glycoprotein:C1425A(A475A)) C22997A|(surface_glycoprotein:C1435A(P479T)) A23028T|(surface_glycoprotein:A1466T(Y489F)) C23043A|(surface_glycoprotein:C1481A(S494*)) C23058A|(surface_glycoprotein:C1496A(P499H)) A23063T|(surface_glycoprotein:A1501T(N501Y)) G23072T|(surface_glycoprotein:G1510T(G504C)) C23127A|(surface_glycoprotein:C1565A(A522E)) A23129T|(surface_glycoprotein:A1567T(T523S)) A23153T|(surface_glycoprotein:A1591T(T531S)) A23209T|(surface_glycoprotein:A1647T(T549T)) 23212	2	0.001
/mnt/d/SRA/SARS2/Wastewater/FromWI/unique_seqs_2023_03_03/245/ERR7426466.SARS2.wg_unique_seqs.tsv.gz
ERR7426466	PRJEB48985	SAMEA10802038	CEMM RESEARCH CENTER FOR MOLECULAR MEDICINE OF THE AUSTRIAN ACADEMY OF SCIENCES	2021-02-17	Austria, 47.83352787, 16.27561101,
1574 G1589T|(ORF1ab_polyprotein:G1324T(G442C))|(ORF1a_polyprotein:G1324T(G442C)) T1703A|(ORF1ab_polyprotein:T1438A(F480I))|(ORF1a_polyprotein:T1438A(F480I)) C1710A|(ORF1ab_polyprotein:C1445A(A482D))|(ORF1a_polyprotein:C1445A(A482D)) G1743T|(ORF1ab_polyprotein:GGT1477-1479GTG(G493V))|(ORF1a_polyprotein:GGT1477-1479GTG(G493V)) T1744G|(ORF1ab_polyprotein:GGT1477-1479GTG(G493V))|(ORF1a_polyprotein:GGT1477-1479GTG(G493V)) C1779A|(ORF1ab_polyprotein:C1514A(S505Y))|(ORF1a_polyprotein:C1514A(S505Y)) T1790A|(ORF1ab_polyprotein:T1525A(F509I))|(ORF1a_polyprotein:T1525A(F509I)) C1800A|(ORF1ab_polyprotein:C1535A(T512K))|(ORF1a_polyprotein:C1535A(T512K)) A1807T|(ORF1ab_polyprotein:A1542T(G514G))|(ORF1a_polyprotein:A1542T(G514G)) 1823	2	0
22962 C22978A|(surface_glycoprotein:C1416A(I472I)) A23056C|(surface_glycoprotein:A1494C(Q498H)) C23057A|(surface_glycoprotein:C1495A(P499T)) A23063T|(surface_glycoprotein:A1501T(N501Y)) G23069T|(surface_glycoprotein:G1507T(V503F)) C23077A|(surface_glycoprotein:C1515A(Y505*)) C23082A|(surface_glycoprotein:C1520A(P507Q)) A23172T|(surface_glycoprotein:A1610T(K537I)) 23212	2	0
22962 C22968A|(surface_glycoprotein:C1406A(S469*)) C22998A|(surface_glycoprotein:C1436A(P479H)) G23006T|(surface_glycoprotein:G1444T(G482C)) A23013T|(surface_glycoprotein:A1451T(E484V)) G23016T|(surface_glycoprotein:G1454T(G485V)) A23060T|(surface_glycoprotein:A1498T(T500S)) A23063T|(surface_glycoprotein:A1501T(N501Y)) A23157T|(surface_glycoprotein:A1595T(N532I)) 23212	2	0
1574 C1684A|(ORF1ab_polyprotein:C1419A(I473I))|(ORF1a_polyprotein:C1419A(I473I)) C1686A|(ORF1ab_polyprotein:C1421A(A474D))|(ORF1a_polyprotein:C1421A(A474D)) C1710A|(ORF1ab_polyprotein:C1445A(A482D))|(ORF1a_polyprotein:C1445A(A482D)) T1725A|(ORF1ab_polyprotein:T1460A(F487Y))|(ORF1a_polyprotein:T1460A(F487Y)) A1741G|(ORF1ab_polyprotein:A1476G(K492K))|(ORF1a_polyprotein:A1476G(K492K)) T1760G|(ORF1ab_polyprotein:T1495G(F499V))|(ORF1a_polyprotein:T1495G(F499V)) A1777C|(ORF1ab_polyprotein:A1512C(E504D))|(ORF1a_polyprotein:A1512C(E504D)) T1781G|(ORF1ab_polyprotein:TGT1516-1518GGG(C506G))|(ORF1a_polyprotein:TGT1516-1518GGG(C506G)) T1783G|(ORF1ab_polyprotein:TGT1516-1518GGG(C506G))|(ORF1a_polyprotein:TGT1516-1518GGG(C506G)) A1793T|(ORF1ab_polyprotein:A1528T(K510*))|(ORF1a_polyprotein:A1528T(K510*)) A1807G|(ORF1ab_polyprotein:A1542G(G514G))|(ORF1a_polyprotein:A1542G(G514G)) A1819G|(ORF1ab_polyprotein:A1554G(K518K))|(ORF1a_polyprotein:A1554G(K518K)) 1824	2	0
22799 T22846A|(surface_glycoprotein:T1284A(D428E)) G22853T|(surface_glycoprotein:G1291T(G431C)) T22861A|(surface_glycoprotein:T1299A(V433V)) T22867A|(surface_glycoprotein:T1305A(A435A)) G22899T|(surface_glycoprotein:G1337T(G446V)) C22916A|(surface_glycoprotein:C1354A(L452M)) T22919A|(surface_glycoprotein:T1357A(Y453N)) G22932T|(surface_glycoprotein:G1370T(R457M)) T22952A|(surface_glycoprotein:T1390A(F464I)) T22963A|(surface_glycoprotein:T1401A(D467E)) T22966A|(surface_glycoprotein:T1404A(I468I)) C22968A|(surface_glycoprotein:C1406A(S469*)) C22986A|(surface_glycoprotein:C1424A(A475D)) T22990A|(surface_glycoprotein:T1428A(G476G)) G22992T|(surface_glycoprotein:G1430T(S477I)) C22998A|(surface_glycoprotein:C1436A(P479H)) A23014C|(surface_glycoprotein:A1452C(E484D)) G23025T|(surface_glycoprotein:TGT1462-1464TTG(C488L)) T23026G|(surface_glycoprotein:TGT1462-1464TTG(C488L)) C23039A|(surface_glycoprotein:C1477A(Q493K)) 23049	2	0
22798 T22867A|(surface_glycoprotein:T1305A(A435A)) T22868A|(surface_glycoprotein:T1306A(W436R)) G22886T|(surface_glycoprotein:G1324T(D442Y)) G22894T|(surface_glycoprotein:G1332T(K444N)) C22971A|(surface_glycoprotein:C1409A(T470N)) C22987A|(surface_glycoprotein:C1425A(A475A)) G22989T|(surface_glycoprotein:G1427T(G476V)) G23016T|(surface_glycoprotein:G1454T(G485V)) C23033A|(surface_glycoprotein:C1471A(P491T)) C23039A|(surface_glycoprotein:C1477A(Q493K)) C23043A|(surface_glycoprotein:C1481A(S494*)) 23048	2	0.001
22962 C22971A|(surface_glycoprotein:C1409A(T470N)) G22973T|(surface_glycoprotein:GAA1411-1413TAT(E471Y)) A22975T|(surface_glycoprotein:GAA1411-1413TAT(E471Y)) A22976T|(surface_glycoprotein:A1414T(I472F)) G22985T|(surface_glycoprotein:G1423T(A475S)) C22993A|(surface_glycoprotein:C1431A(S477R)) A22994T|(surface_glycoprotein:ACA1432-1434TCT(T478S)) A22996T|(surface_glycoprotein:ACA1432-1434TCT(T478S)) A23004T|(surface_glycoprotein:A1442T(N481I)) G23006T|(surface_glycoprotein:GGT1444-1446TTT(G482F)) G23007T|(surface_glycoprotein:GGT1444-1446TTT(G482F)) G23009T|(surface_glycoprotein:G1447T(V483F)) A23013T|(surface_glycoprotein:A1451T(E484V)) G23015T|(surface_glycoprotein:GGT1453-1455TTT(G485F)) G23016T|(surface_glycoprotein:GGT1453-1455TTT(G485F)) G23025T|(surface_glycoprotein:G1463T(C488F)) C23034A|(surface_glycoprotein:C1472A(P491H)) C23043A|(surface_glycoprotein:TCA1480-1482TAT(S494Y)) A23044T|(surface_glycoprotein:TCA1480-1482TAT(S494Y)) G23048T|(surface_glycoprotein:G1486T(G496C)) A23056T|(surface_glycoprotein:A1494T(Q498H)) C23059A|(surface_glycoprotein:C1497A(P499P)) C23061A|(surface_glycoprotein:C1499A(T500N)) A23063T|(surface_glycoprotein:AAT1501-1503TTT(N501F)) A23064T|(surface_glycoprotein:AAT1501-1503TTT(N501F)) G23088T|(surface_glycoprotein:G1526T(R509I)) G23093T|(surface_glycoprotein:G1531T(V511L)) C23117A|(surface_glycoprotein:C1555A(H519N)) G23120T|(surface_glycoprotein:G1558T(A520S)) C23123A|(surface_glycoprotein:C1561A(P521T)) A23153T|(surface_glycoprotein:A1591T(T531S)) A23156T|(surface_glycoprotein:A1594T(N532Y)) A23166T|(surface_glycoprotein:A1604T(K535I)) A23172T|(surface_glycoprotein:AAA1609-1611ATT(K537I)) A23173T|(surface_glycoprotein:AAA1609-1611ATT(K537I)) A23186T|(surface_glycoprotein:A1624T(N542Y)) A23193T|(surface_glycoprotein:A1631T(N544I)) 23212	2	0
22965 G22973T|(surface_glycoprotein:G1411T(E471*)) G22985T|(surface_glycoprotein:G1423T(A475S)) C22997A|(surface_glycoprotein:C1435A(P479T)) G23009T|(surface_glycoprotein:G1447T(V483F)) A23014T|(surface_glycoprotein:A1452T(E484D)) C23039A|(surface_glycoprotein:C1477A(Q493K)) C23057A|(surface_glycoprotein:C1495A(P499T)) A23063T|(surface_glycoprotein:A1501T(N501Y)) C23078A|(surface_glycoprotein:C1516A(Q506K)) A23083T|(surface_glycoprotein:A1521T(P507P)) G23088T|(surface_glycoprotein:G1526T(R509I)) G23138T|(surface_glycoprotein:G1576T(G526*)) A23165T|(surface_glycoprotein:A1603T(K535*)) 23212	2	0
1574 C1710A|(ORF1ab_polyprotein:C1445A(A482D))|(ORF1a_polyprotein:C1445A(A482D)) G1743T|(ORF1ab_polyprotein:G1478T(G493V))|(ORF1a_polyprotein:G1478T(G493V)) T1781A|(ORF1ab_polyprotein:T1516A(C506S))|(ORF1a_polyprotein:T1516A(C506S)) G1796T|(ORF1ab_polyprotein:G1531T(V511F))|(ORF1a_polyprotein:G1531T(V511F)) G1805T|(ORF1ab_polyprotein:G1540T(G514*))|(ORF1a_polyprotein:G1540T(G514*)) 1824	2	0
1714 A1718C|(ORF1ab_polyprotein:A1453C(S485R))|(ORF1a_polyprotein:A1453C(S485R)) G1721T|(ORF1ab_polyprotein:G1456T(A486S))|(ORF1a_polyprotein:G1456T(A486S)) G1729T|(ORF1ab_polyprotein:G1464T(V488V))|(ORF1a_polyprotein:G1464T(V488V)) A1733T|(ORF1ab_polyprotein:A1468T(T490S))|(ORF1a_polyprotein:A1468T(T490S)) G1738T|(ORF1ab_polyprotein:G1473T(V491V))|(ORF1a_polyprotein:G1473T(V491V)) A1739T|(ORF1ab_polyprotein:A1474T(K492*))|(ORF1a_polyprotein:A1474T(K492*)) G1743T|(ORF1ab_polyprotein:G1478T(G493V))|(ORF1a_polyprotein:G1478T(G493V)) G1747T|(ORF1ab_polyprotein:G1482T(L494F))|(ORF1a_polyprotein:G1482T(L494F)) G1757T|(ORF1ab_polyprotein:G1492T(A498S))|(ORF1a_polyprotein:G1492T(A498S)) A1777C|(ORF1ab_polyprotein:A1512C(E504D))|(ORF1a_polyprotein:A1512C(E504D)) A1787T|(ORF1ab_polyprotein:AAT1522-1524TAA(N508*))|(ORF1a_polyprotein:AAT1522-1524TAA(N508*)) T1789A|(ORF1ab_polyprotein:AAT1522-1524TAA(N508*))|(ORF1a_polyprotein:AAT1522-1524TAA(N508*)) T1791A|(ORF1ab_polyprotein:T1526A(F509Y))|(ORF1a_polyprotein:T1526A(F509Y)) A1816C|(ORF1ab_polyprotein:A1551C(K517N))|(ORF1a_polyprotein:A1551C(K517N)) G1827T|(ORF1ab_polyprotein:G1562T(W521L))|(ORF1a_polyprotein:G1562T(W521L)) A1832T|(ORF1ab_polyprotein:A1567T(I523F))|(ORF1a_polyprotein:A1567T(I523F)) G1836T|(ORF1ab_polyprotein:G1571T(G524V))|(ORF1a_polyprotein:G1571T(G524V)) A1870T|(ORF1ab_polyprotein:A1605T(A535A))|(ORF1a_polyprotein:A1605T(A535A)) G1892T|(ORF1ab_polyprotein:G1627T(V543F))|(ORF1a_polyprotein:G1627T(V543F)) G1914T|(ORF1ab_polyprotein:G1649T(R550L))|(ORF1a_polyprotein:G1649T(R550L)) A1916C|(ORF1ab_polyprotein:A1651C(T551P))|(ORF1a_polyprotein:A1651C(T551P)) G1928T|(ORF1ab_polyprotein:GCT1663-1665TAT(A555Y))|(ORF1a_polyprotein:GCT1663-1665TAT(A555Y)) C1929A|(ORF1ab_polyprotein:GCT1663-1665TAT(A555Y))|(ORF1a_polyprotein:GCT1663-1665TAT(A555Y)) A1933T|(ORF1ab_polyprotein:A1668T(Q556H))|(ORF1a_polyprotein:A1668T(Q556H)) 1964	2	0
1574 C1625A|(ORF1ab_polyprotein:C1360A(L454I))|(ORF1a_polyprotein:C1360A(L454I)) G1727C|(ORF1ab_polyprotein:G1462C(V488L))|(ORF1a_polyprotein:G1462C(V488L)) G1743T|(ORF1ab_polyprotein:G1478T(G493V))|(ORF1a_polyprotein:G1478T(G493V)) A1777C|(ORF1ab_polyprotein:A1512C(E504D))|(ORF1a_polyprotein:A1512C(E504D)) C1780A|(ORF1ab_polyprotein:C1515A(S505S))|(ORF1a_polyprotein:C1515A(S505S)) A1807T|(ORF1ab_polyprotein:A1542T(G514G))|(ORF1a_polyprotein:A1542T(G514G)) A1819T|(ORF1ab_polyprotein:A1554T(K518N))|(ORF1a_polyprotein:A1554T(K518N)) 1823	2	0
22799 C22879A|(surface_glycoprotein:C1317A(N439K)) C22987A|(surface_glycoprotein:C1425A(A475A)) C22993A|(surface_glycoprotein:C1431A(S477R)) T23030G|(surface_glycoprotein:T1468G(F490V)) C23034A|(surface_glycoprotein:C1472A(P491H)) T23042G|(surface_glycoprotein:T1480G(S494A)) 23049	2	0
22962 A23056T|(surface_glycoprotein:A1494T(Q498H)) A23063T|(surface_glycoprotein:AAT1501-1503TCA(N501S)) A23064C|(surface_glycoprotein:AAT1501-1503TCA(N501S)) T23065A|(surface_glycoprotein:AAT1501-1503TCA(N501S)) T23074G|(surface_glycoprotein:T1512G(G504G)) 23212	2	0
19689 C19694A|(ORF1ab_polyprotein:C19430A(S6477Y)) C19709A|(ORF1ab_polyprotein:C19445A(T6482N)) A19740T|(ORF1ab_polyprotein:A19476T(V6492V)) A19742T|(ORF1ab_polyprotein:A19478T(E6493V)) C19768G|(ORF1ab_polyprotein:C19504G(P6502A)) G19771T|(ORF1ab_polyprotein:G19507T(V6503F)) C19781G|(ORF1ab_polyprotein:GCA19516-19518GGT(A6506G)) A19782T|(ORF1ab_polyprotein:GCA19516-19518GGT(A6506G)) A19805T|(ORF1ab_polyprotein:A19541T(N6514I)) A19829T|(ORF1ab_polyprotein:A19565T(K6522I)) A19855T|(ORF1ab_polyprotein:A19591T(I6531F)) C19862A|(ORF1ab_polyprotein:C19598A(A6533D)) A19908T|(ORF1ab_polyprotein:A19644T(I6548I)) 19939	2	0.001
22799 A22941T|(surface_glycoprotein:A1379T(N460I)) A22946T|(surface_glycoprotein:AAA1384-1386TAT(K462Y)) A22948T|(surface_glycoprotein:AAA1384-1386TAT(K462Y)) T22952G|(surface_glycoprotein:T1390G(F464V)) T22972G|(surface_glycoprotein:T1410G(T470T)) A22976C|(surface_glycoprotein:A1414C(I472L)) A22991C|(surface_glycoprotein:A1429C(S477R)) A22994T|(surface_glycoprotein:A1432T(T478S)) T23002G|(surface_glycoprotein:T1440G(C480W)) A23004G|(surface_glycoprotein:A1442G(N481S)) T23008G|(surface_glycoprotein:T1446G(G482G)) A23013T|(surface_glycoprotein:GAA1450-1452GTG(E484V)) A23014G|(surface_glycoprotein:GAA1450-1452GTG(E484V)) T23020G|(surface_glycoprotein:T1458G(F486L)) T23026G|(surface_glycoprotein:T1464G(C488W)) A23028G|(surface_glycoprotein:A1466G(Y489C)) C23034G|(surface_glycoprotein:C1472G(P491R)) T23036G|(surface_glycoprotein:TTA1474-1476GTG(L492V)) A23038G|(surface_glycoprotein:TTA1474-1476GTG(L492V)) A23040G|(surface_glycoprotein:A1478G(Q493R)) 23049	2	0
/mnt/d/SRA/SARS2/Wastewater/FromWI/unique_seqs_2023_03_03/245/ERR7426304.SARS2.wg_unique_seqs.tsv.gz
ERR7426304	PRJEB48985	SAMEA10801875	CEMM RESEARCH CENTER FOR MOLECULAR MEDICINE OF THE AUSTRIAN ACADEMY OF SCIENCES	2021-01-05	Austria, 47.72488968, 13.64841599,
22962 C22971A|(surface_glycoprotein:C1409A(T470N)) G22973T|(surface_glycoprotein:G1411T(E471*)) G22985T|(surface_glycoprotein:G1423T(A475S)) G22988T|(surface_glycoprotein:G1426T(G476C)) A22991T|(surface_glycoprotein:AGC1429-1431TAC(S477Y)) G22992A|(surface_glycoprotein:AGC1429-1431TAC(S477Y)) G23007T|(surface_glycoprotein:G1445T(G482V)) A23046T|(surface_glycoprotein:A1484T(Y495F)) C23058A|(surface_glycoprotein:C1496A(P499H)) G23072T|(surface_glycoprotein:G1510T(G504C)) G23126T|(surface_glycoprotein:G1564T(A522S)) A23165T|(surface_glycoprotein:A1603T(K535*)) A23180T|(surface_glycoprotein:A1618T(N540Y)) A23186T|(surface_glycoprotein:A1624T(N542Y)) 23212	2	0
22962 G22973T|(surface_glycoprotein:G1411T(E471*)) G22989T|(surface_glycoprotein:G1427T(G476V)) A22994T|(surface_glycoprotein:A1432T(T478S)) G23007T|(surface_glycoprotein:G1445T(G482V)) C23058A|(surface_glycoprotein:C1496A(P499H)) A23064C|(surface_glycoprotein:A1502C(N501T)) G23067T|(surface_glycoprotein:G1505T(G502V)) G23073T|(surface_glycoprotein:G1511T(G504V)) G23126T|(surface_glycoprotein:G1564T(A522S)) A23165T|(surface_glycoprotein:A1603T(K535*)) 23212	2	0
22962 A22969T|(surface_glycoprotein:A1407T(S469S)) G22992A|(surface_glycoprotein:G1430A(S477N)) A23004T|(surface_glycoprotein:A1442T(N481I)) A23013T|(surface_glycoprotein:A1451T(E484V)) C23029A|(surface_glycoprotein:C1467A(Y489*)) G23048T|(surface_glycoprotein:G1486T(G496C)) C23053A|(surface_glycoprotein:C1491A(F497L)) A23064C|(surface_glycoprotein:A1502C(N501T)) A23079T|(surface_glycoprotein:A1517T(Q506L)) A23085T|(surface_glycoprotein:A1523T(Y508F)) G23096T|(surface_glycoprotein:G1534T(V512L)) C23099A|(surface_glycoprotein:C1537A(L513I)) A23147C|(surface_glycoprotein:AAG1585-1587CTT(K529L)) A23148T|(surface_glycoprotein:AAG1585-1587CTT(K529L)) G23149T|(surface_glycoprotein:AAG1585-1587CTT(K529L)) 23212	2	0
22962 C22968A|(surface_glycoprotein:C1406A(S469*)) C22971A|(surface_glycoprotein:C1409A(T470N)) G22973T|(surface_glycoprotein:G1411T(E471*)) G22992A|(surface_glycoprotein:G1430A(S477N)) A23003T|(surface_glycoprotein:A1441T(N481Y)) G23009T|(surface_glycoprotein:G1447T(V483F)) G23025T|(surface_glycoprotein:G1463T(C488F)) A23041T|(surface_glycoprotein:A1479T(Q493H)) A23055T|(surface_glycoprotein:A1493T(Q498L)) G23066T|(surface_glycoprotein:G1504T(G502C)) G23073T|(surface_glycoprotein:G1511T(G504V)) A23089T|(surface_glycoprotein:A1527T(R509S)) C23114A|(surface_glycoprotein:C1552A(L518I)) C23179A|(surface_glycoprotein:C1617A(V539V)) 23212	2	0
22838 C22866A|(surface_glycoprotein:C1304A(A435D)) T22888A|(surface_glycoprotein:T1326A(D442E)) G22895T|(surface_glycoprotein:G1333T(V445F)) T22909A|(surface_glycoprotein:T1347A(Y449*)) T22913A|(surface_glycoprotein:T1351A(Y451N)) T22966A|(surface_glycoprotein:T1404A(I468I)) C22978A|(surface_glycoprotein:C1416A(I472I)) C22986A|(surface_glycoprotein:C1424A(A475D)) T22999A|(surface_glycoprotein:T1437A(P479P)) T23008G|(surface_glycoprotein:T1446G(G482G)) T23010A|(surface_glycoprotein:T1448A(V483D)) G23015T|(surface_glycoprotein:G1453T(G485C)) A23022T|(surface_glycoprotein:A1460T(N487I)) T23036A|(surface_glycoprotein:T1474A(L492I)) G23049T|(surface_glycoprotein:G1487T(G496V)) C23053A|(surface_glycoprotein:C1491A(F497L)) C23054A|(surface_glycoprotein:CAA1492-1494AAT(Q498N)) A23056T|(surface_glycoprotein:CAA1492-1494AAT(Q498N)) C23058A|(surface_glycoprotein:C1496A(P499H)) G23066T|(surface_glycoprotein:G1504T(G502C)) G23073T|(surface_glycoprotein:G1511T(G504V)) C23078A|(surface_glycoprotein:CAA1516-1518ATA(Q506I)) A23079T|(surface_glycoprotein:CAA1516-1518ATA(Q506I)) C23082A|(surface_glycoprotein:C1520A(P507Q)) 23088	2	0
22798 T22831A|(surface_glycoprotein:T1269A(Y423*)) C22838A|(surface_glycoprotein:C1276A(P426T)) T22843A|(surface_glycoprotein:T1281A(D427E)) G22844T|(surface_glycoprotein:G1282T(D428Y)) G22870T|(surface_glycoprotein:G1308T(W436C)) G22902T|(surface_glycoprotein:G1340T(G447V)) T22907A|(surface_glycoprotein:T1345A(Y449N)) T22919A|(surface_glycoprotein:T1357A(Y453N)) T22930A|(surface_glycoprotein:T1368A(F456L)) T22977A|(surface_glycoprotein:ATC1414-1416AAA(I472K)) C22978A|(surface_glycoprotein:ATC1414-1416AAA(I472K)) G22985T|(surface_glycoprotein:G1423T(A475S)) G23016T|(surface_glycoprotein:G1454T(G485V)) C23034A|(surface_glycoprotein:C1472A(P491H)) 23046	2	0
22962 C22968A|(surface_glycoprotein:C1406A(S469*)) G22973T|(surface_glycoprotein:G1411T(E471*)) A22983T|(surface_glycoprotein:A1421T(Q474L)) G22989T|(surface_glycoprotein:G1427T(G476V)) G22992T|(surface_glycoprotein:G1430T(S477I)) A22994T|(surface_glycoprotein:ACA1432-1434TCT(T478S)) A22996T|(surface_glycoprotein:ACA1432-1434TCT(T478S)) A23003T|(surface_glycoprotein:A1441T(N481Y)) G23016T|(surface_glycoprotein:G1454T(G485V)) G23049C|(surface_glycoprotein:G1487C(G496A)) A23055T|(surface_glycoprotein:A1493T(Q498L)) G23067T|(surface_glycoprotein:G1505T(G502V)) G23088T|(surface_glycoprotein:G1526T(R509I)) C23111A|(surface_glycoprotein:C1549A(L517I)) A23116T|(surface_glycoprotein:A1554T(L518L)) A23128T|(surface_glycoprotein:A1566T(A522A)) A23147C|(surface_glycoprotein:A1585C(K529Q)) 23212	2	0
22962 A22974T|(surface_glycoprotein:A1412T(E471V)) A22996T|(surface_glycoprotein:A1434T(T478T)) A23004T|(surface_glycoprotein:A1442T(N481I)) A23013T|(surface_glycoprotein:A1451T(E484V)) C23058A|(surface_glycoprotein:C1496A(P499H)) A23063T|(surface_glycoprotein:A1501T(N501Y)) G23067T|(surface_glycoprotein:G1505T(G502V)) G23108T|(surface_glycoprotein:G1546T(E516*)) A23172T|(surface_glycoprotein:A1610T(K537I)) 23212	2	0
22962 A22969T|(surface_glycoprotein:A1407T(S469S)) C22971A|(surface_glycoprotein:C1409A(T470N)) G22973T|(surface_glycoprotein:G1411T(E471*)) G22992A|(surface_glycoprotein:G1430A(S477N)) C23057A|(surface_glycoprotein:C1495A(P499T)) A23148T|(surface_glycoprotein:A1586T(K529M)) C23188A|(surface_glycoprotein:C1626A(N542K)) 23212	2	0
22962 C22978A|(surface_glycoprotein:C1416A(I472I)) G22992A|(surface_glycoprotein:G1430A(S477N)) A22996T|(surface_glycoprotein:A1434T(T478T)) C23039A|(surface_glycoprotein:C1477A(Q493K)) G23049T|(surface_glycoprotein:G1487T(G496V)) G23196T|(surface_glycoprotein:G1634T(G545V)) 23212	2	0
22962 G22973T|(surface_glycoprotein:G1411T(E471*)) G22985T|(surface_glycoprotein:G1423T(A475S)) A22996T|(surface_glycoprotein:A1434T(T478T)) G23001T|(surface_glycoprotein:G1439T(C480F)) A23014T|(surface_glycoprotein:A1452T(E484D)) A23055T|(surface_glycoprotein:A1493T(Q498L)) A23063T|(surface_glycoprotein:A1501T(N501Y)) G23066T|(surface_glycoprotein:G1504T(G502C)) A23080T|(surface_glycoprotein:A1518T(Q506H)) A23092T|(surface_glycoprotein:A1530T(V510V)) A23168T|(surface_glycoprotein:A1606T(N536Y)) 23212	2	0
22964 A22975C|(surface_glycoprotein:A1413C(E471D)) G23009T|(surface_glycoprotein:GTT1447-1449TTA(V483L)) T23011A|(surface_glycoprotein:GTT1447-1449TTA(V483L)) T23017A|(surface_glycoprotein:T1455A(G485G)) T23023G|(surface_glycoprotein:T1461G(N487K)) T23030G|(surface_glycoprotein:T1468G(F490V)) A23064C|(surface_glycoprotein:A1502C(N501T)) A23147C|(surface_glycoprotein:A1585C(K529Q)) T23182G|(surface_glycoprotein:T1620G(N540K)) 23209	2	0
22962 T22965A|(surface_glycoprotein:T1403A(I468N)) G22973T|(surface_glycoprotein:G1411T(E471*)) A22976T|(surface_glycoprotein:A1414T(I472F)) G22988T|(surface_glycoprotein:G1426T(G476C)) G22992A|(surface_glycoprotein:G1430A(S477N)) C22997A|(surface_glycoprotein:C1435A(P479T)) T23030G|(surface_glycoprotein:T1468G(F490V)) C23033A|(surface_glycoprotein:C1471A(P491T)) C23039A|(surface_glycoprotein:CAA1477-1479ATA(Q493I)) A23040T|(surface_glycoprotein:CAA1477-1479ATA(Q493I)) C23054A|(surface_glycoprotein:C1492A(Q498K)) A23083T|(surface_glycoprotein:A1521T(P507P)) A23089T|(surface_glycoprotein:A1527T(R509S)) A23165T|(surface_glycoprotein:A1603T(K535*)) A23171T|(surface_glycoprotein:A1609T(K537*)) 23212	2	0
22799 C22851A|(surface_glycoprotein:C1289A(T430K)) T22860G|(surface_glycoprotein:T1298G(V433G)) C22879A|(surface_glycoprotein:C1317A(N439K)) T22928G|(surface_glycoprotein:T1366G(F456V)) G22959T|(surface_glycoprotein:G1397T(R466I)) T22966A|(surface_glycoprotein:T1404A(I468I)) C22986A|(surface_glycoprotein:C1424A(A475D)) G22992A|(surface_glycoprotein:G1430A(S477N)) T23000G|(surface_glycoprotein:T1438G(C480G)) A23003C|(surface_glycoprotein:A1441C(N481H)) T23035A|(surface_glycoprotein:T1473A(P491P)) C23043A|(surface_glycoprotein:C1481A(S494*)) 23048	2	0
22798 G22992A|(surface_glycoprotein:G1430A(S477N)) T22999G|(surface_glycoprotein:T1437G(P479P)) T23005G|(surface_glycoprotein:T1443G(N481K)) A23014C|(surface_glycoprotein:A1452C(E484D)) C23029A|(surface_glycoprotein:C1467A(Y489*)) C23039A|(surface_glycoprotein:C1477A(Q493K)) T23042A|(surface_glycoprotein:T1480A(S494T)) 23048	2	0
/mnt/d/SRA/SARS2/Wastewater/FromWI/unique_seqs_2023_03_03/245/ERR7426290.SARS2.wg_unique_seqs.tsv.gz
ERR7426290	PRJEB48985	SAMEA10801861	CEMM RESEARCH CENTER FOR MOLECULAR MEDICINE OF THE AUSTRIAN ACADEMY OF SCIENCES	2021-01-18	Austria, 47.43169452, 9.725916547,
22962 A23055T|(surface_glycoprotein:A1493T(Q498L)) 23212	4	0
22962 T22990G|(surface_glycoprotein:T1428G(G476G)) T23005G|(surface_glycoprotein:T1443G(N481K)) A23056C|(surface_glycoprotein:A1494C(Q498H)) A23064C|(surface_glycoprotein:A1502C(N501T)) 23212	2	0
22962 T22981G|(surface_glycoprotein:T1419G(Y473*)) A22983C|(surface_glycoprotein:A1421C(Q474P)) A22994C|(surface_glycoprotein:ACA1432-1434CAA(T478Q)) C22995A|(surface_glycoprotein:ACA1432-1434CAA(T478Q)) G23006T|(surface_glycoprotein:G1444T(G482C)) A23014C|(surface_glycoprotein:A1452C(E484D)) A23063C|(surface_glycoprotein:A1501C(N501H)) C23124A|(surface_glycoprotein:C1562A(P521Q)) 23212	2	0
6300 C6312A|(ORF1ab_polyprotein:C6047A(T2016K))|(ORF1a_polyprotein:C6047A(T2016K)) A6319T|(ORF1ab_polyprotein:A6054T(P2018P))|(ORF1a_polyprotein:A6054T(P2018P)) A6332T|(ORF1ab_polyprotein:A6067T(N2023Y))|(ORF1a_polyprotein:A6067T(N2023Y)) A6390T|(ORF1ab_polyprotein:A6125T(E2042V))|(ORF1a_polyprotein:A6125T(E2042V)) G6421T|(ORF1ab_polyprotein:G6156T(V2052V))|(ORF1a_polyprotein:G6156T(V2052V)) C6445A|(ORF1ab_polyprotein:C6180A(D2060E))|(ORF1a_polyprotein:C6180A(D2060E)) A6493T|(ORF1ab_polyprotein:A6228T(I2076I))|(ORF1a_polyprotein:A6228T(I2076I)) 6550	2	0
22962 A23022T|(surface_glycoprotein:A1460T(N487I)) C23053A|(surface_glycoprotein:C1491A(F497L)) C23054A|(surface_glycoprotein:C1492A(Q498K)) C23058A|(surface_glycoprotein:C1496A(P499H)) G23132T|(surface_glycoprotein:G1570T(V524F)) C23141A|(surface_glycoprotein:C1579A(P527T)) 23212	2	0
22798 G22894T|(surface_glycoprotein:G1332T(K444N)) C22915A|(surface_glycoprotein:C1353A(Y451*)) G22933T|(surface_glycoprotein:G1371T(R457S)) C22950A|(surface_glycoprotein:C1388A(P463H)) C22968A|(surface_glycoprotein:TCA1405-1407TAT(S469Y)) A22969T|(surface_glycoprotein:TCA1405-1407TAT(S469Y)) C22982A|(surface_glycoprotein:C1420A(Q474K)) G22985T|(surface_glycoprotein:G1423T(A475S)) C22997A|(surface_glycoprotein:C1435A(P479T)) T23005A|(surface_glycoprotein:T1443A(N481K)) T23024A|(surface_glycoprotein:T1462A(C488S)) T23031A|(surface_glycoprotein:T1469A(F490Y)) A23040T|(surface_glycoprotein:A1478T(Q493L)) C23043A|(surface_glycoprotein:C1481A(S494*)) 23048	2	0
22798 C22838A|(surface_glycoprotein:C1276A(P426T)) C22879A|(surface_glycoprotein:C1317A(N439K)) T22952A|(surface_glycoprotein:T1390A(F464I)) T23018A|(surface_glycoprotein:T1456A(F486I)) T23036A|(surface_glycoprotein:T1474A(L492I)) C23039A|(surface_glycoprotein:C1477A(Q493K)) 23048	2	0
22962 G22992A|(surface_glycoprotein:G1430A(S477N)) A23013T|(surface_glycoprotein:A1451T(E484V)) G23049T|(surface_glycoprotein:G1487T(G496V)) C23061A|(surface_glycoprotein:C1499A(T500N)) 23212	2	0
4637 T4669A|(ORF1ab_polyprotein:T4404A(S1468S))|(ORF1a_polyprotein:T4404A(S1468S)) T4696A|(ORF1ab_polyprotein:T4431A(V1477V))|(ORF1a_polyprotein:T4431A(V1477V)) C4704A|(ORF1ab_polyprotein:C4439A(P1480H))|(ORF1a_polyprotein:C4439A(P1480H)) C4710A|(ORF1ab_polyprotein:C4445A(A1482D))|(ORF1a_polyprotein:C4445A(A1482D)) T4721A|(ORF1ab_polyprotein:T4456A(Y1486N))|(ORF1a_polyprotein:T4456A(Y1486N)) G4727T|(ORF1ab_polyprotein:G4462T(G1488C))|(ORF1a_polyprotein:G4462T(G1488C)) T4730A|(ORF1ab_polyprotein:TAT4465-4467AAA(Y1489K))|(ORF1a_polyprotein:TAT4465-4467AAA(Y1489K)) T4732A|(ORF1ab_polyprotein:TAT4465-4467AAA(Y1489K))|(ORF1a_polyprotein:TAT4465-4467AAA(Y1489K)) C4733A|(ORF1ab_polyprotein:C4468A(L1490I))|(ORF1a_polyprotein:C4468A(L1490I)) C4740A|(ORF1ab_polyprotein:C4475A(S1492Y))|(ORF1a_polyprotein:C4475A(S1492Y)) T4742A|(ORF1ab_polyprotein:T4477A(S1493T))|(ORF1a_polyprotein:T4477A(S1493T)) C4746A|(ORF1ab_polyprotein:C4481A(S1494Y))|(ORF1a_polyprotein:C4481A(S1494Y)) C4755A|(ORF1ab_polyprotein:C4490A(P1497H))|(ORF1a_polyprotein:C4490A(P1497H)) C4776A|(ORF1ab_polyprotein:C4511A(T1504N))|(ORF1a_polyprotein:C4511A(T1504N)) G4787T|(ORF1ab_polyprotein:G4522T(A1508S))|(ORF1a_polyprotein:G4522T(A1508S)) G4791T|(ORF1ab_polyprotein:G4526T(G1509V))|(ORF1a_polyprotein:G4526T(G1509V)) C4794A|(ORF1ab_polyprotein:C4529A(S1510Y))|(ORF1a_polyprotein:C4529A(S1510Y)) C4810A|(ORF1ab_polyprotein:C4545A(S1515S))|(ORF1a_polyprotein:C4545A(S1515S)) T4811A|(ORF1ab_polyprotein:T4546A(Y1516N))|(ORF1a_polyprotein:T4546A(Y1516N)) G4817T|(ORF1ab_polyprotein:G4552T(G1518*))|(ORF1a_polyprotein:G4552T(G1518*)) A4834C|(ORF1ab_polyprotein:A4569C(L1523L))|(ORF1a_polyprotein:A4569C(L1523L)) A4838C|(ORF1ab_polyprotein:A4573C(I1525L))|(ORF1a_polyprotein:A4573C(I1525L)) C4847A|(ORF1ab_polyprotein:CTT4582-4584AAT(L1528N))|(ORF1a_polyprotein:CTT4582-4584AAT(L1528N)) T4848A|(ORF1ab_polyprotein:CTT4582-4584AAT(L1528N))|(ORF1a_polyprotein:CTT4582-4584AAT(L1528N)) G4852C|(ORF1ab_polyprotein:G4587C(K1529N))|(ORF1a_polyprotein:G4587C(K1529N)) C4878A|(ORF1ab_polyprotein:C4613A(T1538N))|(ORF1a_polyprotein:C4613A(T1538N)) 4885	2	0
22965 C22993A|(surface_glycoprotein:C1431A(S477R)) A22996T|(surface_glycoprotein:A1434T(T478T)) G23001T|(surface_glycoprotein:G1439T(C480F)) G23015T|(surface_glycoprotein:G1453T(G485C)) A23028T|(surface_glycoprotein:A1466T(Y489F)) C23033A|(surface_glycoprotein:C1471A(P491T)) A23055T|(surface_glycoprotein:A1493T(Q498L)) T23062G|(surface_glycoprotein:T1500G(T500T)) G23067T|(surface_glycoprotein:G1505T(G502V)) G23088T|(surface_glycoprotein:G1526T(R509I)) C23111A|(surface_glycoprotein:C1549A(L517I)) G23120T|(surface_glycoprotein:G1558T(A520S)) A23128T|(surface_glycoprotein:A1566T(A522A)) A23140T|(surface_glycoprotein:A1578T(G526G)) C23154G|(surface_glycoprotein:C1592G(T531S)) A23172T|(surface_glycoprotein:A1610T(K537I)) G23175T|(surface_glycoprotein:G1613T(C538F)) 23212	2	0
2342 A2345T|(ORF1ab_polyprotein:A2080T(I694F))|(ORF1a_polyprotein:A2080T(I694F)) G2351T|(ORF1ab_polyprotein:G2086T(G696C))|(ORF1a_polyprotein:G2086T(G696C)) G2354T|(ORF1ab_polyprotein:G2089T(G697*))|(ORF1a_polyprotein:G2089T(G697*)) G2369T|(ORF1ab_polyprotein:G2104T(A702S))|(ORF1a_polyprotein:G2104T(A702S)) G2409T|(ORF1ab_polyprotein:G2144T(G715V))|(ORF1a_polyprotein:G2144T(G715V)) C2433A|(ORF1ab_polyprotein:C2168A(S723Y))|(ORF1a_polyprotein:C2168A(S723Y)) G2438T|(ORF1ab_polyprotein:G2173T(E725*))|(ORF1a_polyprotein:G2173T(E725*)) A2444T|(ORF1ab_polyprotein:ACT2179-2181TAT(T727Y))|(ORF1a_polyprotein:ACT2179-2181TAT(T727Y)) C2445A|(ORF1ab_polyprotein:ACT2179-2181TAT(T727Y))|(ORF1a_polyprotein:ACT2179-2181TAT(T727Y)) G2447T|(ORF1ab_polyprotein:GGC2182-2184TGA(G728*))|(ORF1a_polyprotein:GGC2182-2184TGA(G728*)) C2449A|(ORF1ab_polyprotein:GGC2182-2184TGA(G728*))|(ORF1a_polyprotein:GGC2182-2184TGA(G728*)) C2469A|(ORF1ab_polyprotein:C2204A(A735D))|(ORF1a_polyprotein:C2204A(A735D)) G2477T|(ORF1ab_polyprotein:G2212T(E738*))|(ORF1a_polyprotein:G2212T(E738*)) A2493T|(ORF1ab_polyprotein:A2228T(E743V))|(ORF1a_polyprotein:A2228T(E743V)) G2495T|(ORF1ab_polyprotein:G2230T(G744*))|(ORF1a_polyprotein:G2230T(G744*)) C2507A|(ORF1ab_polyprotein:CCC2242-2244ACA(P748T))|(ORF1a_polyprotein:CCC2242-2244ACA(P748T)) C2509A|(ORF1ab_polyprotein:CCC2242-2244ACA(P748T))|(ORF1a_polyprotein:CCC2242-2244ACA(P748T)) A2521T|(ORF1ab_polyprotein:A2256T(L752F))|(ORF1a_polyprotein:A2256T(L752F)) A2522T|(ORF1ab_polyprotein:A2257T(T753S))|(ORF1a_polyprotein:A2257T(T753S)) G2528T|(ORF1ab_polyprotein:G2263T(E755*))|(ORF1a_polyprotein:G2263T(E755*)) G2564T|(ORF1ab_polyprotein:GAA2299-2301TTA(E767L))|(ORF1a_polyprotein:GAA2299-2301TTA(E767L)) A2565T|(ORF1ab_polyprotein:GAA2299-2301TTA(E767L))|(ORF1a_polyprotein:GAA2299-2301TTA(E767L)) 2592	2	0
22966 T22990A|(surface_glycoprotein:T1428A(G476G)) T23002G|(surface_glycoprotein:T1440G(C480W)) T23011A|(surface_glycoprotein:T1449A(V483V)) T23017A|(surface_glycoprotein:T1455A(G485G)) T23018C|(surface_glycoprotein:T1456C(F486L)) T23030G|(surface_glycoprotein:TTT1468-1470GTG(F490V)) T23032G|(surface_glycoprotein:TTT1468-1470GTG(F490V)) T23037G|(surface_glycoprotein:TTA1474-1476TGC(L492C)) A23038C|(surface_glycoprotein:TTA1474-1476TGC(L492C)) A23041C|(surface_glycoprotein:A1479C(Q493H)) A23044C|(surface_glycoprotein:A1482C(S494S)) A23046C|(surface_glycoprotein:A1484C(Y495S)) A23064C|(surface_glycoprotein:A1502C(N501T)) T23074A|(surface_glycoprotein:T1512A(G504G)) A23089C|(surface_glycoprotein:A1527C(R509S)) T23113A|(surface_glycoprotein:T1551A(L517L)) A23116C|(surface_glycoprotein:A1554C(L518L)) A23166C|(surface_glycoprotein:A1604C(K535T)) A23186C|(surface_glycoprotein:A1624C(N542H)) 23211	2	0
22962 A23013T|(surface_glycoprotein:A1451T(E484V)) C23057A|(surface_glycoprotein:C1495A(P499T)) A23064T|(surface_glycoprotein:A1502T(N501I)) 23212	2	0
22799 T22846G|(surface_glycoprotein:T1284G(D428E)) T22885A|(surface_glycoprotein:T1323A(L441L)) G22895T|(surface_glycoprotein:G1333T(V445F)) C22915A|(surface_glycoprotein:C1353A(Y451*)) G22936T|(surface_glycoprotein:G1374T(K458N)) C22943A|(surface_glycoprotein:C1381A(L461I)) T22963A|(surface_glycoprotein:T1401A(D467E)) C22968A|(surface_glycoprotein:C1406A(S469*)) C22971A|(surface_glycoprotein:C1409A(T470N)) C22978A|(surface_glycoprotein:C1416A(I472I)) T22979A|(surface_glycoprotein:T1417A(Y473N)) C22986A|(surface_glycoprotein:C1424A(A475D)) G23009T|(surface_glycoprotein:G1447T(V483F)) G23025T|(surface_glycoprotein:G1463T(C488F)) T23036G|(surface_glycoprotein:T1474G(L492V)) C23039A|(surface_glycoprotein:C1477A(Q493K)) C23043A|(surface_glycoprotein:C1481A(S494*)) 23047	2	0
22799 C22838A|(surface_glycoprotein:C1276A(P426T)) G22841T|(surface_glycoprotein:G1279T(D427Y)) T22861A|(surface_glycoprotein:T1299A(V433V)) C22890A|(surface_glycoprotein:C1328A(S443Y)) G22902T|(surface_glycoprotein:G1340T(G447V)) T22907A|(surface_glycoprotein:T1345A(Y449N)) C22950G|(surface_glycoprotein:C1388G(P463R)) A22969T|(surface_glycoprotein:A1407T(S469S)) C22982A|(surface_glycoprotein:C1420A(Q474K)) C22986A|(surface_glycoprotein:C1424A(A475D)) G23006T|(surface_glycoprotein:G1444T(G482C)) C23039A|(surface_glycoprotein:C1477A(Q493K)) 23049	2	0
/mnt/d/SRA/SARS2/Wastewater/FromWI/unique_seqs_2023_03_03/245/ERR7426462.SARS2.wg_unique_seqs.tsv.gz
ERR7426462	PRJEB48985	SAMEA10802034	CEMM RESEARCH CENTER FOR MOLECULAR MEDICINE OF THE AUSTRIAN ACADEMY OF SCIENCES	2021-02-17	Austria, 48.54842101, 16.0729555,
22802 T22843A|(surface_glycoprotein:T1281A(D427E)) T22856A|(surface_glycoprotein:TGC1294-1296AGA(C432R)) C22858A|(surface_glycoprotein:TGC1294-1296AGA(C432R)) T22867A|(surface_glycoprotein:T1305A(A435A)) G22869C|(surface_glycoprotein:G1307C(W436S)) T22874A|(surface_glycoprotein:T1312A(S438T)) C22879A|(surface_glycoprotein:C1317A(N439K)) T22885A|(surface_glycoprotein:T1323A(L441L)) G22923T|(surface_glycoprotein:G1361T(R454I)) T22929A|(surface_glycoprotein:T1367A(F456Y)) G22933T|(surface_glycoprotein:G1371T(R457S)) T22952A|(surface_glycoprotein:T1390A(F464I)) G22955C|(surface_glycoprotein:G1393C(E465Q)) T22963A|(surface_glycoprotein:T1401A(D467E)) T22966A|(surface_glycoprotein:T1404A(I468I)) G22989C|(surface_glycoprotein:GGT1426-1428GCA(G476A)) T22990A|(surface_glycoprotein:GGT1426-1428GCA(G476A)) T23011A|(surface_glycoprotein:T1449A(V483V)) G23012T|(surface_glycoprotein:G1450T(E484*)) G23015A|(surface_glycoprotein:G1453A(G485S)) T23018A|(surface_glycoprotein:T1456A(F486I)) T23024A|(surface_glycoprotein:T1462A(C488S)) T23037A|(surface_glycoprotein:T1475A(L492*)) C23039A|(surface_glycoprotein:C1477A(Q493K)) 23048	2	0
1574 C1648T|(ORF1ab_polyprotein:C1383T(I461I))|(ORF1a_polyprotein:C1383T(I461I)) T1683G|(ORF1ab_polyprotein:T1418G(I473S))|(ORF1a_polyprotein:T1418G(I473S)) T1689G|(ORF1ab_polyprotein:T1424G(I475S))|(ORF1a_polyprotein:T1424G(I475S)) C1710A|(ORF1ab_polyprotein:C1445A(A482D))|(ORF1a_polyprotein:C1445A(A482D)) G1730T|(ORF1ab_polyprotein:GAA1465-1467TAC(E489Y))|(ORF1a_polyprotein:GAA1465-1467TAC(E489Y)) A1732C|(ORF1ab_polyprotein:GAA1465-1467TAC(E489Y))|(ORF1a_polyprotein:GAA1465-1467TAC(E489Y)) C1762A|(ORF1ab_polyprotein:C1497A(F499L))|(ORF1a_polyprotein:C1497A(F499L)) A1763G|(ORF1ab_polyprotein:AAA1498-1500GAG(K500E))|(ORF1a_polyprotein:AAA1498-1500GAG(K500E)) A1765G|(ORF1ab_polyprotein:AAA1498-1500GAG(K500E))|(ORF1a_polyprotein:AAA1498-1500GAG(K500E)) A1767C|(ORF1ab_polyprotein:A1502C(Q501P))|(ORF1a_polyprotein:A1502C(Q501P)) A1777C|(ORF1ab_polyprotein:A1512C(E504D))|(ORF1a_polyprotein:A1512C(E504D)) C1780A|(ORF1ab_polyprotein:C1515A(S505S))|(ORF1a_polyprotein:C1515A(S505S)) T1797G|(ORF1ab_polyprotein:T1532G(V511G))|(ORF1a_polyprotein:T1532G(V511G)) C1800A|(ORF1ab_polyprotein:C1535A(T512K))|(ORF1a_polyprotein:C1535A(T512K)) A1809G|(ORF1ab_polyprotein:A1544G(K515R))|(ORF1a_polyprotein:A1544G(K515R)) C1812A|(ORF1ab_polyprotein:C1547A(A516D))|(ORF1a_polyprotein:C1547A(A516D)) 1824	2	0
22798 T23000A|(surface_glycoprotein:T1438A(C480S)) G23016T|(surface_glycoprotein:G1454T(G485V)) A23022T|(surface_glycoprotein:A1460T(N487I)) T23031A|(surface_glycoprotein:T1469A(F490Y)) C23039A|(surface_glycoprotein:C1477A(Q493K)) 23048	2	0
22962 G22988T|(surface_glycoprotein:G1426T(G476C)) C22997T|(surface_glycoprotein:C1435T(P479S)) G23009T|(surface_glycoprotein:G1447T(V483F)) G23015T|(surface_glycoprotein:G1453T(G485C)) C23033A|(surface_glycoprotein:C1471A(P491T)) G23048T|(surface_glycoprotein:G1486T(G496C)) C23053A|(surface_glycoprotein:C1491A(F497L)) A23055T|(surface_glycoprotein:A1493T(Q498L)) A23060T|(surface_glycoprotein:A1498T(T500S)) C23077A|(surface_glycoprotein:C1515A(Y505*)) C23082A|(surface_glycoprotein:C1520A(P507Q)) T23094G|(surface_glycoprotein:T1532G(V511G)) G23096T|(surface_glycoprotein:GTA1534-1536TTT(V512F)) A23098T|(surface_glycoprotein:GTA1534-1536TTT(V512F)) C23103A|(surface_glycoprotein:C1541A(S514Y)) A23118T|(surface_glycoprotein:A1556T(H519L)) G23126T|(surface_glycoprotein:G1564T(A522S)) G23139T|(surface_glycoprotein:GGA1576-1578GTT(G526V)) A23140T|(surface_glycoprotein:GGA1576-1578GTT(G526V)) C23154A|(surface_glycoprotein:C1592A(T531N)) A23157T|(surface_glycoprotein:A1595T(N532I)) A23169C|(surface_glycoprotein:A1607C(N536T)) 23212	2	0
22798 T22952G|(surface_glycoprotein:T1390G(F464V)) T23000G|(surface_glycoprotein:TGT1438-1440GGG(C480G)) T23002G|(surface_glycoprotein:TGT1438-1440GGG(C480G)) A23004C|(surface_glycoprotein:A1442C(N481T)) T23008G|(surface_glycoprotein:T1446G(G482G)) A23014C|(surface_glycoprotein:A1452C(E484D)) T23018G|(surface_glycoprotein:T1456G(F486V)) T23024G|(surface_glycoprotein:TGT1462-1464GGG(C488G)) T23026G|(surface_glycoprotein:TGT1462-1464GGG(C488G)) C23029G|(surface_glycoprotein:C1467G(Y489*)) T23030G|(surface_glycoprotein:T1468G(F490V)) C23034G|(surface_glycoprotein:C1472G(P491R)) T23036G|(surface_glycoprotein:T1474G(L492V)) A23044G|(surface_glycoprotein:A1482G(S494S)) 23048	2	0
1574 G1584T|(ORF1ab_polyprotein:G1319T(G440V))|(ORF1a_polyprotein:G1319T(G440V)) C1648T|(ORF1ab_polyprotein:C1383T(I461I))|(ORF1a_polyprotein:C1383T(I461I)) C1670A|(ORF1ab_polyprotein:C1405A(L469I))|(ORF1a_polyprotein:C1405A(L469I)) C1710A|(ORF1ab_polyprotein:C1445A(A482D))|(ORF1a_polyprotein:C1445A(A482D)) C1714A|(ORF1ab_polyprotein:C1449A(S483S))|(ORF1a_polyprotein:C1449A(S483S)) G1721T|(ORF1ab_polyprotein:G1456T(A486S))|(ORF1a_polyprotein:G1456T(A486S)) G1743T|(ORF1ab_polyprotein:G1478T(G493V))|(ORF1a_polyprotein:G1478T(G493V)) T1745A|(ORF1ab_polyprotein:T1480A(L494M))|(ORF1a_polyprotein:T1480A(L494M)) G1757T|(ORF1ab_polyprotein:G1492T(A498S))|(ORF1a_polyprotein:G1492T(A498S)) T1760A|(ORF1ab_polyprotein:T1495A(F499I))|(ORF1a_polyprotein:T1495A(F499I)) A1765G|(ORF1ab_polyprotein:A1500G(K500K))|(ORF1a_polyprotein:A1500G(K500K)) C1766A|(ORF1ab_polyprotein:C1501A(Q501K))|(ORF1a_polyprotein:C1501A(Q501K)) T1770A|(ORF1ab_polyprotein:T1505A(I502N))|(ORF1a_polyprotein:T1505A(I502N)) C1780A|(ORF1ab_polyprotein:C1515A(S505S))|(ORF1a_polyprotein:C1515A(S505S)) G1782T|(ORF1ab_polyprotein:G1517T(C506F))|(ORF1a_polyprotein:G1517T(C506F)) G1796T|(ORF1ab_polyprotein:G1531T(V511F))|(ORF1a_polyprotein:G1531T(V511F)) G1806T|(ORF1ab_polyprotein:G1541T(G514V))|(ORF1a_polyprotein:G1541T(G514V)) 1823	2	0
22963 A22970T|(surface_glycoprotein:A1408T(T470S)) A22974T|(surface_glycoprotein:A1412T(E471V)) A22994T|(surface_glycoprotein:A1432T(T478S)) C22998A|(surface_glycoprotein:C1436A(P479H)) T23005G|(surface_glycoprotein:T1443G(N481K)) A23013T|(surface_glycoprotein:A1451T(E484V)) G23015T|(surface_glycoprotein:G1453T(G485C)) C23029A|(surface_glycoprotein:C1467A(Y489*)) A23038T|(surface_glycoprotein:A1476T(L492F)) A23040T|(surface_glycoprotein:A1478T(Q493L)) C23059T|(surface_glycoprotein:C1497T(P499P)) A23060T|(surface_glycoprotein:A1498T(T500S)) A23064T|(surface_glycoprotein:A1502T(N501I)) C23077A|(surface_glycoprotein:C1515A(Y505*)) A23145T|(surface_glycoprotein:A1583T(K528I)) A23148T|(surface_glycoprotein:A1586T(K529M)) C23154A|(surface_glycoprotein:C1592A(T531N)) 23212	2	0
22962 A22975T|(surface_glycoprotein:A1413T(E471D)) C22978A|(surface_glycoprotein:C1416A(I472I)) C22986T|(surface_glycoprotein:GCC1423-1425GTA(A475V)) C22987A|(surface_glycoprotein:GCC1423-1425GTA(A475V)) G23015T|(surface_glycoprotein:GGT1453-1455TTT(G485F)) G23016T|(surface_glycoprotein:GGT1453-1455TTT(G485F)) T23031G|(surface_glycoprotein:T1469G(F490C)) C23033A|(surface_glycoprotein:C1471A(P491T)) A23040T|(surface_glycoprotein:A1478T(Q493L)) A23044T|(surface_glycoprotein:A1482T(S494S)) C23058A|(surface_glycoprotein:C1496A(P499H)) A23063C|(surface_glycoprotein:AAT1501-1503CTT(N501L)) A23064T|(surface_glycoprotein:AAT1501-1503CTT(N501L)) G23069T|(surface_glycoprotein:G1507T(V503F)) A23085T|(surface_glycoprotein:A1523T(Y508F)) G23088T|(surface_glycoprotein:G1526T(R509I)) A23095T|(surface_glycoprotein:A1533T(V511V)) G23096T|(surface_glycoprotein:G1534T(V512L)) G23108T|(surface_glycoprotein:GAA1546-1548TAT(E516Y)) A23110T|(surface_glycoprotein:GAA1546-1548TAT(E516Y)) C23121A|(surface_glycoprotein:C1559A(A520E)) C23124G|(surface_glycoprotein:C1562G(P521R)) C23127A|(surface_glycoprotein:C1565A(A522E)) C23130A|(surface_glycoprotein:C1568A(T523N)) G23132T|(surface_glycoprotein:G1570T(V524F)) A23167T|(surface_glycoprotein:A1605T(K535N)) A23181T|(surface_glycoprotein:A1619T(N540I)) A23186T|(surface_glycoprotein:A1624T(N542Y)) A23203T|(surface_glycoprotein:A1641T(T547T)) 23212	2	0
22963 G22973T|(surface_glycoprotein:G1411T(E471*)) G22988T|(surface_glycoprotein:G1426T(G476C)) C22995G|(surface_glycoprotein:C1433G(T478R)) C22997A|(surface_glycoprotein:C1435A(P479T)) G23009T|(surface_glycoprotein:GTT1447-1449TGT(V483C)) T23010G|(surface_glycoprotein:GTT1447-1449TGT(V483C)) A23013T|(surface_glycoprotein:A1451T(E484V)) G23015T|(surface_glycoprotein:G1453T(G485C)) A23028T|(surface_glycoprotein:A1466T(Y489F)) T23100G|(surface_glycoprotein:T1538G(L513R)) T23106G|(surface_glycoprotein:T1544G(F515C)) G23149T|(surface_glycoprotein:G1587T(K529N)) A23156T|(surface_glycoprotein:A1594T(N532Y)) A23171T|(surface_glycoprotein:A1609T(K537*)) 23212	2	0
22925 A23014C|(surface_glycoprotein:A1452C(E484D)) A23028C|(surface_glycoprotein:A1466C(Y489S)) T23062G|(surface_glycoprotein:T1500G(T500T)) A23064C|(surface_glycoprotein:A1502C(N501T)) 23175	2	0
22798 A23014T|(surface_glycoprotein:A1452T(E484D)) T23018G|(surface_glycoprotein:T1456G(F486V)) T23042C|(surface_glycoprotein:T1480C(S494P)) 23048	2	0
22798 T22907A|(surface_glycoprotein:T1345A(Y449N)) T22919A|(surface_glycoprotein:T1357A(Y453N)) G22923T|(surface_glycoprotein:G1361T(R454I)) T22925A|(surface_glycoprotein:TTG1363-1365ATT(L455I)) G22927T|(surface_glycoprotein:TTG1363-1365ATT(L455I)) T22930A|(surface_glycoprotein:T1368A(F456L)) T22939A|(surface_glycoprotein:T1377A(S459S)) G22961T|(surface_glycoprotein:G1399T(D467Y)) T22966A|(surface_glycoprotein:T1404A(I468I)) G22973C|(surface_glycoprotein:G1411C(E471Q)) T22977A|(surface_glycoprotein:T1415A(I472N)) T22979A|(surface_glycoprotein:T1417A(Y473N)) G22984T|(surface_glycoprotein:G1422T(Q474H)) C22987A|(surface_glycoprotein:C1425A(A475A)) T22990A|(surface_glycoprotein:T1428A(G476G)) C22997A|(surface_glycoprotein:CCT1435-1437ACA(P479T)) T22999A|(surface_glycoprotein:CCT1435-1437ACA(P479T)) G23006T|(surface_glycoprotein:G1444T(G482C)) 23047	2	0
22962 C22971G|(surface_glycoprotein:C1409G(T470S)) A22975T|(surface_glycoprotein:A1413T(E471D)) A22976T|(surface_glycoprotein:ATC1414-1416TTA(I472L)) C22978A|(surface_glycoprotein:ATC1414-1416TTA(I472L)) A23013T|(surface_glycoprotein:A1451T(E484V)) A23021T|(surface_glycoprotein:A1459T(N487Y)) A23040T|(surface_glycoprotein:A1478T(Q493L)) A23056T|(surface_glycoprotein:A1494T(Q498H)) C23058A|(surface_glycoprotein:C1496A(P499H)) A23063G|(surface_glycoprotein:AAT1501-1503GAG(N501E)) T23065G|(surface_glycoprotein:AAT1501-1503GAG(N501E)) A23079T|(surface_glycoprotein:A1517T(Q506L)) C23081G|(surface_glycoprotein:C1519G(P507A)) A23087T|(surface_glycoprotein:A1525T(R509*)) A23098T|(surface_glycoprotein:A1536T(V512V)) C23103G|(surface_glycoprotein:C1541G(S514C)) A23125T|(surface_glycoprotein:A1563T(P521P)) A23129T|(surface_glycoprotein:A1567T(T523S)) A23146T|(surface_glycoprotein:A1584T(K528N)) A23156T|(surface_glycoprotein:A1594T(N532Y)) A23165T|(surface_glycoprotein:AAA1603-1605TTA(K535L)) A23166T|(surface_glycoprotein:AAA1603-1605TTA(K535L)) A23168T|(surface_glycoprotein:A1606T(N536Y)) A23171T|(surface_glycoprotein:A1609T(K537*)) A23180T|(surface_glycoprotein:A1618T(N540Y)) A23187T|(surface_glycoprotein:A1625T(N542I)) 23212	2	0
22963 C22993A|(surface_glycoprotein:C1431A(S477R)) A22994T|(surface_glycoprotein:A1432T(T478S)) A23003T|(surface_glycoprotein:A1441T(N481Y)) G23016T|(surface_glycoprotein:G1454T(G485V)) C23039A|(surface_glycoprotein:C1477A(Q493K)) A23046T|(surface_glycoprotein:A1484T(Y495F)) A23060T|(surface_glycoprotein:A1498T(T500S)) A23063T|(surface_glycoprotein:A1501T(N501Y)) A23145T|(surface_glycoprotein:A1583T(K528I)) C23185A|(surface_glycoprotein:C1623A(F541L)) 23212	2	0
22962 C22968A|(surface_glycoprotein:C1406A(S469*)) G22988T|(surface_glycoprotein:GGT1426-1428TTT(G476F)) G22989T|(surface_glycoprotein:GGT1426-1428TTT(G476F)) A22996T|(surface_glycoprotein:A1434T(T478T)) G23001T|(surface_glycoprotein:G1439T(C480F)) A23004T|(surface_glycoprotein:A1442T(N481I)) G23016T|(surface_glycoprotein:G1454T(G485V)) C23034A|(surface_glycoprotein:C1472A(P491H)) C23054A|(surface_glycoprotein:C1492A(Q498K)) C23058A|(surface_glycoprotein:C1496A(P499H)) C23114A|(surface_glycoprotein:C1552A(L518I)) C23117A|(surface_glycoprotein:C1555A(H519N)) G23126T|(surface_glycoprotein:G1564T(A522S)) 23208	2	0
/mnt/d/SRA/SARS2/Wastewater/FromWI/unique_seqs_2023_03_03/245/ERR7426158.SARS2.wg_unique_seqs.tsv.gz
ERR7426158	PRJEB48985	SAMEA10801729	CEMM RESEARCH CENTER FOR MOLECULAR MEDICINE OF THE AUSTRIAN ACADEMY OF SCIENCES	2020-10-18	Austria, 47.85974424, 13.00252397,
22798 C22879A|(surface_glycoprotein:C1317A(N439K)) A23064C|(surface_glycoprotein:A1502C(N501T)) 23265	13	0
22798 C22879A|(surface_glycoprotein:C1317A(N439K)) A23013T|(surface_glycoprotein:A1451T(E484V)) 23265	12	0
22798 C22879A|(surface_glycoprotein:C1317A(N439K)) A23064C|(surface_glycoprotein:A1502C(N501T)) 23264	4	0
22798 C22879A|(surface_glycoprotein:C1317A(N439K)) T22896G|(surface_glycoprotein:T1334G(V445G)) 23265	4	0
22798 C22879A|(surface_glycoprotein:C1317A(N439K)) G23049T|(surface_glycoprotein:G1487T(G496V)) 23265	4	0
22798 C22879A|(surface_glycoprotein:C1317A(N439K)) A23064C|(surface_glycoprotein:A1502C(N501T)) 23165-insertA|(surface_glycoprotein:1603insertA(535fs)) 23262	3	0
22798 C22879A|(surface_glycoprotein:C1317A(N439K)) C23058A|(surface_glycoprotein:C1496A(P499H)) 23265	3	0
22798 C22879A|(surface_glycoprotein:C1317A(N439K)) A23014T|(surface_glycoprotein:A1452T(E484D)) 23048	3	0
22798 C22879A|(surface_glycoprotein:C1317A(N439K)) A23064C|(surface_glycoprotein:A1502C(N501T)) 23262	2	0
22798 C22879A|(surface_glycoprotein:C1317A(N439K)) A23064C|(surface_glycoprotein:A1502C(N501T)) 23165-insertA|(surface_glycoprotein:1603insertA(535fs)) 23265	2	0
22798 C22879A|(surface_glycoprotein:C1317A(N439K)) A23014T|(surface_glycoprotein:A1452T(E484D)) 23265	2	0
22798 C22879A|(surface_glycoprotein:C1317A(N439K)) A23013T|(surface_glycoprotein:A1451T(E484V)) 23165-insertA|(surface_glycoprotein:1603insertA(535fs)) 23265	2	0
22798 C22879A|(surface_glycoprotein:C1317A(N439K)) A22976C|(surface_glycoprotein:A1414C(I472L)) 23265	2	0
22798 C22879A|(surface_glycoprotein:C1317A(N439K)) A22908C|(surface_glycoprotein:A1346C(Y449S)) 23265	2	0
22798 C22879A|(surface_glycoprotein:C1317A(N439K)) G22992A|(surface_glycoprotein:G1430A(S477N)) A23064C|(surface_glycoprotein:A1502C(N501T)) 23265	2	0
/mnt/d/SRA/SARS2/Wastewater/FromWI/unique_seqs_2023_03_03/245/ERR7426400.SARS2.wg_unique_seqs.tsv.gz
ERR7426400	PRJEB48985	SAMEA10801972	CEMM RESEARCH CENTER FOR MOLECULAR MEDICINE OF THE AUSTRIAN ACADEMY OF SCIENCES	2021-02-02	Austria, 47.85974424, 13.00252397,
28395 C28445A|(nucleocapsid_phosphoprotein:C172A(Q58K)) C28448A|(nucleocapsid_phosphoprotein:C175A(H59N)) C28453A|(nucleocapsid_phosphoprotein:C180A(G60G)) C28473A|(nucleocapsid_phosphoprotein:C200A(P67H)) C28481A|(nucleocapsid_phosphoprotein:C208A(Q70K)) A28493T|(nucleocapsid_phosphoprotein:ATT220-222TAT(I74Y)) T28494A|(nucleocapsid_phosphoprotein:ATT220-222TAT(I74Y)) T28510A|(nucleocapsid_phosphoprotein:T237A(S79R)) C28519A|(nucleocapsid_phosphoprotein:C246A(D82E)) T28525A|(nucleocapsid_phosphoprotein:T252A(I84I)) C28528A|(nucleocapsid_phosphoprotein:C255A(G85G)) G28536T|(nucleocapsid_phosphoprotein:G263T(R88L)) C28542A|(nucleocapsid_phosphoprotein:C269A(A90D)) T28554A|(nucleocapsid_phosphoprotein:T281A(I94N)) C28556A|(nucleocapsid_phosphoprotein:C283A(R95S)) T28561A|(nucleocapsid_phosphoprotein:T288A(G96G)) G28576T|(nucleocapsid_phosphoprotein:G303T(M101I)) C28590A|(nucleocapsid_phosphoprotein:C317A(P106Q)) T28595A|(nucleocapsid_phosphoprotein:TGG322-324AGC(W108S)) G28597C|(nucleocapsid_phosphoprotein:TGG322-324AGC(W108S)) G28628T|(nucleocapsid_phosphoprotein:G355T(A119S)) 28634	2	0
22962 G22985T|(surface_glycoprotein:GCC1423-1425TTA(A475L)) C22986T|(surface_glycoprotein:GCC1423-1425TTA(A475L)) C22987A|(surface_glycoprotein:GCC1423-1425TTA(A475L)) G22988T|(surface_glycoprotein:G1426T(G476C)) A22996T|(surface_glycoprotein:A1434T(T478T)) C22997A|(surface_glycoprotein:CCT1435-1437AAT(P479N)) C22998A|(surface_glycoprotein:CCT1435-1437AAT(P479N)) A23013T|(surface_glycoprotein:GAA1450-1452GTT(E484V)) A23014T|(surface_glycoprotein:GAA1450-1452GTT(E484V)) A23022T|(surface_glycoprotein:A1460T(N487I)) A23041T|(surface_glycoprotein:A1479T(Q493H)) C23043A|(surface_glycoprotein:TCA1480-1482TAT(S494Y)) A23044T|(surface_glycoprotein:TCA1480-1482TAT(S494Y)) A23046T|(surface_glycoprotein:A1484T(Y495F)) C23054A|(surface_glycoprotein:C1492A(Q498K)) C23057A|(surface_glycoprotein:C1495A(P499T)) A23063T|(surface_glycoprotein:A1501T(N501Y)) G23072T|(surface_glycoprotein:G1510T(G504C)) C23078G|(surface_glycoprotein:CAA1516-1518GAT(Q506D)) A23080T|(surface_glycoprotein:CAA1516-1518GAT(Q506D)) A23085T|(surface_glycoprotein:A1523T(Y508F)) G23093T|(surface_glycoprotein:G1531T(V511L)) C23103A|(surface_glycoprotein:C1541A(S514Y)) C23111A|(surface_glycoprotein:C1549A(L517I)) G23120T|(surface_glycoprotein:G1558T(A520S)) C23127A|(surface_glycoprotein:C1565A(A522E)) C23170A|(surface_glycoprotein:C1608A(N536K)) C23188A|(surface_glycoprotein:C1626A(N542K)) C23202A|(surface_glycoprotein:C1640A(T547K)) 23210	2	0
22799 C22839A|(surface_glycoprotein:C1277A(P426Q)) G22841T|(surface_glycoprotein:G1279T(D427Y)) C22866A|(surface_glycoprotein:C1304A(A435D)) G22870C|(surface_glycoprotein:G1308C(W436C)) G22894T|(surface_glycoprotein:G1332T(K444N)) C22916A|(surface_glycoprotein:CTG1354-1356AAG(L452K)) T22917A|(surface_glycoprotein:CTG1354-1356AAG(L452K)) T22926A|(surface_glycoprotein:T1364A(L455*)) G22933T|(surface_glycoprotein:G1371T(R457S)) C22949A|(surface_glycoprotein:CCT1387-1389AAT(P463N)) C22950A|(surface_glycoprotein:CCT1387-1389AAT(P463N)) T22966A|(surface_glycoprotein:T1404A(I468I)) C22987A|(surface_glycoprotein:C1425A(A475A)) G22992T|(surface_glycoprotein:G1430T(S477I)) C22997A|(surface_glycoprotein:CCT1435-1437ACinsert(P479fsinsert)) T22999-22999del|(surface_glycoprotein:CCT1435-1437ACinsert(P479fsinsert)) 23003-insertA|(surface_glycoprotein:1441insertA(481fs)) G23006C|(surface_glycoprotein:G1444C(G482R)) T23010A|(surface_glycoprotein:T1448A(V483D)) G23015T|(surface_glycoprotein:GGT1453-1455TTT(G485F)) G23016T|(surface_glycoprotein:GGT1453-1455TTT(G485F)) T23024A|(surface_glycoprotein:TGT1462-1464ATT(C488I)) G23025T|(surface_glycoprotein:TGT1462-1464ATT(C488I)) C23033A|(surface_glycoprotein:CCT1471-1473AAT(P491N)) C23034A|(surface_glycoprotein:CCT1471-1473AAT(P491N)) C23039A|(surface_glycoprotein:C1477A(Q493K)) 23046	2	0
6297 G6306T|(ORF1ab_polyprotein:G6041T(W2014L))|(ORF1a_polyprotein:G6041T(W2014L)) G6309T|(ORF1ab_polyprotein:G6044T(S2015I))|(ORF1a_polyprotein:G6044T(S2015I)) C6312A|(ORF1ab_polyprotein:C6047A(T2016K))|(ORF1a_polyprotein:C6047A(T2016K)) A6342T|(ORF1ab_polyprotein:A6077T(D2026V))|(ORF1a_polyprotein:A6077T(D2026V)) A6350T|(ORF1ab_polyprotein:A6085T(K2029*))|(ORF1a_polyprotein:A6085T(K2029*)) C6354A|(ORF1ab_polyprotein:C6089A(S2030*))|(ORF1a_polyprotein:C6089A(S2030*)) G6356T|(ORF1ab_polyprotein:GAG6091-6093TAT(E2031Y))|(ORF1a_polyprotein:GAG6091-6093TAT(E2031Y)) G6358T|(ORF1ab_polyprotein:GAG6091-6093TAT(E2031Y))|(ORF1a_polyprotein:GAG6091-6093TAT(E2031Y)) A6360T|(ORF1ab_polyprotein:GAC6094-6096GTA(D2032V))|(ORF1a_polyprotein:GAC6094-6096GTA(D2032V)) C6361A|(ORF1ab_polyprotein:GAC6094-6096GTA(D2032V))|(ORF1a_polyprotein:GAC6094-6096GTA(D2032V)) G6367T|(ORF1ab_polyprotein:G6102T(Q2034H))|(ORF1a_polyprotein:G6102T(Q2034H)) A6370T|(ORF1ab_polyprotein:A6105T(G2035G))|(ORF1a_polyprotein:A6105T(G2035G)) C6384G|(ORF1ab_polyprotein:C6119G(A2040G))|(ORF1a_polyprotein:C6119G(A2040G)) A6390T|(ORF1ab_polyprotein:A6125T(E2042V))|(ORF1a_polyprotein:A6125T(E2042V)) G6392T|(ORF1ab_polyprotein:G6127T(D2043Y))|(ORF1a_polyprotein:G6127T(D2043Y)) A6397T|(ORF1ab_polyprotein:A6132T(L2044L))|(ORF1a_polyprotein:A6132T(L2044L)) C6401A|(ORF1ab_polyprotein:C6136A(P2046T))|(ORF1a_polyprotein:C6136A(P2046T)) G6404T|(ORF1ab_polyprotein:G6139T(V2047F))|(ORF1a_polyprotein:G6139T(V2047F)) C6408A|(ORF1ab_polyprotein:C6143A(S2048Y))|(ORF1a_polyprotein:C6143A(S2048Y)) G6413T|(ORF1ab_polyprotein:GAA6148-6150TTA(E2050L))|(ORF1a_polyprotein:GAA6148-6150TTA(E2050L)) A6414T|(ORF1ab_polyprotein:GAA6148-6150TTA(E2050L))|(ORF1a_polyprotein:GAA6148-6150TTA(E2050L)) A6423T|(ORF1ab_polyprotein:A6158T(E2053V))|(ORF1a_polyprotein:A6158T(E2053V)) A6431T|(ORF1ab_polyprotein:ACC6166-6168TAC(T2056Y))|(ORF1a_polyprotein:ACC6166-6168TAC(T2056Y)) C6432A|(ORF1ab_polyprotein:ACC6166-6168TAC(T2056Y))|(ORF1a_polyprotein:ACC6166-6168TAC(T2056Y)) A6440T|(ORF1ab_polyprotein:A6175T(K2059*))|(ORF1a_polyprotein:A6175T(K2059*)) C6445A|(ORF1ab_polyprotein:C6180A(D2060E))|(ORF1a_polyprotein:C6180A(D2060E)) T6447G|(ORF1ab_polyprotein:T6182G(V2061G))|(ORF1a_polyprotein:T6182G(V2061G)) G6456T|(ORF1ab_polyprotein:G6191T(C2064F))|(ORF1a_polyprotein:G6191T(C2064F)) G6463T|(ORF1ab_polyprotein:G6198T(V2066V))|(ORF1a_polyprotein:G6198T(V2066V)) C6471A|(ORF1ab_polyprotein:C6206A(T2069N))|(ORF1a_polyprotein:C6206A(T2069N)) A6474T|(ORF1ab_polyprotein:A6209T(E2070V))|(ORF1a_polyprotein:A6209T(E2070V)) A6481T|(ORF1ab_polyprotein:A6216T(V2072V))|(ORF1a_polyprotein:A6216T(V2072V)) G6482C|(ORF1ab_polyprotein:G6217C(G2073R))|(ORF1a_polyprotein:G6217C(G2073R)) A6486T|(ORF1ab_polyprotein:A6221T(D2074V))|(ORF1a_polyprotein:A6221T(D2074V)) A6493T|(ORF1ab_polyprotein:A6228T(I2076I))|(ORF1a_polyprotein:A6228T(I2076I)) C6494A|(ORF1ab_polyprotein:C6229A(L2077I))|(ORF1a_polyprotein:C6229A(L2077I)) 6545	2	0
22977 C22986T|(surface_glycoprotein:C1424T(A475V)) A22991T|(surface_glycoprotein:AGC1429-1431TTC(S477F)) G22992T|(surface_glycoprotein:AGC1429-1431TTC(S477F)) C22997A|(surface_glycoprotein:C1435A(P479T)) A23003T|(surface_glycoprotein:A1441T(N481Y)) G23006T|(surface_glycoprotein:G1444T(G482C)) A23013T|(surface_glycoprotein:GAA1450-1452GTT(E484V)) A23014T|(surface_glycoprotein:GAA1450-1452GTT(E484V)) A23021T|(surface_glycoprotein:AAT1459-1461TTT(N487F)) A23022T|(surface_glycoprotein:AAT1459-1461TTT(N487F)) A23040T|(surface_glycoprotein:A1478T(Q493L)) G23048T|(surface_glycoprotein:G1486T(G496C)) C23057A|(surface_glycoprotein:C1495A(P499T)) A23063T|(surface_glycoprotein:A1501T(N501Y)) G23066T|(surface_glycoprotein:G1504T(G502C)) G23072T|(surface_glycoprotein:G1510T(G504C)) A23089T|(surface_glycoprotein:A1527T(R509S)) A23109T|(surface_glycoprotein:GAA1546-1548GTT(E516V)) A23110T|(surface_glycoprotein:GAA1546-1548GTT(E516V)) A23171T|(surface_glycoprotein:A1609T(K537*)) G23195T|(surface_glycoprotein:G1633T(G545C)) 23212	2	0
22798 C22838A|(surface_glycoprotein:C1276A(P426T)) C22858A|(surface_glycoprotein:C1296A(C432*)) C22879A|(surface_glycoprotein:C1317A(N439K)) T22907A|(surface_glycoprotein:T1345A(Y449N)) C22971A|(surface_glycoprotein:C1409A(T470N)) T23017A|(surface_glycoprotein:T1455A(G485G)) T23045A|(surface_glycoprotein:T1483A(Y495N)) 23048	2	0
22962 A22991C|(surface_glycoprotein:A1429C(S477R)) A23014C|(surface_glycoprotein:A1452C(E484D)) A23056C|(surface_glycoprotein:A1494C(Q498H)) A23063T|(surface_glycoprotein:A1501T(N501Y)) 23212	2	0
22962 A22975T|(surface_glycoprotein:A1413T(E471D)) A22976T|(surface_glycoprotein:A1414T(I472F)) C22987A|(surface_glycoprotein:C1425A(A475A)) A23022T|(surface_glycoprotein:A1460T(N487I)) A23028T|(surface_glycoprotein:A1466T(Y489F)) C23039A|(surface_glycoprotein:C1477A(Q493K)) C23043A|(surface_glycoprotein:C1481A(S494*)) C23058A|(surface_glycoprotein:C1496A(P499H)) C23061T|(surface_glycoprotein:C1499T(T500I)) A23063T|(surface_glycoprotein:A1501T(N501Y)) C23081G|(surface_glycoprotein:C1519G(P507A)) A23085T|(surface_glycoprotein:A1523T(Y508F)) G23090T|(surface_glycoprotein:G1528T(V510L)) C23111A|(surface_glycoprotein:C1549A(L517I)) A23116T|(surface_glycoprotein:A1554T(L518L)) A23147T|(surface_glycoprotein:A1585T(K529*)) A23169T|(surface_glycoprotein:A1607T(N536I)) A23187T|(surface_glycoprotein:A1625T(N542I)) 23212	2	0
22962 C22971A|(surface_glycoprotein:C1409A(T470N)) A22975T|(surface_glycoprotein:A1413T(E471D)) A22983T|(surface_glycoprotein:A1421T(Q474L)) C22995A|(surface_glycoprotein:ACA1432-1434AAT(T478N)) A22996T|(surface_glycoprotein:ACA1432-1434AAT(T478N)) G23049T|(surface_glycoprotein:G1487T(G496V)) C23053A|(surface_glycoprotein:C1491A(F497L)) C23077A|(surface_glycoprotein:C1515A(Y505*)) G23088T|(surface_glycoprotein:G1526T(R509I)) A23173C|(surface_glycoprotein:A1611C(K537N)) A23187C|(surface_glycoprotein:A1625C(N542T)) 23212	2	0
22799 T22885A|(surface_glycoprotein:T1323A(L441L)) G22899T|(surface_glycoprotein:G1337T(G446V)) C22915A|(surface_glycoprotein:C1353A(Y451*)) C22949A|(surface_glycoprotein:C1387A(P463T)) G22957T|(surface_glycoprotein:G1395T(E465D)) G22984T|(surface_glycoprotein:G1422T(Q474H)) C22986A|(surface_glycoprotein:C1424A(A475D)) T22990A|(surface_glycoprotein:T1428A(G476G)) T22999A|(surface_glycoprotein:T1437A(P479P)) G23025T|(surface_glycoprotein:G1463T(C488F)) C23039A|(surface_glycoprotein:C1477A(Q493K)) 23049	2	0
22962 A22975T|(surface_glycoprotein:A1413T(E471D)) T22990G|(surface_glycoprotein:T1428G(G476G)) A23014T|(surface_glycoprotein:A1452T(E484D)) C23033A|(surface_glycoprotein:C1471A(P491T)) A23060T|(surface_glycoprotein:A1498T(T500S)) A23064T|(surface_glycoprotein:A1502T(N501I)) A23098T|(surface_glycoprotein:A1536T(V512V)) G23138T|(surface_glycoprotein:G1576T(G526*)) C23141A|(surface_glycoprotein:CCT1579-1581AAT(P527N)) C23142A|(surface_glycoprotein:CCT1579-1581AAT(P527N)) C23170A|(surface_glycoprotein:C1608A(N536K)) A23180T|(surface_glycoprotein:A1618T(N540Y)) 23212	2	0
22962 G22973T|(surface_glycoprotein:GAA1411-1413TAT(E471Y)) A22975T|(surface_glycoprotein:GAA1411-1413TAT(E471Y)) G22989T|(surface_glycoprotein:G1427T(G476V)) C22995A|(surface_glycoprotein:C1433A(T478K)) G23001T|(surface_glycoprotein:G1439T(C480F)) A23013T|(surface_glycoprotein:A1451T(E484V)) G23016T|(surface_glycoprotein:G1454T(G485V)) G23049T|(surface_glycoprotein:G1487T(G496V)) A23063T|(surface_glycoprotein:A1501T(N501Y)) C23141A|(surface_glycoprotein:C1579A(P527T)) G23195T|(surface_glycoprotein:G1633T(G545C)) 23212	2	0
22962 A22976C|(surface_glycoprotein:A1414C(I472L)) A22983T|(surface_glycoprotein:A1421T(Q474L)) A23013T|(surface_glycoprotein:A1451T(E484V)) A23022T|(surface_glycoprotein:A1460T(N487I)) A23028T|(surface_glycoprotein:A1466T(Y489F)) A23063T|(surface_glycoprotein:A1501T(N501Y)) A23180T|(surface_glycoprotein:A1618T(N540Y)) 23212	2	0
22962 A22976C|(surface_glycoprotein:A1414C(I472L)) A23013T|(surface_glycoprotein:A1451T(E484V)) A23063T|(surface_glycoprotein:A1501T(N501Y)) 23212	2	0
1574 A1649C|(ORF1ab_polyprotein:A1384C(N462H))|(ORF1a_polyprotein:A1384C(N462H)) C1710A|(ORF1ab_polyprotein:C1445A(A482D))|(ORF1a_polyprotein:C1445A(A482D)) T1725G|(ORF1ab_polyprotein:T1460G(F487C))|(ORF1a_polyprotein:T1460G(F487C)) A1741T|(ORF1ab_polyprotein:A1476T(K492N))|(ORF1a_polyprotein:A1476T(K492N)) G1743T|(ORF1ab_polyprotein:GGT1477-1479GTG(G493V))|(ORF1a_polyprotein:GGT1477-1479GTG(G493V)) T1744G|(ORF1ab_polyprotein:GGT1477-1479GTG(G493V))|(ORF1a_polyprotein:GGT1477-1479GTG(G493V)) G1757T|(ORF1ab_polyprotein:G1492T(A498S))|(ORF1a_polyprotein:G1492T(A498S)) T1771A|(ORF1ab_polyprotein:T1506A(I502I))|(ORF1a_polyprotein:T1506A(I502I)) T1774A|(ORF1ab_polyprotein:T1509A(V503V))|(ORF1a_polyprotein:T1509A(V503V)) G1775T|(ORF1ab_polyprotein:G1510T(E504*))|(ORF1a_polyprotein:G1510T(E504*)) 1818	2	0.001
/mnt/d/SRA/SARS2/Wastewater/FromWI/unique_seqs_2023_03_03/245/ERR7426711.SARS2.wg_unique_seqs.tsv.gz
ERR7426711	PRJEB48985	SAMEA10802339	CEMM RESEARCH CENTER FOR MOLECULAR MEDICINE OF THE AUSTRIAN ACADEMY OF SCIENCES	2021-03-22	Austria, 48.29420464, 16.33998943,
22977 A22980C|(surface_glycoprotein:A1418C(Y473S)) A22994C|(surface_glycoprotein:A1432C(T478P)) T22999G|(surface_glycoprotein:T1437G(P479P)) T23010A|(surface_glycoprotein:GTT1447-1449GAG(V483E)) T23011G|(surface_glycoprotein:GTT1447-1449GAG(V483E)) T23018C|(surface_glycoprotein:T1456C(F486L)) A23022C|(surface_glycoprotein:A1460C(N487T)) T23024C|(surface_glycoprotein:T1462C(C488R)) A23028C|(surface_glycoprotein:A1466C(Y489S)) T23030G|(surface_glycoprotein:TTT1468-1470GTG(F490V)) T23032G|(surface_glycoprotein:TTT1468-1470GTG(F490V)) T23035A|(surface_glycoprotein:T1473A(P491P)) A23038C|(surface_glycoprotein:A1476C(L492F)) A23041C|(surface_glycoprotein:A1479C(Q493H)) T23050G|(surface_glycoprotein:T1488G(G496G)) A23056C|(surface_glycoprotein:A1494C(Q498H)) T23062C|(surface_glycoprotein:T1500C(T500T)) A23063G|(surface_glycoprotein:AAT1501-1503GCG(N501A)) A23064C|(surface_glycoprotein:AAT1501-1503GCG(N501A)) T23065G|(surface_glycoprotein:AAT1501-1503GCG(N501A)) T23074G|(surface_glycoprotein:T1512G(G504G)) T23084G|(surface_glycoprotein:T1522G(Y508D)) A23087C|(surface_glycoprotein:A1525C(R509R)) T23134G|(surface_glycoprotein:T1572G(V524V)) 23212	2	0
22799 T22884G|(surface_glycoprotein:T1322G(L441R)) T22929G|(surface_glycoprotein:T1367G(F456C)) T22952G|(surface_glycoprotein:TTT1390-1392GTG(F464V)) T22954G|(surface_glycoprotein:TTT1390-1392GTG(F464V)) A22958G|(surface_glycoprotein:A1396G(R466G)) A22975G|(surface_glycoprotein:A1413G(E471E)) A22983T|(surface_glycoprotein:A1421T(Q474L)) A22994T|(surface_glycoprotein:A1432T(T478S)) C22998G|(surface_glycoprotein:C1436G(P479R)) A23013T|(surface_glycoprotein:A1451T(E484V)) A23022G|(surface_glycoprotein:A1460G(N487S)) 23027	2	0
22799 A22904C|(surface_glycoprotein:A1342C(N448H)) T22926G|(surface_glycoprotein:T1364G(L455W)) T22930G|(surface_glycoprotein:T1368G(F456L)) A22946T|(surface_glycoprotein:A1384T(K462*)) T22952G|(surface_glycoprotein:TTT1390-1392GGT(F464G)) T22953G|(surface_glycoprotein:TTT1390-1392GGT(F464G)) A22956T|(surface_glycoprotein:A1394T(E465V)) A22958T|(surface_glycoprotein:A1396T(R466*)) A22980C|(surface_glycoprotein:A1418C(Y473S)) T22999G|(surface_glycoprotein:T1437G(P479P)) T23000G|(surface_glycoprotein:T1438G(C480G)) A23013G|(surface_glycoprotein:A1451G(E484G)) T23018G|(surface_glycoprotein:T1456G(F486V)) A23022T|(surface_glycoprotein:A1460T(N487I)) T23027G|(surface_glycoprotein:T1465G(Y489D)) T23031G|(surface_glycoprotein:T1469G(F490C)) C23033G|(surface_glycoprotein:CCT1471-1473GGT(P491G)) C23034G|(surface_glycoprotein:CCT1471-1473GGT(P491G)) A23041G|(surface_glycoprotein:A1479G(Q493Q)) 23049	2	0
22799 T22868G|(surface_glycoprotein:T1306G(W436G)) A22880G|(surface_glycoprotein:A1318G(N440D)) T22896G|(surface_glycoprotein:T1334G(V445G)) A22904C|(surface_glycoprotein:A1342C(N448H)) T22909G|(surface_glycoprotein:T1347G(Y449*)) A22911G|(surface_glycoprotein:A1349G(N450S)) 22924	2	0
22962 C22986G|(surface_glycoprotein:GCC1423-1425GGG(A475G)) C22987G|(surface_glycoprotein:GCC1423-1425GGG(A475G)) C22995G|(surface_glycoprotein:C1433G(T478R)) C22997A|(surface_glycoprotein:CCT1435-1437AGT(P479S)) C22998G|(surface_glycoprotein:CCT1435-1437AGT(P479S)) A23014T|(surface_glycoprotein:A1452T(E484D)) C23033G|(surface_glycoprotein:C1471G(P491A)) A23038T|(surface_glycoprotein:A1476T(L492F)) C23039A|(surface_glycoprotein:CAA1477-1479ATA(Q493I)) A23040T|(surface_glycoprotein:CAA1477-1479ATA(Q493I)) C23043G|(surface_glycoprotein:TCA1480-1482TGT(S494C)) A23044T|(surface_glycoprotein:TCA1480-1482TGT(S494C)) C23058A|(surface_glycoprotein:C1496A(P499H)) A23063T|(surface_glycoprotein:A1501T(N501Y)) A23076T|(surface_glycoprotein:TAC1513-1515TTA(Y505L)) C23077A|(surface_glycoprotein:TAC1513-1515TTA(Y505L)) C23081A|(surface_glycoprotein:C1519A(P507T)) A23147T|(surface_glycoprotein:A1585T(K529*)) 23212	2	0
22263 G22272T|(surface_glycoprotein:G710T(R237M)) C22323A|(surface_glycoprotein:C761A(S254Y)) C22326A|(surface_glycoprotein:C764A(S255Y)) C22338A|(surface_glycoprotein:C776A(T259K)) T22355A|(surface_glycoprotein:T793A(Y265N)) G22364T|(surface_glycoprotein:G802T(G268C)) C22376A|(surface_glycoprotein:C814A(P272T)) G22381T|(surface_glycoprotein:G819T(R273S)) C22388A|(surface_glycoprotein:C826A(L276I)) C22414A|(surface_glycoprotein:C852A(T284T)) G22424T|(surface_glycoprotein:G862T(A288S)) G22430T|(surface_glycoprotein:G868T(D290Y)) G22434T|(surface_glycoprotein:G872T(C291F)) G22442T|(surface_glycoprotein:G880T(D294Y)) C22445A|(surface_glycoprotein:CCT883-885ACA(P295T)) T22447A|(surface_glycoprotein:CCT883-885ACA(P295T)) G22454T|(surface_glycoprotein:G892T(E298*)) C22458A|(surface_glycoprotein:C896A(T299K)) G22462T|(surface_glycoprotein:G900T(K300N)) G22464T|(surface_glycoprotein:G902T(C301F)) G22471T|(surface_glycoprotein:G909T(L303F)) C22477A|(surface_glycoprotein:C915A(S305S)) C22480A|(surface_glycoprotein:C918A(F306L)) G22484A|(surface_glycoprotein:G922A(V308I)) G22493T|(surface_glycoprotein:G931T(G311*)) 22513	2	0
23039 T23042C|(surface_glycoprotein:T1480C(S494P)) A23046C|(surface_glycoprotein:A1484C(Y495S)) G23048C|(surface_glycoprotein:G1486C(G496R)) T23051C|(surface_glycoprotein:T1489C(F497L)) A23060C|(surface_glycoprotein:A1498C(T500P)) A23063T|(surface_glycoprotein:AAT1501-1503TCT(N501S)) A23064C|(surface_glycoprotein:AAT1501-1503TCT(N501S)) T23070G|(surface_glycoprotein:T1508G(V503G)) A23083C|(surface_glycoprotein:A1521C(P507P)) A23087C|(surface_glycoprotein:A1525C(R509R)) T23100G|(surface_glycoprotein:CTT1537-1539CGG(L513R)) T23101G|(surface_glycoprotein:CTT1537-1539CGG(L513R)) T23102A|(surface_glycoprotein:T1540A(S514T)) T23107A|(surface_glycoprotein:T1545A(F515L)) A23129C|(surface_glycoprotein:A1567C(T523P)) 23212	2	0
22838 A23013T|(surface_glycoprotein:A1451T(E484V)) T23027G|(surface_glycoprotein:T1465G(Y489D)) T23030G|(surface_glycoprotein:T1468G(F490V)) T23036G|(surface_glycoprotein:T1474G(L492V)) A23063T|(surface_glycoprotein:AAT1501-1503TAG(N501*)) T23065G|(surface_glycoprotein:AAT1501-1503TAG(N501*)) T23071G|(surface_glycoprotein:T1509G(V503V)) 23088	2	0
22798 A22804C|(surface_glycoprotein:A1242C(Q414H)) C22866A|(surface_glycoprotein:C1304A(A435D)) A22877C|(surface_glycoprotein:A1315C(N439H)) A22881C|(surface_glycoprotein:A1319C(N440T)) T22906G|(surface_glycoprotein:T1344G(N448K)) T22907A|(surface_glycoprotein:T1345A(Y449N)) C22915A|(surface_glycoprotein:C1353A(Y451*)) T22919A|(surface_glycoprotein:T1357A(Y453N)) T22929A|(surface_glycoprotein:T1367A(F456Y)) G22933T|(surface_glycoprotein:G1371T(R457S)) C22945A|(surface_glycoprotein:C1383A(L461L)) A22980C|(surface_glycoprotein:A1418C(Y473S)) G22985T|(surface_glycoprotein:G1423T(A475S)) C22993A|(surface_glycoprotein:C1431A(S477R)) T23000A|(surface_glycoprotein:T1438A(C480S)) A23022C|(surface_glycoprotein:A1460C(N487T)) G23025T|(surface_glycoprotein:G1463T(C488F)) C23039A|(surface_glycoprotein:C1477A(Q493K)) C23043A|(surface_glycoprotein:C1481A(S494*)) 23048	2	0
22799 T22863A|(surface_glycoprotein:T1301A(I434K)) C22866A|(surface_glycoprotein:C1304A(A435D)) T22896G|(surface_glycoprotein:T1334G(V445G)) G22901T|(surface_glycoprotein:GGT1339-1341TTT(G447F)) G22902T|(surface_glycoprotein:GGT1339-1341TTT(G447F)) T22912A|(surface_glycoprotein:T1350A(N450K)) C22916A|(surface_glycoprotein:CTG1354-1356ATT(L452I)) G22918T|(surface_glycoprotein:CTG1354-1356ATT(L452I)) T22921A|(surface_glycoprotein:T1359A(Y453*)) G22923T|(surface_glycoprotein:G1361T(R454I)) G22927T|(surface_glycoprotein:G1365T(L455F)) C22950A|(surface_glycoprotein:C1388A(P463H)) T22954A|(surface_glycoprotein:T1392A(F464L)) G22961T|(surface_glycoprotein:G1399T(D467Y)) T22966A|(surface_glycoprotein:T1404A(I468I)) T22972A|(surface_glycoprotein:T1410A(T470T)) G22985T|(surface_glycoprotein:G1423T(A475S)) G23006T|(surface_glycoprotein:G1444T(G482C)) C23029A|(surface_glycoprotein:C1467A(Y489*)) C23034A|(surface_glycoprotein:C1472A(P491H)) 23049	2	0
22962 C22971A|(surface_glycoprotein:C1409A(T470N)) G22988T|(surface_glycoprotein:G1426T(G476C)) A22996T|(surface_glycoprotein:A1434T(T478T)) A23038T|(surface_glycoprotein:A1476T(L492F)) A23063T|(surface_glycoprotein:AAT1501-1503TCT(N501S)) A23064C|(surface_glycoprotein:AAT1501-1503TCT(N501S)) G23120T|(surface_glycoprotein:G1558T(A520S)) A23148T|(surface_glycoprotein:A1586T(K529M)) A23187C|(surface_glycoprotein:A1625C(N542T)) 23212	2	0
22962 A22976C|(surface_glycoprotein:A1414C(I472L)) A22991C|(surface_glycoprotein:A1429C(S477R)) A23014C|(surface_glycoprotein:A1452C(E484D)) A23063T|(surface_glycoprotein:A1501T(N501Y)) 23212	2	0
22798 T22823A|(surface_glycoprotein:T1261A(Y421N)) G22870T|(surface_glycoprotein:G1308T(W436C)) C22915A|(surface_glycoprotein:C1353A(Y451*)) C22950A|(surface_glycoprotein:C1388A(P463H)) T22953A|(surface_glycoprotein:T1391A(F464Y)) G22985T|(surface_glycoprotein:G1423T(A475S)) T23031A|(surface_glycoprotein:T1469A(F490Y)) C23039A|(surface_glycoprotein:C1477A(Q493K)) 23048	2	0
22817 C22890T|(surface_glycoprotein:C1328T(S443F)) C22950T|(surface_glycoprotein:C1388T(P463L)) G23012A|(surface_glycoprotein:G1450A(E484K)) C23054A|(surface_glycoprotein:C1492A(Q498K)) C23058A|(surface_glycoprotein:C1496A(P499H)) 23067	2	0
22905 A22922T|(surface_glycoprotein:A1360T(R454*)) C22943A|(surface_glycoprotein:C1381A(L461I)) C22971A|(surface_glycoprotein:C1409A(T470N)) A22975T|(surface_glycoprotein:A1413T(E471D)) C23029A|(surface_glycoprotein:C1467A(Y489*)) C23033A|(surface_glycoprotein:C1471A(P491T)) C23057A|(surface_glycoprotein:C1495A(P499T)) A23063T|(surface_glycoprotein:A1501T(N501Y)) 23155	2	0
/mnt/d/SRA/SARS2/Wastewater/FromWI/unique_seqs_2023_03_03/245/ERR7428086.SARS2.wg_unique_seqs.tsv.gz
ERR7428086	PRJEB48985	SAMEA10803769	CEMM RESEARCH CENTER FOR MOLECULAR MEDICINE OF THE AUSTRIAN ACADEMY OF SCIENCES	2021-09-05	Austria, 47.50452605, 9.706695472,
16417 C16466T|(ORF1ab_polyprotein:C16202T(P5401L)) C16757T|(ORF1ab_polyprotein:C16493T(P5498L)) 16833	4	0
22798 T22917G|(surface_glycoprotein:T1355G(L452R)) C22995A|(surface_glycoprotein:C1433A(T478K)) A23055T|(surface_glycoprotein:A1493T(Q498L)) 23212	3	0
22798 T22917G|(surface_glycoprotein:T1355G(L452R)) C22995A|(surface_glycoprotein:C1433A(T478K)) A23056C|(surface_glycoprotein:A1494C(Q498H)) A23064C|(surface_glycoprotein:A1502C(N501T)) 23212	3	0
16749 C16757T|(ORF1ab_polyprotein:C16493T(P5498L)) 17152	2	0
/mnt/d/SRA/SARS2/Wastewater/FromWI/unique_seqs_2023_03_03/245/ERR7427518.SARS2.wg_unique_seqs.tsv.gz
ERR7427518	PRJEB48985	SAMEA10803200	CEMM RESEARCH CENTER FOR MOLECULAR MEDICINE OF THE AUSTRIAN ACADEMY OF SCIENCES	2021-05-30	Austria, 46.99638898, 15.47202767,
22798 A23055T|(surface_glycoprotein:A1493T(Q498L)) A23063T|(surface_glycoprotein:A1501T(N501Y)) 23212	6	0
22799 A23056C|(surface_glycoprotein:A1494C(Q498H)) A23063T|(surface_glycoprotein:AAT1501-1503TCT(N501S)) A23064C|(surface_glycoprotein:AAT1501-1503TCT(N501S)) 23212	4	0
22962 A22976C|(surface_glycoprotein:A1414C(I472L)) T23030G|(surface_glycoprotein:T1468G(F490V)) A23063T|(surface_glycoprotein:A1501T(N501Y)) 23212	3	0
22799 A23055T|(surface_glycoprotein:A1493T(Q498L)) A23063T|(surface_glycoprotein:A1501T(N501Y)) 23212	2	0
22798 A23056C|(surface_glycoprotein:A1494C(Q498H)) A23063T|(surface_glycoprotein:AAT1501-1503TCT(N501S)) A23064C|(surface_glycoprotein:AAT1501-1503TCT(N501S)) 23212	2	0
22799 A23060T|(surface_glycoprotein:A1498T(T500S)) A23063T|(surface_glycoprotein:AAT1501-1503TCT(N501S)) A23064C|(surface_glycoprotein:AAT1501-1503TCT(N501S)) 23212	2	0
16749 C16757T|(ORF1ab_polyprotein:C16493T(P5498L)) C17072T|(ORF1ab_polyprotein:C16808T(T5603I)) 17152	2	0
22962 A23014C|(surface_glycoprotein:A1452C(E484D)) A23063T|(surface_glycoprotein:AAT1501-1503TCT(N501S)) A23064C|(surface_glycoprotein:AAT1501-1503TCT(N501S)) 23212	2	0
/mnt/d/SRA/SARS2/Wastewater/FromWI/unique_seqs_2023_03_03/245/SRR17540877.SARS2.wg_unique_seqs.tsv.gz
SRR17540877	PRJNA791385	SAMN24811772	CFSAN	2021-12-14	USA: Mississippi,	36969
16683 C16757T|(ORF1ab_polyprotein:C16493T(P5498L)) 16892	11	0.001
/mnt/d/SRA/SARS2/Wastewater/FromWI/unique_seqs_2023_03_03/245/SRR18577252.SARS2.wg_unique_seqs.tsv.gz
SRR18577252	PRJNA817360	SAMN27158655	University of Nevada Las Vegas	2021-01-18	USA: Nevada,	1
22989 T23010C|(surface_glycoprotein:T1448C(V483A)) T23042C|(surface_glycoprotein:T1480C(S494P)) 23162	35	0.014
22989 G23007A|(surface_glycoprotein:G1445A(G482D)) T23010C|(surface_glycoprotein:T1448C(V483A)) 23162	4	0.002
16611 C16757T|(ORF1ab_polyprotein:C16493T(P5498L)) 16760	3	0.001
/mnt/d/SRA/SARS2/Wastewater/FromWI/unique_seqs_2023_03_03/245/SRR18452471.SARS2.wg_unique_seqs.tsv.gz
SRR18452471	PRJNA767800	SAMN26894296	WSDA_GT	2021-10-25	USA: Mississippi,	34768
22750 A23055T|(surface_glycoprotein:A1493T(Q498L)) 23310	165	0.003
22750 A22969G|(surface_glycoprotein:A1407G(S469S)) A23055T|(surface_glycoprotein:A1493T(Q498L)) 23310	6	0
22751 A23055T|(surface_glycoprotein:A1493T(Q498L)) 23310	4	0
22750 T22896G|(surface_glycoprotein:T1334G(V445G)) T22926G|(surface_glycoprotein:T1364G(L455W)) A22962C|(surface_glycoprotein:A1400C(D467A)) 23310	4	0
22750 A22969T|(surface_glycoprotein:A1407T(S469S)) A23055T|(surface_glycoprotein:A1493T(Q498L)) 23310	4	0
22750 C23053A|(surface_glycoprotein:C1491A(F497L)) A23055T|(surface_glycoprotein:A1493T(Q498L)) 23310	3	0
16278 C16757T|(ORF1ab_polyprotein:C16493T(P5498L)) 16865	3	0
16278 C16757T|(ORF1ab_polyprotein:C16493T(P5498L)) 16864	2	0
22750 T22952G|(surface_glycoprotein:T1390G(F464V)) A23055T|(surface_glycoprotein:A1493T(Q498L)) 23310	2	0
22750 A23055T|(surface_glycoprotein:A1493T(Q498L)) T23106G|(surface_glycoprotein:T1544G(F515C)) 23310	2	0
22750 A23055T|(surface_glycoprotein:A1493T(Q498L)) T23112G|(surface_glycoprotein:T1550G(L517R)) 23310	2	0
22750 T23051G|(surface_glycoprotein:T1489G(F497V)) A23055T|(surface_glycoprotein:A1493T(Q498L)) 23310	2	0
22750 A23055T|(surface_glycoprotein:A1493T(Q498L)) T23068G|(surface_glycoprotein:T1506G(G502G)) 23310	2	0
22750 G22984T|(surface_glycoprotein:G1422T(Q474H)) A23055T|(surface_glycoprotein:A1493T(Q498L)) 23310	2	0
22750 C22971G|(surface_glycoprotein:C1409G(T470S)) A23055T|(surface_glycoprotein:A1493T(Q498L)) 23310	2	0
/mnt/d/SRA/SARS2/Wastewater/FromWI/unique_seqs_2023_03_03/253/ERR7426413.SARS2.wg_unique_seqs.tsv.gz
ERR7426413	PRJEB48985	SAMEA10801985	CEMM RESEARCH CENTER FOR MOLECULAR MEDICINE OF THE AUSTRIAN ACADEMY OF SCIENCES	2021-02-04	Austria, 47.25370564, 16.27843123,
19689 C19698A|(ORF1ab_polyprotein:C19434A(I6478I)) C19707A|(ORF1ab_polyprotein:C19443A(N6481K)) C19709A|(ORF1ab_polyprotein:C19445A(T6482N)) C19716A|(ORF1ab_polyprotein:C19452A(Y6484*)) A19742T|(ORF1ab_polyprotein:A19478T(E6493V)) A19775T|(ORF1ab_polyprotein:A19511T(N6504I)) G19802T|(ORF1ab_polyprotein:G19538T(R6513L)) A19805T|(ORF1ab_polyprotein:A19541T(N6514I)) C19813A|(ORF1ab_polyprotein:C19549A(P6517T)) C19836A|(ORF1ab_polyprotein:C19572A(L6524L)) A19837T|(ORF1ab_polyprotein:A19573T(N6525Y)) A19840T|(ORF1ab_polyprotein:A19576T(N6526Y)) G19858T|(ORF1ab_polyprotein:G19594T(A6532S)) G19861T|(ORF1ab_polyprotein:G19597T(A6533S)) C19875A|(ORF1ab_polyprotein:C19611A(I6537I)) C19895A|(ORF1ab_polyprotein:C19631A(A6544D)) G19918T|(ORF1ab_polyprotein:G19654T(G6552C)) 19939	2	0
22962 A22975T|(surface_glycoprotein:A1413T(E471D)) C22982G|(surface_glycoprotein:C1420G(Q474E)) G22985T|(surface_glycoprotein:G1423T(A475S)) C22997A|(surface_glycoprotein:C1435A(P479T)) A23014T|(surface_glycoprotein:A1452T(E484D)) T23017A|(surface_glycoprotein:T1455A(G485G)) A23028T|(surface_glycoprotein:A1466T(Y489F)) A23040T|(surface_glycoprotein:A1478T(Q493L)) C23043A|(surface_glycoprotein:C1481A(S494*)) A23056T|(surface_glycoprotein:A1494T(Q498H)) A23063T|(surface_glycoprotein:A1501T(N501Y)) G23073T|(surface_glycoprotein:G1511T(G504V)) G23090T|(surface_glycoprotein:G1528T(V510L)) C23103A|(surface_glycoprotein:C1541A(S514Y)) 23212	2	0.001
22798 G22869T|(surface_glycoprotein:G1307T(W436L)) C22883A|(surface_glycoprotein:CTT1321-1323AGT(L441S)) T22884G|(surface_glycoprotein:CTT1321-1323AGT(L441S)) G22898T|(surface_glycoprotein:G1336T(G446C)) C22915A|(surface_glycoprotein:C1353A(Y451*)) G22927T|(surface_glycoprotein:G1365T(L455F)) C22945A|(surface_glycoprotein:C1383A(L461L)) C22949A|(surface_glycoprotein:C1387A(P463T)) T22953A|(surface_glycoprotein:T1391A(F464Y)) G22955T|(surface_glycoprotein:G1393T(E465*)) C22968A|(surface_glycoprotein:C1406A(S469*)) C22971A|(surface_glycoprotein:C1409A(T470N)) T22977A|(surface_glycoprotein:ATC1414-1416AAA(I472K)) C22978A|(surface_glycoprotein:ATC1414-1416AAA(I472K)) C22982A|(surface_glycoprotein:CAG1420-1422AAT(Q474N)) G22984T|(surface_glycoprotein:CAG1420-1422AAT(Q474N)) G22985A|(surface_glycoprotein:G1423A(A475T)) G22992T|(surface_glycoprotein:G1430T(S477I)) C22997A|(surface_glycoprotein:C1435A(P479T)) T23018G|(surface_glycoprotein:T1456G(F486V)) 23027	2	0.001
6298 A6313T|(ORF1ab_polyprotein:A6048T(T2016T))|(ORF1a_polyprotein:A6048T(T2016T)) C6317A|(ORF1ab_polyprotein:CCA6052-6054AGT(P2018S))|(ORF1a_polyprotein:CCA6052-6054AGT(P2018S)) C6318G|(ORF1ab_polyprotein:CCA6052-6054AGT(P2018S))|(ORF1a_polyprotein:CCA6052-6054AGT(P2018S)) A6319T|(ORF1ab_polyprotein:CCA6052-6054AGT(P2018S))|(ORF1a_polyprotein:CCA6052-6054AGT(P2018S)) A6325T|(ORF1ab_polyprotein:A6060T(E2020D))|(ORF1a_polyprotein:A6060T(E2020D)) C6327G|(ORF1ab_polyprotein:C6062G(T2021R))|(ORF1a_polyprotein:C6062G(T2021R)) A6331T|(ORF1ab_polyprotein:A6066T(S2022S))|(ORF1a_polyprotein:A6066T(S2022S)) A6333T|(ORF1ab_polyprotein:A6068T(N2023I))|(ORF1a_polyprotein:A6068T(N2023I)) G6368T|(ORF1ab_polyprotein:G6103T(G2035*))|(ORF1a_polyprotein:G6103T(G2035*)) G6374T|(ORF1ab_polyprotein:G6109T(D2037Y))|(ORF1a_polyprotein:G6109T(D2037Y)) A6377T|(ORF1ab_polyprotein:AAT6112-6114TTT(N2038F))|(ORF1a_polyprotein:AAT6112-6114TTT(N2038F)) A6378T|(ORF1ab_polyprotein:AAT6112-6114TTT(N2038F))|(ORF1a_polyprotein:AAT6112-6114TTT(N2038F)) C6388A|(ORF1ab_polyprotein:C6123A(C2041*))|(ORF1a_polyprotein:C6123A(C2041*)) A6390T|(ORF1ab_polyprotein:A6125T(E2042V))|(ORF1a_polyprotein:A6125T(E2042V)) A6397T|(ORF1ab_polyprotein:A6132T(L2044L))|(ORF1a_polyprotein:A6132T(L2044L)) A6424T|(ORF1ab_polyprotein:A6159T(E2053D))|(ORF1a_polyprotein:A6159T(E2053D)) C6428A|(ORF1ab_polyprotein:C6163A(P2055T))|(ORF1a_polyprotein:C6163A(P2055T)) A6434T|(ORF1ab_polyprotein:ATA6169-6171TTT(I2057F))|(ORF1a_polyprotein:ATA6169-6171TTT(I2057F)) A6436T|(ORF1ab_polyprotein:ATA6169-6171TTT(I2057F))|(ORF1a_polyprotein:ATA6169-6171TTT(I2057F)) C6437A|(ORF1ab_polyprotein:C6172A(Q2058K))|(ORF1a_polyprotein:C6172A(Q2058K)) A6441T|(ORF1ab_polyprotein:AAA6175-6177ATT(K2059I))|(ORF1a_polyprotein:AAA6175-6177ATT(K2059I)) A6442T|(ORF1ab_polyprotein:AAA6175-6177ATT(K2059I))|(ORF1a_polyprotein:AAA6175-6177ATT(K2059I)) A6444T|(ORF1ab_polyprotein:GAC6178-6180GTA(D2060V))|(ORF1a_polyprotein:GAC6178-6180GTA(D2060V)) C6445A|(ORF1ab_polyprotein:GAC6178-6180GTA(D2060V))|(ORF1a_polyprotein:GAC6178-6180GTA(D2060V)) G6446T|(ORF1ab_polyprotein:G6181T(V2061F))|(ORF1a_polyprotein:G6181T(V2061F)) C6449A|(ORF1ab_polyprotein:C6184A(L2062I))|(ORF1a_polyprotein:C6184A(L2062I)) C6471A|(ORF1ab_polyprotein:C6206A(T2069N))|(ORF1a_polyprotein:C6206A(T2069N)) A6474T|(ORF1ab_polyprotein:GAA6208-6210GTT(E2070V))|(ORF1a_polyprotein:GAA6208-6210GTT(E2070V)) A6475T|(ORF1ab_polyprotein:GAA6208-6210GTT(E2070V))|(ORF1a_polyprotein:GAA6208-6210GTT(E2070V)) A6481T|(ORF1ab_polyprotein:A6216T(V2072V))|(ORF1a_polyprotein:A6216T(V2072V)) A6484T|(ORF1ab_polyprotein:A6219T(G2073G))|(ORF1a_polyprotein:A6219T(G2073G)) A6493T|(ORF1ab_polyprotein:A6228T(I2076I))|(ORF1a_polyprotein:A6228T(I2076I)) A6497T|(ORF1ab_polyprotein:A6232T(K2078*))|(ORF1a_polyprotein:A6232T(K2078*)) A6510T|(ORF1ab_polyprotein:A6245T(N2082I))|(ORF1a_polyprotein:A6245T(N2082I)) A6520T|(ORF1ab_polyprotein:A6255T(K2085N))|(ORF1a_polyprotein:A6255T(K2085N)) C6538A|(ORF1ab_polyprotein:C6273A(G2091G))|(ORF1a_polyprotein:C6273A(G2091G)) 6548	2	0
22962 A22970T|(surface_glycoprotein:A1408T(T470S)) C22993A|(surface_glycoprotein:C1431A(S477R)) A23004T|(surface_glycoprotein:A1442T(N481I)) A23041T|(surface_glycoprotein:A1479T(Q493H)) A23046T|(surface_glycoprotein:A1484T(Y495F)) A23055T|(surface_glycoprotein:A1493T(Q498L)) A23063T|(surface_glycoprotein:A1501T(N501Y)) G23073T|(surface_glycoprotein:G1511T(G504V)) G23177T|(surface_glycoprotein:G1615T(V539F)) 23212	2	0.001
22799 T22835A|(surface_glycoprotein:T1273A(L425I)) C22838A|(surface_glycoprotein:C1276A(P426T)) G22854T|(surface_glycoprotein:G1292T(G431V)) T22863A|(surface_glycoprotein:T1301A(I434K)) C22866A|(surface_glycoprotein:C1304A(A435D)) C22915A|(surface_glycoprotein:C1353A(Y451*)) C22945A|(surface_glycoprotein:C1383A(L461L)) C22949A|(surface_glycoprotein:C1387A(P463T)) C22982A|(surface_glycoprotein:CAG1420-1422ATG(Q474M)) A22983T|(surface_glycoprotein:CAG1420-1422ATG(Q474M)) C22987A|(surface_glycoprotein:C1425A(A475A)) G22989T|(surface_glycoprotein:G1427T(G476V)) G23001T|(surface_glycoprotein:G1439T(C480F)) T23008A|(surface_glycoprotein:T1446A(G482G)) A23013T|(surface_glycoprotein:A1451T(E484V)) G23015T|(surface_glycoprotein:G1453T(G485C)) T23019A|(surface_glycoprotein:T1457A(F486Y)) C23029A|(surface_glycoprotein:C1467A(Y489*)) C23033A|(surface_glycoprotein:C1471A(P491T)) C23039A|(surface_glycoprotein:C1477A(Q493K)) C23043A|(surface_glycoprotein:C1481A(S494*)) 23049	2	0.001
22962 T22966G|(surface_glycoprotein:T1404G(I468M)) C22995A|(surface_glycoprotein:C1433A(T478K)) G23012T|(surface_glycoprotein:GAA1450-1452TTA(E484L)) A23013T|(surface_glycoprotein:GAA1450-1452TTA(E484L)) G23049T|(surface_glycoprotein:G1487T(G496V)) A23056C|(surface_glycoprotein:A1494C(Q498H)) A23063T|(surface_glycoprotein:A1501T(N501Y)) 23212	2	0.001
22977 A22980T|(surface_glycoprotein:A1418T(Y473F)) A22983T|(surface_glycoprotein:A1421T(Q474L)) C22997G|(surface_glycoprotein:C1435G(P479A)) A23003T|(surface_glycoprotein:AAT1441-1443TCT(N481S)) A23004C|(surface_glycoprotein:AAT1441-1443TCT(N481S)) T23010G|(surface_glycoprotein:T1448G(V483G)) A23013T|(surface_glycoprotein:A1451T(E484V)) A23021C|(surface_glycoprotein:AAT1459-1461CAG(N487Q)) T23023G|(surface_glycoprotein:AAT1459-1461CAG(N487Q)) T23030G|(surface_glycoprotein:T1468G(F490V)) C23033A|(surface_glycoprotein:C1471A(P491T)) A23044T|(surface_glycoprotein:A1482T(S494S)) A23063T|(surface_glycoprotein:AAT1501-1503TCT(N501S)) A23064C|(surface_glycoprotein:AAT1501-1503TCT(N501S)) T23075G|(surface_glycoprotein:T1513G(Y505D)) A23089T|(surface_glycoprotein:A1527T(R509S)) T23101C|(surface_glycoprotein:T1539C(L513L)) T23104A|(surface_glycoprotein:T1542A(S514S)) T23106A|(surface_glycoprotein:T1544A(F515Y)) A23146T|(surface_glycoprotein:A1584T(K528N)) A23147C|(surface_glycoprotein:A1585C(K529Q)) A23156T|(surface_glycoprotein:A1594T(N532Y)) A23165T|(surface_glycoprotein:AAA1603-1605TAT(K535Y)) A23167T|(surface_glycoprotein:AAA1603-1605TAT(K535Y)) A23171T|(surface_glycoprotein:A1609T(K537*)) 23212	2	0.001
22845 T22906G|(surface_glycoprotein:T1344G(N448K)) C22968A|(surface_glycoprotein:C1406A(S469*)) C22978A|(surface_glycoprotein:C1416A(I472I)) C22982A|(surface_glycoprotein:C1420A(Q474K)) C22986A|(surface_glycoprotein:C1424A(A475D)) A23013T|(surface_glycoprotein:A1451T(E484V)) T23024A|(surface_glycoprotein:T1462A(C488S)) C23034A|(surface_glycoprotein:C1472A(P491H)) C23054A|(surface_glycoprotein:C1492A(Q498K)) A23063T|(surface_glycoprotein:A1501T(N501Y)) C23078A|(surface_glycoprotein:C1516A(Q506K)) 23095	2	0.001
22962 A22976C|(surface_glycoprotein:A1414C(I472L)) G23025T|(surface_glycoprotein:G1463T(C488F)) A23046G|(surface_glycoprotein:A1484G(Y495C)) C23053A|(surface_glycoprotein:C1491A(F497L)) A23056T|(surface_glycoprotein:A1494T(Q498H)) C23057A|(surface_glycoprotein:C1495A(P499T)) A23063T|(surface_glycoprotein:A1501T(N501Y)) 23212	2	0.001
22963 C22968A|(surface_glycoprotein:C1406A(S469*)) T22979G|(surface_glycoprotein:T1417G(Y473D)) C22993A|(surface_glycoprotein:C1431A(S477R)) A23014T|(surface_glycoprotein:A1452T(E484D)) T23031G|(surface_glycoprotein:T1469G(F490C)) A23060T|(surface_glycoprotein:A1498T(T500S)) A23063T|(surface_glycoprotein:A1501T(N501Y)) G23072T|(surface_glycoprotein:G1510T(G504C)) C23078A|(surface_glycoprotein:C1516A(Q506K)) A23083T|(surface_glycoprotein:A1521T(P507P)) G23096T|(surface_glycoprotein:G1534T(V512L)) A23116T|(surface_glycoprotein:A1554T(L518L)) A23146T|(surface_glycoprotein:A1584T(K528N)) C23170G|(surface_glycoprotein:C1608G(N536K)) C23185G|(surface_glycoprotein:C1623G(F541L)) 23212	2	0.001
4639 G4642T|(ORF1ab_polyprotein:G4377T(L1459F))|(ORF1a_polyprotein:G4377T(L1459F)) T4695A|(ORF1ab_polyprotein:T4430A(V1477D))|(ORF1a_polyprotein:T4430A(V1477D)) C4704A|(ORF1ab_polyprotein:C4439A(P1480H))|(ORF1a_polyprotein:C4439A(P1480H)) C4710A|(ORF1ab_polyprotein:C4445A(A1482D))|(ORF1a_polyprotein:C4445A(A1482D)) T4742A|(ORF1ab_polyprotein:T4477A(S1493T))|(ORF1a_polyprotein:T4477A(S1493T)) C4752A|(ORF1ab_polyprotein:C4487A(T1496K))|(ORF1a_polyprotein:C4487A(T1496K)) T4785G|(ORF1ab_polyprotein:T4520G(L1507R))|(ORF1a_polyprotein:T4520G(L1507R)) T4796A|(ORF1ab_polyprotein:T4531A(Y1511N))|(ORF1a_polyprotein:T4531A(Y1511N)) C4810A|(ORF1ab_polyprotein:C4545A(S1515S))|(ORF1a_polyprotein:C4545A(S1515S)) 4887	2	0
19549 C19637A|(ORF1ab_polyprotein:C19373A(A6458D)) A19667T|(ORF1ab_polyprotein:A19403T(D6468V)) C19675A|(ORF1ab_polyprotein:C19411A(Q6471K)) A19682T|(ORF1ab_polyprotein:A19418T(E6473V)) C19687G|(ORF1ab_polyprotein:C19423G(P6475A)) A19703T|(ORF1ab_polyprotein:A19439T(N6480I)) C19707A|(ORF1ab_polyprotein:C19443A(N6481K)) C19709A|(ORF1ab_polyprotein:C19445A(T6482N)) A19715T|(ORF1ab_polyprotein:TAC19450-19452TTG(Y6484L)) C19716G|(ORF1ab_polyprotein:TAC19450-19452TTG(Y6484L)) A19721T|(ORF1ab_polyprotein:A19457T(K6486I)) A19740G|(ORF1ab_polyprotein:A19476G(V6492V)) A19742T|(ORF1ab_polyprotein:GAA19477-19479GTT(E6493V)) A19743T|(ORF1ab_polyprotein:GAA19477-19479GTT(E6493V)) 19750	2	0
22967 G22989C|(surface_glycoprotein:GGT1426-1428GCG(G476A)) T22990G|(surface_glycoprotein:GGT1426-1428GCG(G476A)) T22999A|(surface_glycoprotein:T1437A(P479P)) T23000C|(surface_glycoprotein:TGT1438-1440CCA(C480P)) G23001C|(surface_glycoprotein:TGT1438-1440CCA(C480P)) T23002A|(surface_glycoprotein:TGT1438-1440CCA(C480P)) G23007C|(surface_glycoprotein:GGT1444-1446GCC(G482A)) T23008C|(surface_glycoprotein:GGT1444-1446GCC(G482A)) G23009C|(surface_glycoprotein:GTT1447-1449CTC(V483L)) T23011C|(surface_glycoprotein:GTT1447-1449CTC(V483L)) G23012C|(surface_glycoprotein:GAA1450-1452CCA(E484P)) A23013C|(surface_glycoprotein:GAA1450-1452CCA(E484P)) T23017A|(surface_glycoprotein:T1455A(G485G)) T23019C|(surface_glycoprotein:T1457C(F486S)) G23025C|(surface_glycoprotein:G1463C(C488S)) T23027A|(surface_glycoprotein:T1465A(Y489N)) T23031G|(surface_glycoprotein:T1469G(F490C)) T23035C|(surface_glycoprotein:T1473C(P491P)) T23036A|(surface_glycoprotein:TTA1474-1476AAA(L492K)) T23037A|(surface_glycoprotein:TTA1474-1476AAA(L492K)) A23046C|(surface_glycoprotein:A1484C(Y495S)) T23051C|(surface_glycoprotein:T1489C(F497L)) A23063T|(surface_glycoprotein:AAT1501-1503TCT(N501S)) A23064C|(surface_glycoprotein:AAT1501-1503TCT(N501S)) G23067T|(surface_glycoprotein:G1505T(G502V)) G23093T|(surface_glycoprotein:G1531T(V511L)) T23100A|(surface_glycoprotein:T1538A(L513H)) G23108T|(surface_glycoprotein:G1546T(E516*)) T23112C|(surface_glycoprotein:CTT1549-1551CCA(L517P)) T23113A|(surface_glycoprotein:CTT1549-1551CCA(L517P)) T23115G|(surface_glycoprotein:T1553G(L518R)) G23149T|(surface_glycoprotein:G1587T(K529N)) 23212	2	0.001
22798 T23000G|(surface_glycoprotein:T1438G(C480G)) A23022T|(surface_glycoprotein:A1460T(N487I)) T23030G|(surface_glycoprotein:T1468G(F490V)) C23039A|(surface_glycoprotein:CAA1477-1479ACA(Q493T)) A23040C|(surface_glycoprotein:CAA1477-1479ACA(Q493T)) 23048	2	0.001
/mnt/d/SRA/SARS2/Wastewater/FromWI/unique_seqs_2023_03_03/253/ERR7426163.SARS2.wg_unique_seqs.tsv.gz
ERR7426163	PRJEB48985	SAMEA10801734	CEMM RESEARCH CENTER FOR MOLECULAR MEDICINE OF THE AUSTRIAN ACADEMY OF SCIENCES	2020-10-18	Austria, 47.65417413, 13.122223,
22798 C22879A|(surface_glycoprotein:C1317A(N439K)) A23064C|(surface_glycoprotein:A1502C(N501T)) 23265	69	0.001
22798 C22879A|(surface_glycoprotein:C1317A(N439K)) G22992A|(surface_glycoprotein:G1430A(S477N)) G23066-23066del|(surface_glycoprotein:1504-1504del(502fs)) 23265	57	0.001
22798 C22879A|(surface_glycoprotein:C1317A(N439K)) A23013T|(surface_glycoprotein:A1451T(E484V)) 23265	31	0
22798 C22879A|(surface_glycoprotein:C1317A(N439K)) G23066-23066del|(surface_glycoprotein:1504-1504del(502fs)) 23265	17	0
22798 C22879A|(surface_glycoprotein:C1317A(N439K)) A23064C|(surface_glycoprotein:A1502C(N501T)) 23262	14	0
22798 C22879A|(surface_glycoprotein:C1317A(N439K)) A23014T|(surface_glycoprotein:A1452T(E484D)) 23265	14	0
22798 C22879A|(surface_glycoprotein:C1317A(N439K)) G22992A|(surface_glycoprotein:G1430A(S477N)) G23066-23066del|(surface_glycoprotein:1504-1504del(502fs)) 23262	12	0
22798 C22879A|(surface_glycoprotein:C1317A(N439K)) C23058A|(surface_glycoprotein:C1496A(P499H)) 23265	12	0
22798 C22879A|(surface_glycoprotein:C1317A(N439K)) G22992A|(surface_glycoprotein:G1430A(S477N)) G23066-23066del|(surface_glycoprotein:1504-1504del(502fs)) 23264	9	0
22798 C22879A|(surface_glycoprotein:C1317A(N439K)) A23064C|(surface_glycoprotein:A1502C(N501T)) 23264	7	0
22798 C22879A|(surface_glycoprotein:C1317A(N439K)) A23013T|(surface_glycoprotein:A1451T(E484V)) 23048	7	0
22798 C22879A|(surface_glycoprotein:C1317A(N439K)) G23066-23066del|(surface_glycoprotein:1504-1504del(502fs)) 23264	7	0
22798 C22879A|(surface_glycoprotein:C1317A(N439K)) C22971A|(surface_glycoprotein:C1409A(T470N)) 23265	7	0
22798 C22879A|(surface_glycoprotein:C1317A(N439K)) G23049T|(surface_glycoprotein:G1487T(G496V)) 23265	7	0
22798 C22879A|(surface_glycoprotein:C1317A(N439K)) G22992A|(surface_glycoprotein:G1430A(S477N)) G23066-23066del|(surface_glycoprotein:1504-1504del(502fs)) 23263	6	0
/mnt/d/SRA/SARS2/Wastewater/FromWI/unique_seqs_2023_03_03/253/ERR7426171.SARS2.wg_unique_seqs.tsv.gz
ERR7426171	PRJEB48985	SAMEA10801742	CEMM RESEARCH CENTER FOR MOLECULAR MEDICINE OF THE AUSTRIAN ACADEMY OF SCIENCES	2020-10-19	Austria, 46.61202786, 13.87713878,
22798 C22879A|(surface_glycoprotein:C1317A(N439K)) A23064C|(surface_glycoprotein:A1502C(N501T)) 23265	7	0
22798 C22879A|(surface_glycoprotein:C1317A(N439K)) A23013T|(surface_glycoprotein:A1451T(E484V)) 23265	4	0
16417 C16757T|(ORF1ab_polyprotein:C16493T(P5498L)) 16833	3	0
22798 A23055T|(surface_glycoprotein:A1493T(Q498L)) 23265	3	0
22798 C22879A|(surface_glycoprotein:C1317A(N439K)) A23064C|(surface_glycoprotein:A1502C(N501T)) 23262	2	0
22798 C22879A|(surface_glycoprotein:C1317A(N439K)) A23060T|(surface_glycoprotein:A1498T(T500S)) 23262	2	0
22798 G22992A|(surface_glycoprotein:G1430A(S477N)) A23055T|(surface_glycoprotein:A1493T(Q498L)) 23265	2	0
22798 C22879A|(surface_glycoprotein:C1317A(N439K)) A23014T|(surface_glycoprotein:A1452T(E484D)) 23265	2	0
22798 A23055T|(surface_glycoprotein:A1493T(Q498L)) 23263	2	0
22798 C22879A|(surface_glycoprotein:C1317A(N439K)) C23039A|(surface_glycoprotein:C1477A(Q493K)) 23048	2	0
22798 C22879A|(surface_glycoprotein:C1317A(N439K)) A23064G|(surface_glycoprotein:A1502G(N501S)) 23265	2	0
/mnt/d/SRA/SARS2/Wastewater/FromWI/unique_seqs_2023_03_03/253/ERR7426504.SARS2.wg_unique_seqs.tsv.gz
ERR7426504	PRJEB48985	SAMEA10802076	CEMM RESEARCH CENTER FOR MOLECULAR MEDICINE OF THE AUSTRIAN ACADEMY OF SCIENCES	2021-02-17	Austria, 47.85974424, 13.00252397,
22962 A23055T|(surface_glycoprotein:A1493T(Q498L)) A23063T|(surface_glycoprotein:A1501T(N501Y)) 23212	4	0
22962 A22969T|(surface_glycoprotein:A1407T(S469S)) A22976T|(surface_glycoprotein:ATC1414-1416TTA(I472L)) C22978A|(surface_glycoprotein:ATC1414-1416TTA(I472L)) G22984T|(surface_glycoprotein:G1422T(Q474H)) A23022T|(surface_glycoprotein:A1460T(N487I)) A23028T|(surface_glycoprotein:TAC1465-1467TTG(Y489L)) C23029G|(surface_glycoprotein:TAC1465-1467TTG(Y489L)) T23031G|(surface_glycoprotein:T1469G(F490C)) A23040T|(surface_glycoprotein:A1478T(Q493L)) A23060T|(surface_glycoprotein:A1498T(T500S)) A23063T|(surface_glycoprotein:AAT1501-1503TAG(N501*)) T23065G|(surface_glycoprotein:AAT1501-1503TAG(N501*)) A23076T|(surface_glycoprotein:A1514T(Y505F)) C23082A|(surface_glycoprotein:C1520A(P507Q)) A23092T|(surface_glycoprotein:A1530T(V510V)) G23093T|(surface_glycoprotein:G1531T(V511L)) A23098T|(surface_glycoprotein:A1536T(V512V)) C23111A|(surface_glycoprotein:C1549A(L517I)) A23129T|(surface_glycoprotein:A1567T(T523S)) G23138T|(surface_glycoprotein:G1576T(G526*)) C23141A|(surface_glycoprotein:C1579A(P527T)) A23165T|(surface_glycoprotein:A1603T(K535*)) A23168T|(surface_glycoprotein:A1606T(N536Y)) A23171T|(surface_glycoprotein:A1609T(K537*)) 23212	2	0
22798 G22854T|(surface_glycoprotein:G1292T(G431V)) T22856A|(surface_glycoprotein:T1294A(C432S)) C22866A|(surface_glycoprotein:C1304A(A435D)) T22874A|(surface_glycoprotein:T1312A(S438T)) C22883A|(surface_glycoprotein:C1321A(L441I)) C22890A|(surface_glycoprotein:C1328A(S443Y)) G22895T|(surface_glycoprotein:G1333T(V445F)) G22898T|(surface_glycoprotein:G1336T(G446C)) G22923T|(surface_glycoprotein:G1361T(R454I)) T22925A|(surface_glycoprotein:T1363A(L455M)) G22961T|(surface_glycoprotein:G1399T(D467Y)) C22968A|(surface_glycoprotein:C1406A(S469*)) C22971A|(surface_glycoprotein:C1409A(T470N)) G22989T|(surface_glycoprotein:G1427T(G476V)) G23016T|(surface_glycoprotein:G1454T(G485V)) C23029A|(surface_glycoprotein:C1467A(Y489*)) C23034A|(surface_glycoprotein:C1472A(P491H)) 23048	2	0
22798 C22839A|(surface_glycoprotein:C1277A(P426Q)) T22846A|(surface_glycoprotein:T1284A(D428E)) C22986A|(surface_glycoprotein:C1424A(A475D)) T23018A|(surface_glycoprotein:T1456A(F486I)) T23031A|(surface_glycoprotein:T1469A(F490Y)) T23036A|(surface_glycoprotein:T1474A(L492I)) C23039A|(surface_glycoprotein:C1477A(Q493K)) 23048	2	0
22962 G22988T|(surface_glycoprotein:GGT1426-1428TTT(G476F)) G22989T|(surface_glycoprotein:GGT1426-1428TTT(G476F)) A23013T|(surface_glycoprotein:A1451T(E484V)) C23058A|(surface_glycoprotein:C1496A(P499H)) A23063T|(surface_glycoprotein:A1501T(N501Y)) 23212	2	0
1716 G1729T|(ORF1ab_polyprotein:G1464T(V488V))|(ORF1a_polyprotein:G1464T(V488V)) G1743T|(ORF1ab_polyprotein:G1478T(G493V))|(ORF1a_polyprotein:G1478T(G493V)) A1777T|(ORF1ab_polyprotein:A1512T(E504D))|(ORF1a_polyprotein:A1512T(E504D)) A1804T|(ORF1ab_polyprotein:A1539T(K513N))|(ORF1a_polyprotein:A1539T(K513N)) 1964	2	0
22963 A22976T|(surface_glycoprotein:A1414T(I472F)) C22986T|(surface_glycoprotein:C1424T(A475V)) G22988T|(surface_glycoprotein:G1426T(G476C)) A23003T|(surface_glycoprotein:A1441T(N481Y)) A23013T|(surface_glycoprotein:A1451T(E484V)) A23028T|(surface_glycoprotein:TAC1465-1467TTA(Y489L)) C23029A|(surface_glycoprotein:TAC1465-1467TTA(Y489L)) A23040T|(surface_glycoprotein:A1478T(Q493L)) A23060T|(surface_glycoprotein:A1498T(T500S)) A23063T|(surface_glycoprotein:A1501T(N501Y)) C23081A|(surface_glycoprotein:C1519A(P507T)) G23088T|(surface_glycoprotein:G1526T(R509I)) G23120T|(surface_glycoprotein:G1558T(A520S)) A23140T|(surface_glycoprotein:A1578T(G526G)) A23167T|(surface_glycoprotein:A1605T(K535N)) A23173C|(surface_glycoprotein:A1611C(K537N)) G23175T|(surface_glycoprotein:G1613T(C538F)) 23211	2	0
22798 T22863A|(surface_glycoprotein:T1301A(I434K)) T22903A|(surface_glycoprotein:T1341A(G447G)) C22971A|(surface_glycoprotein:C1409A(T470N)) G22989T|(surface_glycoprotein:G1427T(G476V)) T23018G|(surface_glycoprotein:T1456G(F486V)) C23034A|(surface_glycoprotein:C1472A(P491H)) C23039A|(surface_glycoprotein:C1477A(Q493K)) 23048	2	0
22837 C22851A|(surface_glycoprotein:C1289A(T430K)) C22879A|(surface_glycoprotein:C1317A(N439K)) C22883A|(surface_glycoprotein:C1321A(L441I)) G22918T|(surface_glycoprotein:G1356T(L452L)) C22968A|(surface_glycoprotein:C1406A(S469*)) C23034A|(surface_glycoprotein:C1472A(P491H)) C23039A|(surface_glycoprotein:C1477A(Q493K)) G23048T|(surface_glycoprotein:G1486T(G496C)) G23073T|(surface_glycoprotein:G1511T(G504V)) C23081A|(surface_glycoprotein:C1519A(P507T)) 23087	2	0
22798 C22879A|(surface_glycoprotein:C1317A(N439K)) T23031A|(surface_glycoprotein:T1469A(F490Y)) 23048	2	0
22798 T22831A|(surface_glycoprotein:T1269A(Y423*)) T22836A|(surface_glycoprotein:T1274A(L425*)) T22860A|(surface_glycoprotein:T1298A(V433D)) C22866A|(surface_glycoprotein:C1304A(A435D)) C22879A|(surface_glycoprotein:C1317A(N439K)) C22883A|(surface_glycoprotein:C1321A(L441I)) T22889A|(surface_glycoprotein:T1327A(S443T)) G22901T|(surface_glycoprotein:G1339T(G447C)) T22912A|(surface_glycoprotein:T1350A(N450K)) T22929A|(surface_glycoprotein:T1367A(F456Y)) C22943A|(surface_glycoprotein:C1381A(L461I)) G22955T|(surface_glycoprotein:G1393T(E465*)) T22967A|(surface_glycoprotein:T1405A(S469T)) C22971A|(surface_glycoprotein:C1409A(T470N)) C22993A|(surface_glycoprotein:C1431A(S477R)) G23007T|(surface_glycoprotein:GGT1444-1446GTA(G482V)) T23008A|(surface_glycoprotein:GGT1444-1446GTA(G482V)) G23012T|(surface_glycoprotein:G1450T(E484*)) G23015T|(surface_glycoprotein:GGT1453-1455TTA(G485L)) G23016T|(surface_glycoprotein:GGT1453-1455TTA(G485L)) T23017A|(surface_glycoprotein:GGT1453-1455TTA(G485L)) T23019A|(surface_glycoprotein:T1457A(F486Y)) T23024A|(surface_glycoprotein:T1462A(C488S)) T23037A|(surface_glycoprotein:T1475A(L492*)) 23048	2	0
22799 G22809T|(surface_glycoprotein:G1247T(G416V)) T22847A|(surface_glycoprotein:T1285A(F429I)) T22896G|(surface_glycoprotein:T1334G(V445G)) T22906G|(surface_glycoprotein:T1344G(N448K)) T22929A|(surface_glycoprotein:T1367A(F456Y)) G22932T|(surface_glycoprotein:G1370T(R457M)) C22949A|(surface_glycoprotein:C1387A(P463T)) C22971A|(surface_glycoprotein:C1409A(T470N)) G22973T|(surface_glycoprotein:G1411T(E471*)) G22985T|(surface_glycoprotein:GCC1423-1425TAC(A475Y)) C22986A|(surface_glycoprotein:GCC1423-1425TAC(A475Y)) G23007T|(surface_glycoprotein:G1445T(G482V)) G23009T|(surface_glycoprotein:G1447T(V483F)) G23012A|(surface_glycoprotein:G1450A(E484K)) G23025T|(surface_glycoprotein:G1463T(C488F)) C23029A|(surface_glycoprotein:C1467A(Y489*)) 23048	2	0
22801 T22831A|(surface_glycoprotein:T1269A(Y423*)) C22855A|(surface_glycoprotein:C1293A(G431G)) T22873A|(surface_glycoprotein:T1311A(N437K)) T22874A|(surface_glycoprotein:TCT1312-1314AAA(S438K)) C22875A|(surface_glycoprotein:TCT1312-1314AAA(S438K)) T22876A|(surface_glycoprotein:TCT1312-1314AAA(S438K)) C22879A|(surface_glycoprotein:C1317A(N439K)) G22899T|(surface_glycoprotein:G1337T(G446V)) G22918C|(surface_glycoprotein:G1356C(L452L)) G22932T|(surface_glycoprotein:G1370T(R457M)) C22950A|(surface_glycoprotein:C1388A(P463H)) T22963A|(surface_glycoprotein:T1401A(D467E)) C22982A|(surface_glycoprotein:CAG1420-1422AAC(Q474N)) G22984C|(surface_glycoprotein:CAG1420-1422AAC(Q474N)) G22985T|(surface_glycoprotein:G1423T(A475S)) G23001C|(surface_glycoprotein:G1439C(C480S)) T23036A|(surface_glycoprotein:TTA1474-1476AAA(L492K)) T23037A|(surface_glycoprotein:TTA1474-1476AAA(L492K)) 23046	2	0
4637 G4652T|(ORF1ab_polyprotein:G4387T(A1463S))|(ORF1a_polyprotein:G4387T(A1463S)) G4663T|(ORF1ab_polyprotein:G4398T(M1466I))|(ORF1a_polyprotein:G4398T(M1466I)) T4677A|(ORF1ab_polyprotein:T4412A(V1471E))|(ORF1a_polyprotein:T4412A(V1471E)) C4680A|(ORF1ab_polyprotein:C4415A(P1472Q))|(ORF1a_polyprotein:C4415A(P1472Q)) C4683A|(ORF1ab_polyprotein:C4418A(A1473D))|(ORF1a_polyprotein:C4418A(A1473D)) G4688T|(ORF1ab_polyprotein:G4423T(V1475F))|(ORF1a_polyprotein:G4423T(V1475F)) C4698A|(ORF1ab_polyprotein:C4433A(S1478Y))|(ORF1a_polyprotein:C4433A(S1478Y)) C4703A|(ORF1ab_polyprotein:C4438A(P1480T))|(ORF1a_polyprotein:C4438A(P1480T)) C4710A|(ORF1ab_polyprotein:C4445A(A1482D))|(ORF1a_polyprotein:C4445A(A1482D)) T4741A|(ORF1ab_polyprotein:T4476A(S1492S))|(ORF1a_polyprotein:T4476A(S1492S)) T4742A|(ORF1ab_polyprotein:T4477A(S1493T))|(ORF1a_polyprotein:T4477A(S1493T)) T4745A|(ORF1ab_polyprotein:T4480A(S1494T))|(ORF1a_polyprotein:T4480A(S1494T)) A4748C|(ORF1ab_polyprotein:A4483C(K1495Q))|(ORF1a_polyprotein:A4483C(K1495Q)) C4752A|(ORF1ab_polyprotein:C4487A(T1496K))|(ORF1a_polyprotein:C4487A(T1496K)) T4765A|(ORF1ab_polyprotein:T4500A(H1500Q))|(ORF1a_polyprotein:T4500A(H1500Q)) T4767A|(ORF1ab_polyprotein:T4502A(F1501Y))|(ORF1a_polyprotein:T4502A(F1501Y)) G4772T|(ORF1ab_polyprotein:G4507T(E1503*))|(ORF1a_polyprotein:G4507T(E1503*)) C4777A|(ORF1ab_polyprotein:C4512A(T1504T))|(ORF1a_polyprotein:C4512A(T1504T)) T4779A|(ORF1ab_polyprotein:T4514A(I1505N))|(ORF1a_polyprotein:T4514A(I1505N)) G4791T|(ORF1ab_polyprotein:G4526T(G1509V))|(ORF1a_polyprotein:G4526T(G1509V)) C4815A|(ORF1ab_polyprotein:TCT4549-4551TAC(S1517Y))|(ORF1a_polyprotein:TCT4549-4551TAC(S1517Y)) T4816C|(ORF1ab_polyprotein:TCT4549-4551TAC(S1517Y))|(ORF1a_polyprotein:TCT4549-4551TAC(S1517Y)) C4827A|(ORF1ab_polyprotein:C4562A(T1521K))|(ORF1a_polyprotein:C4562A(T1521K)) G4841T|(ORF1ab_polyprotein:G4576T(E1526*))|(ORF1a_polyprotein:G4576T(E1526*)) T4844A|(ORF1ab_polyprotein:T4579A(F1527I))|(ORF1a_polyprotein:T4579A(F1527I)) T4849A|(ORF1ab_polyprotein:T4584A(L1528L))|(ORF1a_polyprotein:T4584A(L1528L)) T4867A|(ORF1ab_polyprotein:T4602A(S1534R))|(ORF1a_polyprotein:T4602A(S1534R)) G4881T|(ORF1ab_polyprotein:G4616T(S1539I))|(ORF1a_polyprotein:G4616T(S1539I)) 4885	2	0
22992 A23004C|(surface_glycoprotein:A1442C(N481T)) T23010C|(surface_glycoprotein:GTT1447-1449GCC(V483A)) T23011C|(surface_glycoprotein:GTT1447-1449GCC(V483A)) G23012A|(surface_glycoprotein:GAA1450-1452ACA(E484T)) A23013C|(surface_glycoprotein:GAA1450-1452ACA(E484T)) T23017A|(surface_glycoprotein:T1455A(G485G)) A23021C|(surface_glycoprotein:A1459C(N487H)) A23064C|(surface_glycoprotein:A1502C(N501T)) T23084G|(surface_glycoprotein:T1522G(Y508D)) T23119C|(surface_glycoprotein:T1557C(H519H)) 23211	2	0
/mnt/d/SRA/SARS2/Wastewater/FromWI/unique_seqs_2023_03_03/253/ERR7426694.SARS2.wg_unique_seqs.tsv.gz
ERR7426694	PRJEB48985	SAMEA10802307	CEMM RESEARCH CENTER FOR MOLECULAR MEDICINE OF THE AUSTRIAN ACADEMY OF SCIENCES	2021-03-10	Austria, 47.4632167, 12.82664353,
22798 C22879A|(surface_glycoprotein:C1317A(N439K)) C23039A|(surface_glycoprotein:C1477A(Q493K)) 23048	10	0.001
22799 C22879A|(surface_glycoprotein:C1317A(N439K)) C23039A|(surface_glycoprotein:C1477A(Q493K)) 23049	8	0.001
22799 C22879A|(surface_glycoprotein:C1317A(N439K)) A23014T|(surface_glycoprotein:A1452T(E484D)) 23049	6	0
22798 C22879A|(surface_glycoprotein:C1317A(N439K)) A23013T|(surface_glycoprotein:A1451T(E484V)) 23048	6	0.001
22799 C22879A|(surface_glycoprotein:C1317A(N439K)) A23013T|(surface_glycoprotein:A1451T(E484V)) 23049	4	0
22798 C22879A|(surface_glycoprotein:C1317A(N439K)) A23013T|(surface_glycoprotein:A1451T(E484V)) A23022T|(surface_glycoprotein:A1460T(N487I)) 23048	4	0.001
22798 C22879A|(surface_glycoprotein:C1317A(N439K)) G22899T|(surface_glycoprotein:G1337T(G446V)) 23048	4	0.001
22800 C22879A|(surface_glycoprotein:C1317A(N439K)) C23039A|(surface_glycoprotein:C1477A(Q493K)) 23050	2	0
22798 C22879A|(surface_glycoprotein:C1317A(N439K)) A23014T|(surface_glycoprotein:A1452T(E484D)) 23048	2	0
22800 C22879A|(surface_glycoprotein:C1317A(N439K)) G22899T|(surface_glycoprotein:G1337T(G446V)) 23050	2	0
13734 T13741G|(ORF1ab_polyprotein:T13477G(F4493V)) T13745C|(ORF1ab_polyprotein:T13481C(F4494S)) T13750A|(ORF1ab_polyprotein:T13486A(F4496I)) A13756C|(ORF1ab_polyprotein:A13492C(I4498L)) T13800G|(ORF1ab_polyprotein:T13536G(T4512T)) A13810C|(ORF1ab_polyprotein:A13546C(M4516L)) 13984	2	0
22798 T22896G|(surface_glycoprotein:T1334G(V445G)) G22902C|(surface_glycoprotein:G1340C(G447A)) T22930G|(surface_glycoprotein:T1368G(F456L)) A22947C|(surface_glycoprotein:A1385C(K462T)) A22975C|(surface_glycoprotein:A1413C(E471D)) T22981G|(surface_glycoprotein:T1419G(Y473*)) A22983C|(surface_glycoprotein:A1421C(Q474P)) A22996T|(surface_glycoprotein:A1434T(T478T)) T23011G|(surface_glycoprotein:T1449G(V483V)) A23014C|(surface_glycoprotein:A1452C(E484D)) T23018G|(surface_glycoprotein:T1456G(F486V)) A23021C|(surface_glycoprotein:AAT1459-1461CAG(N487Q)) T23023G|(surface_glycoprotein:AAT1459-1461CAG(N487Q)) T23030G|(surface_glycoprotein:TTT1468-1470GTG(F490V)) T23032G|(surface_glycoprotein:TTT1468-1470GTG(F490V)) T23036G|(surface_glycoprotein:TTA1474-1476GGA(L492G)) T23037G|(surface_glycoprotein:TTA1474-1476GGA(L492G)) T23045A|(surface_glycoprotein:T1483A(Y495N)) 23048	2	0
22984 G22992C|(surface_glycoprotein:G1430C(S477T)) A23004C|(surface_glycoprotein:A1442C(N481T)) T23031C|(surface_glycoprotein:T1469C(F490S)) T23052C|(surface_glycoprotein:T1490C(F497S)) A23056C|(surface_glycoprotein:A1494C(Q498H)) A23063T|(surface_glycoprotein:AAT1501-1503TCT(N501S)) A23064C|(surface_glycoprotein:AAT1501-1503TCT(N501S)) T23068A|(surface_glycoprotein:T1506A(G502G)) 23171	2	0
22799 T22829A|(surface_glycoprotein:T1267A(Y423N)) T22867G|(surface_glycoprotein:T1305G(A435A)) C22879A|(surface_glycoprotein:C1317A(N439K)) T22951G|(surface_glycoprotein:T1389G(P463P)) A22976C|(surface_glycoprotein:A1414C(I472L)) C22998A|(surface_glycoprotein:CCT1435-1437CAG(P479Q)) T22999G|(surface_glycoprotein:CCT1435-1437CAG(P479Q)) T23018G|(surface_glycoprotein:T1456G(F486V)) A23022C|(surface_glycoprotein:A1460C(N487T)) T23035G|(surface_glycoprotein:T1473G(P491P)) T23045G|(surface_glycoprotein:T1483G(Y495D)) 23049	2	0
22263 A22438T|(surface_glycoprotein:A876T(A292A)) C22445A|(surface_glycoprotein:C883A(P295T)) A22466T|(surface_glycoprotein:A904T(T302S)) A22473T|(surface_glycoprotein:A911T(K304I)) G22487T|(surface_glycoprotein:G925T(E309*)) G22493T|(surface_glycoprotein:G931T(G311*)) C22509A|(surface_glycoprotein:C947A(S316Y)) 22512	2	0
/mnt/d/SRA/SARS2/Wastewater/FromWI/unique_seqs_2023_03_03/253/ERR7427716.SARS2.wg_unique_seqs.tsv.gz
ERR7427716	PRJEB48985	SAMEA10803398	CEMM RESEARCH CENTER FOR MOLECULAR MEDICINE OF THE AUSTRIAN ACADEMY OF SCIENCES	2021-07-17	Austria, 47.48594452, 9.676527658,
22798 T22917G|(surface_glycoprotein:T1355G(L452R)) C22995A|(surface_glycoprotein:C1433A(T478K)) A23055T|(surface_glycoprotein:A1493T(Q498L)) 23212	7	0
22799 T22917G|(surface_glycoprotein:T1355G(L452R)) C22995A|(surface_glycoprotein:C1433A(T478K)) A23055T|(surface_glycoprotein:A1493T(Q498L)) 23212	5	0
16749 C16757T|(ORF1ab_polyprotein:C16493T(P5498L)) 17152	4	0
22799 T22917G|(surface_glycoprotein:T1355G(L452R)) T22928G|(surface_glycoprotein:T1366G(F456V)) C22995A|(surface_glycoprotein:C1433A(T478K)) A23064C|(surface_glycoprotein:A1502C(N501T)) 23212	2	0
22798 T22917G|(surface_glycoprotein:T1355G(L452R)) C22995A|(surface_glycoprotein:C1433A(T478K)) A23055T|(surface_glycoprotein:A1493T(Q498L)) C23078A|(surface_glycoprotein:C1516A(Q506K)) 23212	2	0
/mnt/d/SRA/SARS2/Wastewater/FromWI/unique_seqs_2023_03_03/253/ERR8777540.SARS2.wg_unique_seqs.tsv.gz
ERR8777540	PRJEB48985	SAMEA13165967	CEMM RESEARCH CENTER FOR MOLECULAR MEDICINE OF THE AUSTRIAN ACADEMY OF SCIENCES	2021-09-19	Austria, 48.0961935290001, 16.3302138720001,
16749 C16757T|(ORF1ab_polyprotein:C16493T(P5498L)) 17152	6	0
16417 C16466T|(ORF1ab_polyprotein:C16202T(P5401L)) C16757T|(ORF1ab_polyprotein:C16493T(P5498L)) 16833	4	0
/mnt/d/SRA/SARS2/Wastewater/FromWI/unique_seqs_2023_03_03/253/ERR8777517.SARS2.wg_unique_seqs.tsv.gz
ERR8777517	PRJEB48985	SAMEA13165944	CEMM RESEARCH CENTER FOR MOLECULAR MEDICINE OF THE AUSTRIAN ACADEMY OF SCIENCES	2021-09-20	Austria, 47.4386111950001, 13.210861,
16749 C16757T|(ORF1ab_polyprotein:C16493T(P5498L)) 17152	6	0
1574 C1710A|(ORF1ab_polyprotein:C1445A(A482D))|(ORF1a_polyprotein:C1445A(A482D)) C1758T|(ORF1ab_polyprotein:C1493T(A498V))|(ORF1a_polyprotein:C1493T(A498V)) 1964	5	0
16417 C16466T|(ORF1ab_polyprotein:C16202T(P5401L)) C16757T|(ORF1ab_polyprotein:C16493T(P5498L)) 16833	3	0
22962 A22976C|(surface_glycoprotein:A1414C(I472L)) C22995A|(surface_glycoprotein:C1433A(T478K)) A23064C|(surface_glycoprotein:A1502C(N501T)) 23212	2	0
/mnt/d/SRA/SARS2/Wastewater/FromWI/unique_seqs_2023_03_03/251/ERR7426162.SARS2.wg_unique_seqs.tsv.gz
ERR7426162	PRJEB48985	SAMEA10801733	CEMM RESEARCH CENTER FOR MOLECULAR MEDICINE OF THE AUSTRIAN ACADEMY OF SCIENCES	2020-10-19	Austria, 47.4386112, 13.210861,
22798 C22879A|(surface_glycoprotein:C1317A(N439K)) A23064C|(surface_glycoprotein:A1502C(N501T)) 23265	10	0
22798 C22879A|(surface_glycoprotein:C1317A(N439K)) A23013T|(surface_glycoprotein:A1451T(E484V)) 23265	6	0
22798 C22879A|(surface_glycoprotein:C1317A(N439K)) A23014T|(surface_glycoprotein:A1452T(E484D)) 23265	4	0
22798 C22879A|(surface_glycoprotein:C1317A(N439K)) A23013T|(surface_glycoprotein:A1451T(E484V)) 23264	3	0
22798 C22879A|(surface_glycoprotein:C1317A(N439K)) A23064C|(surface_glycoprotein:A1502C(N501T)) 23264	2	0
22798 C22879A|(surface_glycoprotein:C1317A(N439K)) A23060T|(surface_glycoprotein:A1498T(T500S)) 23265	2	0
22798 C22879A|(surface_glycoprotein:C1317A(N439K)) G22992A|(surface_glycoprotein:G1430A(S477N)) A23056C|(surface_glycoprotein:A1494C(Q498H)) 23265	2	0
22798 G22870A|(surface_glycoprotein:G1308A(W436*)) C22879A|(surface_glycoprotein:C1317A(N439K)) A23013T|(surface_glycoprotein:A1451T(E484V)) 23265	2	0
16417 C16757T|(ORF1ab_polyprotein:C16493T(P5498L)) 16833	2	0
16749 C16757T|(ORF1ab_polyprotein:C16493T(P5498L)) 17152	2	0
22798 C22879A|(surface_glycoprotein:C1317A(N439K)) A23056T|(surface_glycoprotein:A1494T(Q498H)) 23265	2	0
22798 C22879A|(surface_glycoprotein:C1317A(N439K)) A23014C|(surface_glycoprotein:A1452C(E484D)) 23265	2	0
22798 G22870A|(surface_glycoprotein:G1308A(W436*)) C22879A|(surface_glycoprotein:C1317A(N439K)) A23064C|(surface_glycoprotein:A1502C(N501T)) 23264	2	0
/mnt/d/SRA/SARS2/Wastewater/FromWI/unique_seqs_2023_03_03/253/SRR17721367.SARS2.wg_unique_seqs.tsv.gz
SRR17721367	PRJNA757447	SAMN24811778	CFSAN	2022-01-04	USA: Mississippi,	36969
23049 A23055G|(surface_glycoprotein:CAA1492-1494CGC(Q498R)) A23056C|(surface_glycoprotein:CAA1492-1494CGC(Q498R)) A23060T|(surface_glycoprotein:A1498T(T500S)) A23063T|(surface_glycoprotein:AAT1501-1503TCT(N501S)) A23064C|(surface_glycoprotein:AAT1501-1503TCT(N501S)) T23075C|(surface_glycoprotein:TAC1513-1515CCC(Y505P)) A23076C|(surface_glycoprotein:TAC1513-1515CCC(Y505P)) A23079C|(surface_glycoprotein:A1517C(Q506P)) A23083C|(surface_glycoprotein:A1521C(P507P)) A23085C|(surface_glycoprotein:A1523C(Y508S)) A23089C|(surface_glycoprotein:A1527C(R509S)) C23202A|(surface_glycoprotein:C1640A(T547K)) 23310	4	0.004
22750 G22813T|(surface_glycoprotein:G1251T(K417N)) T22882G|(surface_glycoprotein:T1320G(N440K)) G22898A|(surface_glycoprotein:G1336A(G446S)) G22923A|(surface_glycoprotein:G1361A(R454K)) T22928G|(surface_glycoprotein:T1366G(F456V)) T22939G|(surface_glycoprotein:T1377G(S459S)) T22942G|(surface_glycoprotein:T1380G(N460K)) 22950	3	0
22750 G22813T|(surface_glycoprotein:G1251T(K417N)) T22882G|(surface_glycoprotein:T1320G(N440K)) G22898A|(surface_glycoprotein:G1336A(G446S)) A22920T|(surface_glycoprotein:A1358T(Y453F)) T22928G|(surface_glycoprotein:T1366G(F456V)) T22939G|(surface_glycoprotein:T1377G(S459S)) T22942G|(surface_glycoprotein:T1380G(N460K)) 22950	3	0
16629 A16644C|(ORF1ab_polyprotein:A16380C(E5460D)) A16645C|(ORF1ab_polyprotein:A16381C(T5461P)) C16757T|(ORF1ab_polyprotein:C16493T(P5498L)) 16865	2	0
/mnt/d/SRA/SARS2/Wastewater/FromWI/unique_seqs_2023_03_03/251/ERR7426929.SARS2.wg_unique_seqs.tsv.gz
ERR7426929	PRJEB48985	SAMEA10802610	CEMM RESEARCH CENTER FOR MOLECULAR MEDICINE OF THE AUSTRIAN ACADEMY OF SCIENCES	2021-04-14	Austria, 48.17226662, 16.46526508,
22799 C22879A|(surface_glycoprotein:C1317A(N439K)) A23064C|(surface_glycoprotein:A1502C(N501T)) 23212	8	0.001
22798 C22879A|(surface_glycoprotein:C1317A(N439K)) A23064C|(surface_glycoprotein:A1502C(N501T)) 23212	8	0.001
22798 C22879A|(surface_glycoprotein:C1317A(N439K)) T22930A|(surface_glycoprotein:T1368A(F456L)) 23212	2	0
22798 C22879A|(surface_glycoprotein:C1317A(N439K)) 23058-insertA|(surface_glycoprotein:1496insertA(499fs)) C23061T|(surface_glycoprotein:C1499T(T500I)) A23064G|(surface_glycoprotein:A1502G(N501S)) T23068-23068del|(surface_glycoprotein:1506-1506del(502fs)) 23073	2	0
/mnt/d/SRA/SARS2/Wastewater/FromWI/unique_seqs_2023_03_03/253/ERR9861705.SARS2.wg_unique_seqs.tsv.gz
ERR9861705	PRJEB44932	SAMEA110149225	Swiss Institute of Bioinformatics, Switzerland	2021-08-20	Switzerland, 47.4007, 8.481, ZH - Z‚àö¬∫rich - ARA Werdh‚àö‚àÇlzli,
1574 C1710A|(ORF1ab_polyprotein:C1445A(A482D))|(ORF1a_polyprotein:C1445A(A482D)) C1758T|(ORF1ab_polyprotein:C1493T(A498V))|(ORF1a_polyprotein:C1493T(A498V)) 1964	13	0
1714 G1743T|(ORF1ab_polyprotein:G1478T(G493V))|(ORF1a_polyprotein:G1478T(G493V)) C1758T|(ORF1ab_polyprotein:C1493T(A498V))|(ORF1a_polyprotein:C1493T(A498V)) 1964	9	0
22798 T22917G|(surface_glycoprotein:T1355G(L452R)) C22995A|(surface_glycoprotein:C1433A(T478K)) A23055T|(surface_glycoprotein:A1493T(Q498L)) 23212	8	0
22799 T22917G|(surface_glycoprotein:T1355G(L452R)) C22995A|(surface_glycoprotein:C1433A(T478K)) A23055T|(surface_glycoprotein:A1493T(Q498L)) 23212	7	0
22798 T22917G|(surface_glycoprotein:T1355G(L452R)) C22995A|(surface_glycoprotein:C1433A(T478K)) A23056C|(surface_glycoprotein:A1494C(Q498H)) A23064C|(surface_glycoprotein:A1502C(N501T)) 23212	5	0
22799 T22917G|(surface_glycoprotein:T1355G(L452R)) C22995A|(surface_glycoprotein:C1433A(T478K)) A23056C|(surface_glycoprotein:A1494C(Q498H)) A23064C|(surface_glycoprotein:A1502C(N501T)) 23212	4	0
22962 T22966C|(surface_glycoprotein:T1404C(I468I)) A22976C|(surface_glycoprotein:A1414C(I472L)) C22995A|(surface_glycoprotein:C1433A(T478K)) A23064C|(surface_glycoprotein:A1502C(N501T)) 23212	3	0
22799 T22896G|(surface_glycoprotein:T1334G(V445G)) T22917G|(surface_glycoprotein:T1355G(L452R)) T22928G|(surface_glycoprotein:T1366G(F456V)) C22995A|(surface_glycoprotein:C1433A(T478K)) 23212	3	0
1574 G1743T|(ORF1ab_polyprotein:G1478T(G493V))|(ORF1a_polyprotein:G1478T(G493V)) C1758T|(ORF1ab_polyprotein:C1493T(A498V))|(ORF1a_polyprotein:C1493T(A498V)) 1824	2	0
1574 A1644G|(ORF1ab_polyprotein:A1379G(N460S))|(ORF1a_polyprotein:A1379G(N460S)) C1758T|(ORF1ab_polyprotein:C1493T(A498V))|(ORF1a_polyprotein:C1493T(A498V)) 1963	2	0
22798 T22884G|(surface_glycoprotein:T1322G(L441R)) T22917G|(surface_glycoprotein:T1355G(L452R)) C22995A|(surface_glycoprotein:C1433A(T478K)) A23064C|(surface_glycoprotein:A1502C(N501T)) 23212	2	0
22798 T22896G|(surface_glycoprotein:T1334G(V445G)) T22917G|(surface_glycoprotein:T1355G(L452R)) C22995A|(surface_glycoprotein:C1433A(T478K)) A23064C|(surface_glycoprotein:A1502C(N501T)) 23212	2	0
1714 A1717C|(ORF1ab_polyprotein:A1452C(T484T))|(ORF1a_polyprotein:A1452C(T484T)) G1743T|(ORF1ab_polyprotein:G1478T(G493V))|(ORF1a_polyprotein:G1478T(G493V)) C1758T|(ORF1ab_polyprotein:C1493T(A498V))|(ORF1a_polyprotein:C1493T(A498V)) 1964	2	0
1574 C1758T|(ORF1ab_polyprotein:C1493T(A498V))|(ORF1a_polyprotein:C1493T(A498V)) A1777C|(ORF1ab_polyprotein:A1512C(E504D))|(ORF1a_polyprotein:A1512C(E504D)) 1824	2	0
22962 A22976C|(surface_glycoprotein:A1414C(I472L)) A22994C|(surface_glycoprotein:ACA1432-1434CAA(T478Q)) C22995A|(surface_glycoprotein:ACA1432-1434CAA(T478Q)) 23212	2	0
/mnt/d/SRA/SARS2/Wastewater/FromWI/unique_seqs_2023_03_03/251/ERR7428133.SARS2.wg_unique_seqs.tsv.gz
ERR7428133	PRJEB48985	SAMEA10803816	CEMM RESEARCH CENTER FOR MOLECULAR MEDICINE OF THE AUSTRIAN ACADEMY OF SCIENCES	2021-09-11	Austria, 47.48594452, 9.676527658,
16417 C16466T|(ORF1ab_polyprotein:C16202T(P5401L)) C16757T|(ORF1ab_polyprotein:C16493T(P5498L)) 16833	4	0
16749 C16757T|(ORF1ab_polyprotein:C16493T(P5498L)) 17152	4	0
1574 C1710A|(ORF1ab_polyprotein:C1445A(A482D))|(ORF1a_polyprotein:C1445A(A482D)) G1738T|(ORF1ab_polyprotein:G1473T(V491V))|(ORF1a_polyprotein:G1473T(V491V)) C1758T|(ORF1ab_polyprotein:C1493T(A498V))|(ORF1a_polyprotein:C1493T(A498V)) 1964	2	0
/mnt/d/SRA/SARS2/Wastewater/FromWI/unique_seqs_2023_03_03/251/ERR7428040.SARS2.wg_unique_seqs.tsv.gz
ERR7428040	PRJEB48985	SAMEA10803723	CEMM RESEARCH CENTER FOR MOLECULAR MEDICINE OF THE AUSTRIAN ACADEMY OF SCIENCES	2021-08-25	Austria, 46.62292083, 14.55178788,
22798 T22917G|(surface_glycoprotein:T1355G(L452R)) C22995A|(surface_glycoprotein:C1433A(T478K)) A23056C|(surface_glycoprotein:A1494C(Q498H)) A23064C|(surface_glycoprotein:A1502C(N501T)) 23212	5	0
22799 T22917G|(surface_glycoprotein:T1355G(L452R)) C22995A|(surface_glycoprotein:C1433A(T478K)) A23056C|(surface_glycoprotein:A1494C(Q498H)) A23064C|(surface_glycoprotein:A1502C(N501T)) 23212	3	0
22962 A22976C|(surface_glycoprotein:A1414C(I472L)) C22995A|(surface_glycoprotein:C1433A(T478K)) A23064C|(surface_glycoprotein:A1502C(N501T)) 23212	2	0
22799 T22917G|(surface_glycoprotein:T1355G(L452R)) C22995A|(surface_glycoprotein:C1433A(T478K)) A23055T|(surface_glycoprotein:A1493T(Q498L)) 23212	2	0
16417 C16466T|(ORF1ab_polyprotein:C16202T(P5401L)) C16757T|(ORF1ab_polyprotein:C16493T(P5498L)) 16833	2	0
/mnt/d/SRA/SARS2/Wastewater/FromWI/unique_seqs_2023_03_03/251/ERR8777505.SARS2.wg_unique_seqs.tsv.gz
ERR8777505	PRJEB48985	SAMEA13165932	CEMM RESEARCH CENTER FOR MOLECULAR MEDICINE OF THE AUSTRIAN ACADEMY OF SCIENCES	2021-09-19	Austria, 48.1822223080001, 14.137499888,
16749 C16757T|(ORF1ab_polyprotein:C16493T(P5498L)) 17152	5	0
16417 C16466T|(ORF1ab_polyprotein:C16202T(P5401L)) C16757T|(ORF1ab_polyprotein:C16493T(P5498L)) 16833	5	0
22799 T22917G|(surface_glycoprotein:T1355G(L452R)) C22995A|(surface_glycoprotein:C1433A(T478K)) A23055T|(surface_glycoprotein:A1493T(Q498L)) 23212	2	0
22798 T22917G|(surface_glycoprotein:T1355G(L452R)) C22995A|(surface_glycoprotein:C1433A(T478K)) A23055T|(surface_glycoprotein:A1493T(Q498L)) 23212	2	0
/mnt/d/SRA/SARS2/Wastewater/FromWI/unique_seqs_2023_03_03/251/ERR9861709.SARS2.wg_unique_seqs.tsv.gz
ERR9861709	PRJEB44932	SAMEA110149229	Swiss Institute of Bioinformatics, Switzerland	2021-08-24	Switzerland, 47.4007, 8.481, ZH - Z‚àö¬∫rich - ARA Werdh‚àö‚àÇlzli,
22799 T22917G|(surface_glycoprotein:T1355G(L452R)) C22995A|(surface_glycoprotein:C1433A(T478K)) A23055T|(surface_glycoprotein:A1493T(Q498L)) 23212	11	0
22798 T22917G|(surface_glycoprotein:T1355G(L452R)) C22995A|(surface_glycoprotein:C1433A(T478K)) A23055T|(surface_glycoprotein:A1493T(Q498L)) 23212	9	0
1574 C1710A|(ORF1ab_polyprotein:C1445A(A482D))|(ORF1a_polyprotein:C1445A(A482D)) C1758T|(ORF1ab_polyprotein:C1493T(A498V))|(ORF1a_polyprotein:C1493T(A498V)) 1964	6	0
22799 T22917G|(surface_glycoprotein:T1355G(L452R)) C22995A|(surface_glycoprotein:C1433A(T478K)) A23056C|(surface_glycoprotein:A1494C(Q498H)) A23064C|(surface_glycoprotein:A1502C(N501T)) 23212	4	0
22962 C22995A|(surface_glycoprotein:C1433A(T478K)) A23014C|(surface_glycoprotein:A1452C(E484D)) A23064C|(surface_glycoprotein:A1502C(N501T)) 23212	3	0
22962 A22976C|(surface_glycoprotein:A1414C(I472L)) C22995A|(surface_glycoprotein:C1433A(T478K)) A23064C|(surface_glycoprotein:A1502C(N501T)) 23212	3	0
22799 T22896G|(surface_glycoprotein:T1334G(V445G)) T22917G|(surface_glycoprotein:T1355G(L452R)) C22995A|(surface_glycoprotein:C1433A(T478K)) A23064C|(surface_glycoprotein:A1502C(N501T)) 23212	3	0
22798 T22917G|(surface_glycoprotein:T1355G(L452R)) C22995A|(surface_glycoprotein:C1433A(T478K)) A23056C|(surface_glycoprotein:A1494C(Q498H)) A23064C|(surface_glycoprotein:A1502C(N501T)) 23211	2	0
22798 T22917G|(surface_glycoprotein:T1355G(L452R)) C22995A|(surface_glycoprotein:C1433A(T478K)) G23049T|(surface_glycoprotein:G1487T(G496V)) A23064C|(surface_glycoprotein:A1502C(N501T)) 23212	2	0
22799 T22896G|(surface_glycoprotein:T1334G(V445G)) T22917G|(surface_glycoprotein:T1355G(L452R)) T22928G|(surface_glycoprotein:T1366G(F456V)) C22995A|(surface_glycoprotein:C1433A(T478K)) 23212	2	0
22962 A22976C|(surface_glycoprotein:A1414C(I472L)) A22994C|(surface_glycoprotein:ACA1432-1434CAA(T478Q)) C22995A|(surface_glycoprotein:ACA1432-1434CAA(T478Q)) 23212	2	0
16749 C16757T|(ORF1ab_polyprotein:C16493T(P5498L)) 17152	2	0
/mnt/d/SRA/SARS2/Wastewater/FromWI/unique_seqs_2023_03_03/264/ERR7427470.SARS2.wg_unique_seqs.tsv.gz
ERR7427470	PRJEB48985	SAMEA10803152	CEMM RESEARCH CENTER FOR MOLECULAR MEDICINE OF THE AUSTRIAN ACADEMY OF SCIENCES	2021-06-09	Austria, 46.60608342, 14.33369434,
22799 A23055T|(surface_glycoprotein:A1493T(Q498L)) A23063T|(surface_glycoprotein:A1501T(N501Y)) 23212	4	0
16749 C16757T|(ORF1ab_polyprotein:C16493T(P5498L)) 17152	4	0
22798 A23055T|(surface_glycoprotein:A1493T(Q498L)) A23063T|(surface_glycoprotein:A1501T(N501Y)) 23212	2	0
22799 T22917G|(surface_glycoprotein:T1355G(L452R)) C22995A|(surface_glycoprotein:C1433A(T478K)) A23055T|(surface_glycoprotein:A1493T(Q498L)) 23212	2	0
/mnt/d/SRA/SARS2/Wastewater/FromWI/unique_seqs_2023_03_03/264/ERR9861674.SARS2.wg_unique_seqs.tsv.gz
ERR9861674	PRJEB44932	SAMEA110149194	Swiss Institute of Bioinformatics, Switzerland	2021-08-31	Switzerland, 47.4007, 8.481, ZH - Z‚àö¬∫rich - ARA Werdh‚àö‚àÇlzli,
1574 C1710A|(ORF1ab_polyprotein:C1445A(A482D))|(ORF1a_polyprotein:C1445A(A482D)) C1758T|(ORF1ab_polyprotein:C1493T(A498V))|(ORF1a_polyprotein:C1493T(A498V)) 1964	13	0
1574 A1644G|(ORF1ab_polyprotein:A1379G(N460S))|(ORF1a_polyprotein:A1379G(N460S)) C1758T|(ORF1ab_polyprotein:C1493T(A498V))|(ORF1a_polyprotein:C1493T(A498V)) 1964	2	0
1574 G1697T|(ORF1ab_polyprotein:G1432T(A478S))|(ORF1a_polyprotein:G1432T(A478S)) C1710A|(ORF1ab_polyprotein:C1445A(A482D))|(ORF1a_polyprotein:C1445A(A482D)) C1758T|(ORF1ab_polyprotein:C1493T(A498V))|(ORF1a_polyprotein:C1493T(A498V)) 1964	2	0
/mnt/d/SRA/SARS2/Wastewater/FromWI/unique_seqs_2023_03_03/264/SRR17691855.SARS2.wg_unique_seqs.tsv.gz
SRR17691855	PRJNA757447	SAMN25157215	CFSAN	2022-01-11	USA: Mississippi,	36969
16683 C16757T|(ORF1ab_polyprotein:C16493T(P5498L)) 16892	15	0
16559 C16757T|(ORF1ab_polyprotein:C16493T(P5498L)) 16770	2	0
/mnt/d/SRA/SARS2/Wastewater/FromWI/unique_seqs_2023_03_03/264/SRR17853786.SARS2.wg_unique_seqs.tsv.gz
SRR17853786	PRJNA735936	SAMN25563817	University of Louisville	2022-01-24	USA: Kentucky,	10739
22851 T22882G|(surface_glycoprotein:T1320G(N440K)) G22898A|(surface_glycoprotein:G1336A(G446S)) G22992A|(surface_glycoprotein:G1430A(S477N)) C22995A|(surface_glycoprotein:C1433A(T478K)) A23013C|(surface_glycoprotein:A1451C(E484A)) A23040G|(surface_glycoprotein:A1478G(Q493R)) G23048A|(surface_glycoprotein:G1486A(G496S)) A23055T|(surface_glycoprotein:A1493T(Q498L)) A23063T|(surface_glycoprotein:A1501T(N501Y)) T23075C|(surface_glycoprotein:T1513C(Y505H)) 23097	7	0
16654 C16757T|(ORF1ab_polyprotein:C16493T(P5498L)) 16875	3	0
16570 C16757T|(ORF1ab_polyprotein:C16493T(P5498L)) 16796	2	0
/mnt/d/SRA/SARS2/Wastewater/FromWI/unique_seqs_2023_03_03/264/SRR20207964.SARS2.wg_unique_seqs.tsv.gz
SRR20207964	PRJNA839090	SAMN29716542	Biobot Analytics	2022-06-26/2022-06-27	USA: Washington,	896000
16710 C16757T|(ORF1ab_polyprotein:C16493T(P5498L)) 16810	13	0.007
16749 C16757T|(ORF1ab_polyprotein:C16493T(P5498L)) 16849	11	0.003
16720 C16757T|(ORF1ab_polyprotein:C16493T(P5498L)) 16820	10	0.004
16705 C16757T|(ORF1ab_polyprotein:C16493T(P5498L)) 16805	7	0.007
16700 C16757T|(ORF1ab_polyprotein:C16493T(P5498L)) 16800	4	0.008
16705 C16757T|(ORF1ab_polyprotein:C16493T(P5498L)) 16804	3	0.003
16720 C16757T|(ORF1ab_polyprotein:C16493T(P5498L)) 16830	3	0.001
16720 C16757T|(ORF1ab_polyprotein:C16493T(P5498L)) 16833	2	0.001
16702 C16757T|(ORF1ab_polyprotein:C16493T(P5498L)) 16795	2	0.003
16702 C16757T|(ORF1ab_polyprotein:C16493T(P5498L)) 16802	2	0.003
16754 C16757T|(ORF1ab_polyprotein:C16493T(P5498L)) 16854	2	0
16744 C16757T|(ORF1ab_polyprotein:C16493T(P5498L)) 16844	2	0.001
16750 C16757T|(ORF1ab_polyprotein:C16493T(P5498L)) 16850	2	0
16748 C16757T|(ORF1ab_polyprotein:C16493T(P5498L)) 16848	2	0.001
16731 C16757T|(ORF1ab_polyprotein:C16493T(P5498L)) 16831	2	0.001
/mnt/d/SRA/SARS2/Wastewater/FromWI/unique_seqs_2023_03_03/259/ERR7426541.SARS2.wg_unique_seqs.tsv.gz
ERR7426541	PRJEB48985	SAMEA10802113	CEMM RESEARCH CENTER FOR MOLECULAR MEDICINE OF THE AUSTRIAN ACADEMY OF SCIENCES	2021-02-22	Austria, 48.38071379, 15.88037517,
22798 C22879A|(surface_glycoprotein:C1317A(N439K)) A23064C|(surface_glycoprotein:A1502C(N501T)) 23212	12	0
22799 C22879A|(surface_glycoprotein:C1317A(N439K)) A23064C|(surface_glycoprotein:A1502C(N501T)) 23212	7	0
22798 A23055T|(surface_glycoprotein:A1493T(Q498L)) A23063T|(surface_glycoprotein:A1501T(N501Y)) 23212	2	0
22799 C22879A|(surface_glycoprotein:C1317A(N439K)) G23073A|(surface_glycoprotein:G1511A(G504D)) 23212	2	0
22798 C22879A|(surface_glycoprotein:C1317A(N439K)) G22899A|(surface_glycoprotein:G1337A(G446D)) A23063T|(surface_glycoprotein:A1501T(N501Y)) 23212	2	0
/mnt/d/SRA/SARS2/Wastewater/FromWI/unique_seqs_2023_03_03/259/ERR7426572.SARS2.wg_unique_seqs.tsv.gz
ERR7426572	PRJEB48985	SAMEA10802144	CEMM RESEARCH CENTER FOR MOLECULAR MEDICINE OF THE AUSTRIAN ACADEMY OF SCIENCES	2021-02-24	Austria, 47.4632167, 12.82664353,
22799 C22879A|(surface_glycoprotein:C1317A(N439K)) A23064C|(surface_glycoprotein:A1502C(N501T)) 23212	53	0.001
22798 C22879A|(surface_glycoprotein:C1317A(N439K)) A23064C|(surface_glycoprotein:A1502C(N501T)) 23212	49	0.002
22799 C22879A|(surface_glycoprotein:C1317A(N439K)) T22896G|(surface_glycoprotein:T1334G(V445G)) 23212	6	0
22798 C22879A|(surface_glycoprotein:C1317A(N439K)) A23056C|(surface_glycoprotein:A1494C(Q498H)) 23212	5	0
22799 C22879A|(surface_glycoprotein:C1317A(N439K)) A23056C|(surface_glycoprotein:A1494C(Q498H)) 23212	5	0
22798 C22879A|(surface_glycoprotein:C1317A(N439K)) G22927T|(surface_glycoprotein:G1365T(L455F)) 23212	4	0
22799 C22879A|(surface_glycoprotein:C1317A(N439K)) C23058A|(surface_glycoprotein:C1496A(P499H)) 23212	3	0
22798 C22879A|(surface_glycoprotein:C1317A(N439K)) T22928C|(surface_glycoprotein:T1366C(F456L)) 23212	3	0
22798 C22879A|(surface_glycoprotein:C1317A(N439K)) T22896G|(surface_glycoprotein:T1334G(V445G)) 23212	2	0
22799 C22879A|(surface_glycoprotein:C1317A(N439K)) A23060T|(surface_glycoprotein:A1498T(T500S)) 23212	2	0
22798 C22879A|(surface_glycoprotein:C1317A(N439K)) G22992A|(surface_glycoprotein:G1430A(S477N)) G23049T|(surface_glycoprotein:G1487T(G496V)) 23212	2	0
22798 C22879A|(surface_glycoprotein:C1317A(N439K)) G22899T|(surface_glycoprotein:G1337T(G446V)) 23212	2	0
22799 C22879A|(surface_glycoprotein:C1317A(N439K)) A23064C|(surface_glycoprotein:A1502C(N501T)) T23074G|(surface_glycoprotein:T1512G(G504G)) 23212	2	0
22798 C22879A|(surface_glycoprotein:C1317A(N439K)) G22894T|(surface_glycoprotein:G1332T(K444N)) 23212	2	0
22798 C22879A|(surface_glycoprotein:C1317A(N439K)) T22884G|(surface_glycoprotein:T1322G(L441R)) 23212	2	0
/mnt/d/SRA/SARS2/Wastewater/FromWI/unique_seqs_2023_03_03/259/ERR7426806.SARS2.wg_unique_seqs.tsv.gz
ERR7426806	PRJEB48985	SAMEA10802487	CEMM RESEARCH CENTER FOR MOLECULAR MEDICINE OF THE AUSTRIAN ACADEMY OF SCIENCES	2021-04-01	Austria, 46.61202786, 13.87713878,
22798 C22879A|(surface_glycoprotein:C1317A(N439K)) A23064C|(surface_glycoprotein:A1502C(N501T)) 23212	13	0.001
22799 C22879A|(surface_glycoprotein:C1317A(N439K)) A23064C|(surface_glycoprotein:A1502C(N501T)) 23212	13	0.001
22799 C22879A|(surface_glycoprotein:C1317A(N439K)) T22928G|(surface_glycoprotein:T1366G(F456V)) 23212	2	0
22798 C22879A|(surface_glycoprotein:C1317A(N439K)) C23057A|(surface_glycoprotein:C1495A(P499T)) 23212	2	0
22799 C22879A|(surface_glycoprotein:C1317A(N439K)) C23057A|(surface_glycoprotein:C1495A(P499T)) 23212	2	0
22798 C22879A|(surface_glycoprotein:C1317A(N439K)) T22896G|(surface_glycoprotein:T1334G(V445G)) 23212	2	0
22798 A23055T|(surface_glycoprotein:A1493T(Q498L)) A23063T|(surface_glycoprotein:A1501T(N501Y)) 23212	2	0
22798 C22879A|(surface_glycoprotein:C1317A(N439K)) G22899A|(surface_glycoprotein:G1337A(G446D)) A23063T|(surface_glycoprotein:A1501T(N501Y)) 23212	2	0
16749 C16757T|(ORF1ab_polyprotein:C16493T(P5498L)) 17152	2	0
/mnt/d/SRA/SARS2/Wastewater/FromWI/unique_seqs_2023_03_03/259/ERR8777550.SARS2.wg_unique_seqs.tsv.gz
ERR8777550	PRJEB48985	SAMEA13165977	CEMM RESEARCH CENTER FOR MOLECULAR MEDICINE OF THE AUSTRIAN ACADEMY OF SCIENCES	2021-09-19	Austria, 46.6716838670001, 13.728960934,
16749 C16757T|(ORF1ab_polyprotein:C16493T(P5498L)) 17152	9	0
22799 T22917G|(surface_glycoprotein:T1355G(L452R)) C22995A|(surface_glycoprotein:C1433A(T478K)) A23055T|(surface_glycoprotein:A1493T(Q498L)) 23212	3	0
16417 C16466T|(ORF1ab_polyprotein:C16202T(P5401L)) C16757T|(ORF1ab_polyprotein:C16493T(P5498L)) 16833	3	0
22798 T22917G|(surface_glycoprotein:T1355G(L452R)) C22995A|(surface_glycoprotein:C1433A(T478K)) A23055T|(surface_glycoprotein:A1493T(Q498L)) 23212	2	0
/mnt/d/SRA/SARS2/Wastewater/FromWI/unique_seqs_2023_03_03/259/SRR23064246.SARS2.wg_unique_seqs.tsv.gz
SRR23064246	PRJNA916913	SAMN32287939	University of Nevada, Reno	2022-08	USA: Nevada, Reno,	318000
16683 C16757T|(ORF1ab_polyprotein:C16493T(P5498L)) 16892	41	0.001
16683 A16715G|(ORF1ab_polyprotein:A16451G(D5484G)) C16757T|(ORF1ab_polyprotein:C16493T(P5498L)) 16892	3	0
16683 16697-insertT|(ORF1ab_polyprotein:16433insertT(5478fs)) C16757T|(ORF1ab_polyprotein:C16493T(P5498L)) 16892	2	0
16683 A16727G|(ORF1ab_polyprotein:A16463G(H5488R)) A16753G|(ORF1ab_polyprotein:A16489G(R5497G)) C16757T|(ORF1ab_polyprotein:C16493T(P5498L)) 16892	2	0
/mnt/d/SRA/SARS2/Wastewater/FromWI/unique_seqs_2023_03_03/254/ERR7426435.SARS2.wg_unique_seqs.tsv.gz
ERR7426435	PRJEB48985	SAMEA10802007	CEMM RESEARCH CENTER FOR MOLECULAR MEDICINE OF THE AUSTRIAN ACADEMY OF SCIENCES	2021-02-10	Liechtenstein, 47.216667, 9.5,
28531 G28541T|(nucleocapsid_phosphoprotein:G268T(A90S)) C28634A|(nucleocapsid_phosphoprotein:C361A(L121I)) C28638A|(nucleocapsid_phosphoprotein:C365A(P122H)) A28656T|(nucleocapsid_phosphoprotein:A383T(D128V)) C28717A|(nucleocapsid_phosphoprotein:C444A(T148T)) G28719T|(nucleocapsid_phosphoprotein:G446T(R149L)) C28725A|(nucleocapsid_phosphoprotein:C452A(P151H)) G28727T|(nucleocapsid_phosphoprotein:G454T(A152S)) A28766T|(nucleocapsid_phosphoprotein:A493T(T165S)) 28779	2	0
22962 A22975C|(surface_glycoprotein:A1413C(E471D)) A22980T|(surface_glycoprotein:A1418T(Y473F)) A22983C|(surface_glycoprotein:CAG1420-1422CCT(Q474P)) G22984T|(surface_glycoprotein:CAG1420-1422CCT(Q474P)) G22992T|(surface_glycoprotein:G1430T(S477I)) G23007T|(surface_glycoprotein:G1445T(G482V)) A23013T|(surface_glycoprotein:A1451T(E484V)) T23030G|(surface_glycoprotein:T1468G(F490V)) A23063T|(surface_glycoprotein:AAT1501-1503TTT(N501F)) A23064T|(surface_glycoprotein:AAT1501-1503TTT(N501F)) A23129T|(surface_glycoprotein:A1567T(T523S)) C23170A|(surface_glycoprotein:C1608A(N536K)) A23186T|(surface_glycoprotein:A1624T(N542Y)) 23209	2	0.002
22962 A23056C|(surface_glycoprotein:A1494C(Q498H)) C23058A|(surface_glycoprotein:C1496A(P499H)) A23063T|(surface_glycoprotein:A1501T(N501Y)) C23103A|(surface_glycoprotein:C1541A(S514Y)) A23128T|(surface_glycoprotein:A1566T(A522A)) 23212	2	0.002
22798 T22903A|(surface_glycoprotein:T1341A(G447G)) T22919A|(surface_glycoprotein:T1357A(Y453N)) G22933T|(surface_glycoprotein:G1371T(R457S)) G22936T|(surface_glycoprotein:G1374T(K458N)) C22950A|(surface_glycoprotein:C1388A(P463H)) G22961T|(surface_glycoprotein:G1399T(D467Y)) C22971A|(surface_glycoprotein:C1409A(T470N)) T22977A|(surface_glycoprotein:T1415A(I472N)) T22979A|(surface_glycoprotein:T1417A(Y473N)) C22987A|(surface_glycoprotein:C1425A(A475A)) G22989T|(surface_glycoprotein:G1427T(G476V)) A23038C|(surface_glycoprotein:A1476C(L492F)) C23039A|(surface_glycoprotein:C1477A(Q493K)) C23043A|(surface_glycoprotein:C1481A(S494*)) 23048	2	0.002
11699 T11702C|(ORF1ab_polyprotein:T11437C(Y3813H))|(ORF1a_polyprotein:T11437C(Y3813H)) T11706G|(ORF1ab_polyprotein:T11441G(L3814*))|(ORF1a_polyprotein:T11441G(L3814*)) T11710A|(ORF1ab_polyprotein:T11445A(V3815V))|(ORF1a_polyprotein:T11445A(V3815V)) C11758T|(ORF1ab_polyprotein:C11493T(P3831P))|(ORF1a_polyprotein:C11493T(P3831P)) 11949	2	0
4637 C4668A|(ORF1ab_polyprotein:C4403A(S1468Y))|(ORF1a_polyprotein:C4403A(S1468Y)) C4670A|(ORF1ab_polyprotein:C4405A(L1469I))|(ORF1a_polyprotein:C4405A(L1469I)) C4710A|(ORF1ab_polyprotein:C4445A(A1482D))|(ORF1a_polyprotein:C4445A(A1482D)) C4716A|(ORF1ab_polyprotein:C4451A(T1484K))|(ORF1a_polyprotein:C4451A(T1484K)) G4728T|(ORF1ab_polyprotein:G4463T(G1488V))|(ORF1a_polyprotein:G4463T(G1488V)) T4730A|(ORF1ab_polyprotein:TAT4465-4467AAA(Y1489K))|(ORF1a_polyprotein:TAT4465-4467AAA(Y1489K)) T4732A|(ORF1ab_polyprotein:TAT4465-4467AAA(Y1489K))|(ORF1a_polyprotein:TAT4465-4467AAA(Y1489K)) T4738A|(ORF1ab_polyprotein:T4473A(T1491T))|(ORF1a_polyprotein:T4473A(T1491T)) C4740A|(ORF1ab_polyprotein:C4475A(S1492Y))|(ORF1a_polyprotein:C4475A(S1492Y)) T4742A|(ORF1ab_polyprotein:TCT4477-4479ACA(S1493T))|(ORF1a_polyprotein:TCT4477-4479ACA(S1493T)) T4744A|(ORF1ab_polyprotein:TCT4477-4479ACA(S1493T))|(ORF1a_polyprotein:TCT4477-4479ACA(S1493T)) C4752A|(ORF1ab_polyprotein:C4487A(T1496K))|(ORF1a_polyprotein:C4487A(T1496K)) G4772T|(ORF1ab_polyprotein:G4507T(E1503*))|(ORF1a_polyprotein:G4507T(E1503*)) C4776A|(ORF1ab_polyprotein:C4511A(T1504N))|(ORF1a_polyprotein:C4511A(T1504N)) C4780A|(ORF1ab_polyprotein:C4515A(I1505I))|(ORF1a_polyprotein:C4515A(I1505I)) C4788A|(ORF1ab_polyprotein:C4523A(A1508D))|(ORF1a_polyprotein:C4523A(A1508D)) G4790T|(ORF1ab_polyprotein:G4525T(G1509C))|(ORF1a_polyprotein:G4525T(G1509C)) C4794A|(ORF1ab_polyprotein:C4529A(S1510Y))|(ORF1a_polyprotein:C4529A(S1510Y)) T4796A|(ORF1ab_polyprotein:TAT4531-4533AAA(Y1511K))|(ORF1a_polyprotein:TAT4531-4533AAA(Y1511K)) T4798A|(ORF1ab_polyprotein:TAT4531-4533AAA(Y1511K))|(ORF1a_polyprotein:TAT4531-4533AAA(Y1511K)) T4811A|(ORF1ab_polyprotein:TAT4546-4548AAA(Y1516K))|(ORF1a_polyprotein:TAT4546-4548AAA(Y1516K)) T4813A|(ORF1ab_polyprotein:TAT4546-4548AAA(Y1516K))|(ORF1a_polyprotein:TAT4546-4548AAA(Y1516K)) C4820A|(ORF1ab_polyprotein:C4555A(Q1519K))|(ORF1a_polyprotein:C4555A(Q1519K)) C4824A|(ORF1ab_polyprotein:C4559A(S1520Y))|(ORF1a_polyprotein:C4559A(S1520Y)) C4847A|(ORF1ab_polyprotein:CTT4582-4584AAT(L1528N))|(ORF1a_polyprotein:CTT4582-4584AAT(L1528N)) T4848A|(ORF1ab_polyprotein:CTT4582-4584AAT(L1528N))|(ORF1a_polyprotein:CTT4582-4584AAT(L1528N)) G4854T|(ORF1ab_polyprotein:G4589T(R1530I))|(ORF1a_polyprotein:G4589T(R1530I)) G4857T|(ORF1ab_polyprotein:GGT4591-4593GTA(G1531V))|(ORF1a_polyprotein:GGT4591-4593GTA(G1531V)) T4858A|(ORF1ab_polyprotein:GGT4591-4593GTA(G1531V))|(ORF1a_polyprotein:GGT4591-4593GTA(G1531V)) T4879A|(ORF1ab_polyprotein:T4614A(T1538T))|(ORF1a_polyprotein:T4614A(T1538T)) G4881T|(ORF1ab_polyprotein:G4616T(S1539I))|(ORF1a_polyprotein:G4616T(S1539I)) 4887	2	0
11556 T11710A|(ORF1ab_polyprotein:T11445A(V3815V))|(ORF1a_polyprotein:T11445A(V3815V)) C11758T|(ORF1ab_polyprotein:C11493T(P3831P))|(ORF1a_polyprotein:C11493T(P3831P)) T11778A|(ORF1ab_polyprotein:T11513A(F3838Y))|(ORF1a_polyprotein:T11513A(F3838Y)) 11806	2	0
22962 A23003T|(surface_glycoprotein:A1441T(N481Y)) G23007T|(surface_glycoprotein:G1445T(G482V)) A23013T|(surface_glycoprotein:A1451T(E484V)) A23038T|(surface_glycoprotein:A1476T(L492F)) A23040T|(surface_glycoprotein:A1478T(Q493L)) A23055T|(surface_glycoprotein:A1493T(Q498L)) A23063T|(surface_glycoprotein:A1501T(N501Y)) A23080T|(surface_glycoprotein:A1518T(Q506H)) A23166T|(surface_glycoprotein:A1604T(K535I)) 23212	2	0.002
22799 T22843A|(surface_glycoprotein:T1281A(D427E)) G22857T|(surface_glycoprotein:G1295T(C432F)) C22866A|(surface_glycoprotein:C1304A(A435D)) G22870T|(surface_glycoprotein:G1308T(W436C)) T22874A|(surface_glycoprotein:T1312A(S438T)) T22888A|(surface_glycoprotein:T1326A(D442E)) G22894T|(surface_glycoprotein:G1332T(K444N)) G22902T|(surface_glycoprotein:G1340T(G447V)) C22945A|(surface_glycoprotein:C1383A(L461L)) C22949A|(surface_glycoprotein:C1387A(P463T)) T22999A|(surface_glycoprotein:T1437A(P479P)) T23005G|(surface_glycoprotein:T1443G(N481K)) G23006T|(surface_glycoprotein:GGT1444-1446TGA(G482*)) T23008A|(surface_glycoprotein:GGT1444-1446TGA(G482*)) C23029A|(surface_glycoprotein:C1467A(Y489*)) C23039A|(surface_glycoprotein:C1477A(Q493K)) 23046	2	0.002
13731 A13736T|(ORF1ab_polyprotein:A13472T(H4491L)) T13741G|(ORF1ab_polyprotein:T13477G(F4493V)) A13756C|(ORF1ab_polyprotein:A13492C(I4498L)) C13761A|(ORF1ab_polyprotein:C13497A(D4499E)) A13768T|(ORF1ab_polyprotein:A13504T(M4502L)) C13818G|(ORF1ab_polyprotein:C13554G(D4518E)) 13981	2	0
23018 T23023G|(surface_glycoprotein:T1461G(N487K)) T23032A|(surface_glycoprotein:T1470A(F490L)) C23043A|(surface_glycoprotein:C1481A(S494*)) A23046T|(surface_glycoprotein:A1484T(Y495F)) G23049T|(surface_glycoprotein:G1487T(G496V)) 23054-insertA|(surface_glycoprotein:1492insertA(498fs)) CC23057-23058del|(surface_glycoprotein:1495-1496del(499fs)) 23061-insertT|(surface_glycoprotein:1499insertT(500fs)) A23063T|(surface_glycoprotein:AAT1501-1503TCT(N501S)) A23064C|(surface_glycoprotein:AAT1501-1503TCT(N501S)) G23067T|(surface_glycoprotein:G1505T(G502V)) G23072T|(surface_glycoprotein:GGT1510-1512TTT(G504F)) G23073T|(surface_glycoprotein:GGT1510-1512TTT(G504F)) C23086A|(surface_glycoprotein:C1524A(Y508*)) A23089C|(surface_glycoprotein:A1527C(R509S)) G23090C|(surface_glycoprotein:G1528C(V510L)) T23097A|(surface_glycoprotein:T1535A(V512E)) T23101G|(surface_glycoprotein:T1539G(L513L)) C23103A|(surface_glycoprotein:C1541A(S514Y)) T23105A|(surface_glycoprotein:T1543A(F515I)) A23122T|(surface_glycoprotein:A1560T(A520A)) A23129T|(surface_glycoprotein:A1567T(T523S)) C23142T|(surface_glycoprotein:C1580T(P527L)) 23212	2	0.002
22799 G22918T|(surface_glycoprotein:G1356T(L452L)) A23013T|(surface_glycoprotein:A1451T(E484V)) C23033A|(surface_glycoprotein:C1471A(P491T)) C23039A|(surface_glycoprotein:C1477A(Q493K)) 23048	2	0.002
4637 C4680A|(ORF1ab_polyprotein:C4415A(P1472Q))|(ORF1a_polyprotein:C4415A(P1472Q)) C4710A|(ORF1ab_polyprotein:C4445A(A1482D))|(ORF1a_polyprotein:C4445A(A1482D)) T4732A|(ORF1ab_polyprotein:T4467A(Y1489*))|(ORF1a_polyprotein:T4467A(Y1489*)) C4737A|(ORF1ab_polyprotein:C4472A(T1491N))|(ORF1a_polyprotein:C4472A(T1491N)) T4742A|(ORF1ab_polyprotein:T4477A(S1493T))|(ORF1a_polyprotein:T4477A(S1493T)) C4755A|(ORF1ab_polyprotein:CCT4489-4491CAA(P1497Q))|(ORF1a_polyprotein:CCT4489-4491CAA(P1497Q)) T4756A|(ORF1ab_polyprotein:CCT4489-4491CAA(P1497Q))|(ORF1a_polyprotein:CCT4489-4491CAA(P1497Q)) T4765A|(ORF1ab_polyprotein:T4500A(H1500Q))|(ORF1a_polyprotein:T4500A(H1500Q)) G4772T|(ORF1ab_polyprotein:G4507T(E1503*))|(ORF1a_polyprotein:G4507T(E1503*)) T4789A|(ORF1ab_polyprotein:T4524A(A1508A))|(ORF1a_polyprotein:T4524A(A1508A)) T4798G|(ORF1ab_polyprotein:T4533G(Y1511*))|(ORF1a_polyprotein:T4533G(Y1511*)) T4804A|(ORF1ab_polyprotein:T4539A(D1513E))|(ORF1a_polyprotein:T4539A(D1513E)) G4836T|(ORF1ab_polyprotein:G4571T(G1524V))|(ORF1a_polyprotein:G4571T(G1524V)) T4844A|(ORF1ab_polyprotein:TTT4579-4581AAT(F1527N))|(ORF1a_polyprotein:TTT4579-4581AAT(F1527N)) T4845A|(ORF1ab_polyprotein:TTT4579-4581AAT(F1527N))|(ORF1a_polyprotein:TTT4579-4581AAT(F1527N)) G4857A|(ORF1ab_polyprotein:G4592A(G1531D))|(ORF1a_polyprotein:G4592A(G1531D)) 4879	2	0
19549 C19572T|(ORF1ab_polyprotein:C19308T(Y6436Y)) A19757T|(ORF1ab_polyprotein:A19493T(K6498I)) A19774G|(ORF1ab_polyprotein:A19510G(N6504D)) A19782G|(ORF1ab_polyprotein:A19518G(A6506A)) T19785G|(ORF1ab_polyprotein:T19521G(F6507L)) T19791G|(ORF1ab_polyprotein:T19527G(L6509L)) 19796	2	0.001
22962 C22986G|(surface_glycoprotein:C1424G(A475G)) C22997A|(surface_glycoprotein:C1435A(P479T)) C23039A|(surface_glycoprotein:C1477A(Q493K)) A23055T|(surface_glycoprotein:A1493T(Q498L)) C23061A|(surface_glycoprotein:C1499A(T500N)) A23063T|(surface_glycoprotein:AAT1501-1503TTT(N501F)) A23064T|(surface_glycoprotein:AAT1501-1503TTT(N501F)) G23090T|(surface_glycoprotein:G1528T(V510L)) T23102A|(surface_glycoprotein:T1540A(S514T)) G23126T|(surface_glycoprotein:G1564T(A522S)) A23168T|(surface_glycoprotein:A1606T(N536Y)) A23207T|(surface_glycoprotein:A1645T(T549S)) 23212	2	0.002
/mnt/d/SRA/SARS2/Wastewater/FromWI/unique_seqs_2023_03_03/254/ERR7426161.SARS2.wg_unique_seqs.tsv.gz
ERR7426161	PRJEB48985	SAMEA10801732	CEMM RESEARCH CENTER FOR MOLECULAR MEDICINE OF THE AUSTRIAN ACADEMY OF SCIENCES	2020-09-21	Austria, 47.4386112, 13.210861,
22798 A23055T|(surface_glycoprotein:A1493T(Q498L)) 23265	10	0
22798 A23055T|(surface_glycoprotein:A1493T(Q498L)) 23264	2	0
22798 A23055T|(surface_glycoprotein:A1493T(Q498L)) 23262	2	0
22798 A23056C|(surface_glycoprotein:A1494C(Q498H)) A23064C|(surface_glycoprotein:A1502C(N501T)) 23265	2	0
22798 A23013T|(surface_glycoprotein:A1451T(E484V)) A23064C|(surface_glycoprotein:A1502C(N501T)) 23265	2	0
22798 C23058A|(surface_glycoprotein:C1496A(P499H)) A23060T|(surface_glycoprotein:A1498T(T500S)) 23265	2	0
/mnt/d/SRA/SARS2/Wastewater/FromWI/unique_seqs_2023_03_03/254/ERR7426468.SARS2.wg_unique_seqs.tsv.gz
ERR7426468	PRJEB48985	SAMEA10802040	CEMM RESEARCH CENTER FOR MOLECULAR MEDICINE OF THE AUSTRIAN ACADEMY OF SCIENCES	2021-02-09	Austria, 47.72488968, 13.64841599,
22799 G22901T|(surface_glycoprotein:G1339T(G447C)) C22943A|(surface_glycoprotein:CTC1381-1383ATA(L461I)) C22945A|(surface_glycoprotein:CTC1381-1383ATA(L461I)) C22949A|(surface_glycoprotein:C1387A(P463T)) G22957T|(surface_glycoprotein:G1395T(E465D)) C22968A|(surface_glycoprotein:C1406A(S469*)) C22982A|(surface_glycoprotein:C1420A(Q474K)) C22987A|(surface_glycoprotein:C1425A(A475A)) G23007T|(surface_glycoprotein:G1445T(G482V)) G23016T|(surface_glycoprotein:G1454T(G485V)) C23039A|(surface_glycoprotein:C1477A(Q493K)) 23048	2	0.001
4637 C4710A|(ORF1ab_polyprotein:C4445A(A1482D))|(ORF1a_polyprotein:C4445A(A1482D)) C4740A|(ORF1ab_polyprotein:C4475A(S1492Y))|(ORF1a_polyprotein:C4475A(S1492Y)) T4742A|(ORF1ab_polyprotein:T4477A(S1493T))|(ORF1a_polyprotein:T4477A(S1493T)) C4755A|(ORF1ab_polyprotein:C4490A(P1497H))|(ORF1a_polyprotein:C4490A(P1497H)) T4765A|(ORF1ab_polyprotein:T4500A(H1500Q))|(ORF1a_polyprotein:T4500A(H1500Q)) C4776A|(ORF1ab_polyprotein:C4511A(T1504N))|(ORF1a_polyprotein:C4511A(T1504N)) C4780A|(ORF1ab_polyprotein:C4515A(I1505I))|(ORF1a_polyprotein:C4515A(I1505I)) G4791T|(ORF1ab_polyprotein:G4526T(G1509V))|(ORF1a_polyprotein:G4526T(G1509V)) C4794A|(ORF1ab_polyprotein:C4529A(S1510Y))|(ORF1a_polyprotein:C4529A(S1510Y)) T4796A|(ORF1ab_polyprotein:T4531A(Y1511N))|(ORF1a_polyprotein:T4531A(Y1511N)) T4805A|(ORF1ab_polyprotein:TGG4540-4542AGT(W1514S))|(ORF1a_polyprotein:TGG4540-4542AGT(W1514S)) G4807T|(ORF1ab_polyprotein:TGG4540-4542AGT(W1514S))|(ORF1a_polyprotein:TGG4540-4542AGT(W1514S)) C4827A|(ORF1ab_polyprotein:C4562A(T1521K))|(ORF1a_polyprotein:C4562A(T1521K)) C4832A|(ORF1ab_polyprotein:C4567A(L1523I))|(ORF1a_polyprotein:C4567A(L1523I)) T4837A|(ORF1ab_polyprotein:T4572A(G1524G))|(ORF1a_polyprotein:T4572A(G1524G)) G4866T|(ORF1ab_polyprotein:G4601T(S1534I))|(ORF1a_polyprotein:G4601T(S1534I)) 4880	2	0
22965 A22974T|(surface_glycoprotein:A1412T(E471V)) C22978A|(surface_glycoprotein:C1416A(I472I)) G22992T|(surface_glycoprotein:G1430T(S477I)) A22996T|(surface_glycoprotein:A1434T(T478T)) A23004T|(surface_glycoprotein:A1442T(N481I)) A23014T|(surface_glycoprotein:A1452T(E484D)) A23021T|(surface_glycoprotein:AAT1459-1461TTT(N487F)) A23022T|(surface_glycoprotein:AAT1459-1461TTT(N487F)) T23051G|(surface_glycoprotein:T1489G(F497V)) A23055T|(surface_glycoprotein:A1493T(Q498L)) A23060T|(surface_glycoprotein:ACT1498-1500TAT(T500Y)) C23061A|(surface_glycoprotein:ACT1498-1500TAT(T500Y)) A23063C|(surface_glycoprotein:A1501C(N501H)) C23103A|(surface_glycoprotein:C1541A(S514Y)) C23117G|(surface_glycoprotein:C1555G(H519D)) C23130A|(surface_glycoprotein:C1568A(T523N)) A23145T|(surface_glycoprotein:A1583T(K528I)) A23165T|(surface_glycoprotein:A1603T(K535*)) A23169T|(surface_glycoprotein:A1607T(N536I)) A23187T|(surface_glycoprotein:A1625T(N542I)) 23212	2	0.001
1574 C1710A|(ORF1ab_polyprotein:C1445A(A482D))|(ORF1a_polyprotein:C1445A(A482D)) G1743T|(ORF1ab_polyprotein:G1478T(G493V))|(ORF1a_polyprotein:G1478T(G493V)) C1766A|(ORF1ab_polyprotein:C1501A(Q501K))|(ORF1a_polyprotein:C1501A(Q501K)) G1806T|(ORF1ab_polyprotein:G1541T(G514V))|(ORF1a_polyprotein:G1541T(G514V)) C1812A|(ORF1ab_polyprotein:C1547A(A516D))|(ORF1a_polyprotein:C1547A(A516D)) 1824	2	0
22798 T22952G|(surface_glycoprotein:T1390G(F464V)) G22992A|(surface_glycoprotein:G1430A(S477N)) T23000G|(surface_glycoprotein:T1438G(C480G)) A23003G|(surface_glycoprotein:AAT1441-1443GGG(N481G)) A23004G|(surface_glycoprotein:AAT1441-1443GGG(N481G)) T23005G|(surface_glycoprotein:AAT1441-1443GGG(N481G)) A23013T|(surface_glycoprotein:GAA1450-1452GTG(E484V)) A23014G|(surface_glycoprotein:GAA1450-1452GTG(E484V)) T23018G|(surface_glycoprotein:T1456G(F486V)) T23024G|(surface_glycoprotein:TGT1462-1464GGG(C488G)) T23026G|(surface_glycoprotein:TGT1462-1464GGG(C488G)) T23030G|(surface_glycoprotein:T1468G(F490V)) 23033	2	0.001
22962 A22969T|(surface_glycoprotein:A1407T(S469S)) A22974T|(surface_glycoprotein:GAA1411-1413GTT(E471V)) A22975T|(surface_glycoprotein:GAA1411-1413GTT(E471V)) A22983T|(surface_glycoprotein:A1421T(Q474L)) C22987A|(surface_glycoprotein:C1425A(A475A)) G22988T|(surface_glycoprotein:GGT1426-1428TTT(G476F)) G22989T|(surface_glycoprotein:GGT1426-1428TTT(G476F)) G22992A|(surface_glycoprotein:G1430A(S477N)) G23006T|(surface_glycoprotein:G1444T(G482C)) A23013T|(surface_glycoprotein:A1451T(E484V)) G23015T|(surface_glycoprotein:G1453T(G485C)) G23049T|(surface_glycoprotein:G1487T(G496V)) C23058A|(surface_glycoprotein:C1496A(P499H)) G23066T|(surface_glycoprotein:G1504T(G502C)) A23076T|(surface_glycoprotein:A1514T(Y505F)) A23079T|(surface_glycoprotein:A1517T(Q506L)) G23096T|(surface_glycoprotein:G1534T(V512L)) C23103A|(surface_glycoprotein:C1541A(S514Y)) C23142A|(surface_glycoprotein:C1580A(P527H)) A23169T|(surface_glycoprotein:A1607T(N536I)) 23210	2	0.001
22962 C22987G|(surface_glycoprotein:C1425G(A475A)) A23014T|(surface_glycoprotein:A1452T(E484D)) G23015T|(surface_glycoprotein:G1453T(G485C)) A23064C|(surface_glycoprotein:A1502C(N501T)) G23069T|(surface_glycoprotein:G1507T(V503F)) C23123A|(surface_glycoprotein:C1561A(P521T)) A23129T|(surface_glycoprotein:A1567T(T523S)) A23147T|(surface_glycoprotein:AAG1585-1587TAT(K529Y)) G23149T|(surface_glycoprotein:AAG1585-1587TAT(K529Y)) A23156T|(surface_glycoprotein:A1594T(N532Y)) A23193T|(surface_glycoprotein:A1631T(N544I)) 23212	2	0.001
22400 T22417G|(surface_glycoprotein:T855G(I285M)) A22420T|(surface_glycoprotein:A858T(T286T)) T22423G|(surface_glycoprotein:T861G(D287E)) G22424T|(surface_glycoprotein:G862T(A288S)) C22445A|(surface_glycoprotein:C883A(P295T)) G22454T|(surface_glycoprotein:G892T(E298*)) G22484T|(surface_glycoprotein:G922T(V308L)) G22493T|(surface_glycoprotein:G931T(G311*)) C22509A|(surface_glycoprotein:C947A(S316Y)) A22524T|(surface_glycoprotein:A962T(Q321L)) C22608A|(surface_glycoprotein:C1046A(S349Y)) G22616T|(surface_glycoprotein:G1054T(A352S)) 22650	2	0.01
22798 G22901T|(surface_glycoprotein:G1339T(G447C)) C22968A|(surface_glycoprotein:C1406A(S469*)) G23006T|(surface_glycoprotein:G1444T(G482C)) G23016T|(surface_glycoprotein:G1454T(G485V)) C23039A|(surface_glycoprotein:C1477A(Q493K)) 23048	2	0.001
22799 T22907A|(surface_glycoprotein:T1345A(Y449N)) C22971A|(surface_glycoprotein:C1409A(T470N)) G22984T|(surface_glycoprotein:G1422T(Q474H)) C22993A|(surface_glycoprotein:C1431A(S477R)) G23015T|(surface_glycoprotein:G1453T(G485C)) T23031A|(surface_glycoprotein:T1469A(F490Y)) T23036A|(surface_glycoprotein:T1474A(L492I)) C23043A|(surface_glycoprotein:C1481A(S494*)) 23049	2	0.001
1574 T1603A|(ORF1ab_polyprotein:T1338A(L446L))|(ORF1a_polyprotein:T1338A(L446L)) T1617A|(ORF1ab_polyprotein:T1352A(L451H))|(ORF1a_polyprotein:T1352A(L451H)) C1628A|(ORF1ab_polyprotein:C1363A(Q455K))|(ORF1a_polyprotein:C1363A(Q455K)) T1672A|(ORF1ab_polyprotein:T1407A(L469L))|(ORF1a_polyprotein:T1407A(L469L)) C1710A|(ORF1ab_polyprotein:C1445A(A482D))|(ORF1a_polyprotein:C1445A(A482D)) G1729T|(ORF1ab_polyprotein:G1464T(V488V))|(ORF1a_polyprotein:G1464T(V488V)) G1743T|(ORF1ab_polyprotein:GGT1477-1479GTG(G493V))|(ORF1a_polyprotein:GGT1477-1479GTG(G493V)) T1744G|(ORF1ab_polyprotein:GGT1477-1479GTG(G493V))|(ORF1a_polyprotein:GGT1477-1479GTG(G493V)) A1808C|(ORF1ab_polyprotein:A1543C(K515Q))|(ORF1a_polyprotein:A1543C(K515Q)) C1812A|(ORF1ab_polyprotein:C1547A(A516D))|(ORF1a_polyprotein:C1547A(A516D)) A1816T|(ORF1ab_polyprotein:A1551T(K517N))|(ORF1a_polyprotein:A1551T(K517N)) 1822	2	0
22965 C22986G|(surface_glycoprotein:C1424G(A475G)) G22988T|(surface_glycoprotein:GGT1426-1428TTT(G476F)) G22989T|(surface_glycoprotein:GGT1426-1428TTT(G476F)) G22992A|(surface_glycoprotein:AGC1429-1431AAG(S477K)) C22993G|(surface_glycoprotein:AGC1429-1431AAG(S477K)) A23003T|(surface_glycoprotein:A1441T(N481Y)) G23006T|(surface_glycoprotein:G1444T(G482C)) G23015T|(surface_glycoprotein:GGT1453-1455TTT(G485F)) G23016T|(surface_glycoprotein:GGT1453-1455TTT(G485F)) A23021T|(surface_glycoprotein:A1459T(N487Y)) C23034A|(surface_glycoprotein:C1472A(P491H)) C23039A|(surface_glycoprotein:C1477A(Q493K)) C23054A|(surface_glycoprotein:C1492A(Q498K)) C23058A|(surface_glycoprotein:C1496A(P499H)) G23066T|(surface_glycoprotein:G1504T(G502C)) C23078A|(surface_glycoprotein:C1516A(Q506K)) A23083C|(surface_glycoprotein:A1521C(P507P)) G23088T|(surface_glycoprotein:G1526T(R509I)) G23090T|(surface_glycoprotein:G1528T(V510L)) G23093T|(surface_glycoprotein:G1531T(V511L)) G23138T|(surface_glycoprotein:G1576T(G526*)) A23145T|(surface_glycoprotein:A1583T(K528I)) A23148T|(surface_glycoprotein:A1586T(K529M)) A23201T|(surface_glycoprotein:A1639T(T547S)) 23212	2	0.001
22964 T22967C|(surface_glycoprotein:T1405C(S469P)) T22977G|(surface_glycoprotein:T1415G(I472S)) T22990C|(surface_glycoprotein:T1428C(G476G)) G22992A|(surface_glycoprotein:G1430A(S477N)) T23017A|(surface_glycoprotein:T1455A(G485G)) T23026C|(surface_glycoprotein:T1464C(C488C)) A23055T|(surface_glycoprotein:CAA1492-1494CTC(Q498L)) A23056C|(surface_glycoprotein:CAA1492-1494CTC(Q498L)) C23058A|(surface_glycoprotein:C1496A(P499H)) G23067T|(surface_glycoprotein:GGT1504-1506GTC(G502V)) T23068C|(surface_glycoprotein:GGT1504-1506GTC(G502V)) A23076C|(surface_glycoprotein:A1514C(Y505S)) A23083T|(surface_glycoprotein:A1521T(P507P)) G23090T|(surface_glycoprotein:G1528T(V510L)) A23095T|(surface_glycoprotein:A1533T(V511V)) C23099A|(surface_glycoprotein:C1537A(L513I)) C23103G|(surface_glycoprotein:C1541G(S514C)) A23109T|(surface_glycoprotein:A1547T(E516V)) A23116C|(surface_glycoprotein:A1554C(L518L)) A23118T|(surface_glycoprotein:A1556T(H519L)) G23120T|(surface_glycoprotein:G1558T(A520S)) 23212	2	0.001
22799 A22947T|(surface_glycoprotein:A1385T(K462I)) C22949A|(surface_glycoprotein:C1387A(P463T)) T22952G|(surface_glycoprotein:T1390G(F464V)) A22983T|(surface_glycoprotein:A1421T(Q474L)) G22992A|(surface_glycoprotein:G1430A(S477N)) A23014T|(surface_glycoprotein:A1452T(E484D)) A23022T|(surface_glycoprotein:A1460T(N487I)) C23029G|(surface_glycoprotein:C1467G(Y489*)) T23036G|(surface_glycoprotein:T1474G(L492V)) C23039A|(surface_glycoprotein:C1477A(Q493K)) 23049	2	0.001
22798 A22947T|(surface_glycoprotein:A1385T(K462I)) A22970T|(surface_glycoprotein:A1408T(T470S)) T23002G|(surface_glycoprotein:T1440G(C480W)) A23014C|(surface_glycoprotein:A1452C(E484D)) T23018G|(surface_glycoprotein:T1456G(F486V)) A23022T|(surface_glycoprotein:A1460T(N487I)) T23030G|(surface_glycoprotein:T1468G(F490V)) 23048	2	0.001
/mnt/d/SRA/SARS2/Wastewater/FromWI/unique_seqs_2023_03_03/254/ERR7426461.SARS2.wg_unique_seqs.tsv.gz
ERR7426461	PRJEB48985	SAMEA10802033	CEMM RESEARCH CENTER FOR MOLECULAR MEDICINE OF THE AUSTRIAN ACADEMY OF SCIENCES	2021-02-17	Austria, 48.25906324, 16.65304062,
22962 A23055T|(surface_glycoprotein:A1493T(Q498L)) A23063T|(surface_glycoprotein:A1501T(N501Y)) 23212	4	0
22798 T22831A|(surface_glycoprotein:T1269A(Y423*)) T22896G|(surface_glycoprotein:T1334G(V445G)) T22907A|(surface_glycoprotein:TAT1345-1347AAA(Y449K)) T22909A|(surface_glycoprotein:TAT1345-1347AAA(Y449K)) T22952C|(surface_glycoprotein:T1390C(F464L)) C22998A|(surface_glycoprotein:C1436A(P479H)) G23006T|(surface_glycoprotein:GGT1444-1446TGA(G482*)) T23008A|(surface_glycoprotein:GGT1444-1446TGA(G482*)) T23018G|(surface_glycoprotein:T1456G(F486V)) C23033A|(surface_glycoprotein:C1471A(P491T)) T23036A|(surface_glycoprotein:T1474A(L492I)) C23039A|(surface_glycoprotein:C1477A(Q493K)) 23048	2	0
22798 T22912A|(surface_glycoprotein:T1350A(N450K)) G22923T|(surface_glycoprotein:G1361T(R454I)) G22927T|(surface_glycoprotein:G1365T(L455F)) T22930A|(surface_glycoprotein:T1368A(F456L)) G22933T|(surface_glycoprotein:G1371T(R457S)) C22949A|(surface_glycoprotein:CCT1387-1389ACA(P463T)) T22951A|(surface_glycoprotein:CCT1387-1389ACA(P463T)) G22955T|(surface_glycoprotein:G1393T(E465*)) G22959T|(surface_glycoprotein:G1397T(R466I)) T22963A|(surface_glycoprotein:T1401A(D467E)) T22979A|(surface_glycoprotein:T1417A(Y473N)) G22985C|(surface_glycoprotein:GCC1423-1425CCA(A475P)) C22987A|(surface_glycoprotein:GCC1423-1425CCA(A475P)) T22990A|(surface_glycoprotein:T1428A(G476G)) T22999A|(surface_glycoprotein:T1437A(P479P)) G23015T|(surface_glycoprotein:GGT1453-1455TGA(G485*)) T23017A|(surface_glycoprotein:GGT1453-1455TGA(G485*)) T23018A|(surface_glycoprotein:T1456A(F486I)) T23023A|(surface_glycoprotein:T1461A(N487K)) T23026A|(surface_glycoprotein:T1464A(C488*)) C23033A|(surface_glycoprotein:C1471A(P491T)) C23039A|(surface_glycoprotein:C1477A(Q493K)) T23042A|(surface_glycoprotein:T1480A(S494T)) 23047	2	0
22798 C22838A|(surface_glycoprotein:C1276A(P426T)) G22844T|(surface_glycoprotein:G1282T(D428Y)) T22882A|(surface_glycoprotein:T1320A(N440K)) T22906A|(surface_glycoprotein:T1344A(N448K)) T22907A|(surface_glycoprotein:TAT1345-1347AAA(Y449K)) T22909A|(surface_glycoprotein:TAT1345-1347AAA(Y449K)) T22912A|(surface_glycoprotein:T1350A(N450K)) T22913A|(surface_glycoprotein:T1351A(Y451N)) G22923T|(surface_glycoprotein:G1361T(R454I)) G22932T|(surface_glycoprotein:G1370T(R457M)) T22952A|(surface_glycoprotein:T1390A(F464I)) T22966A|(surface_glycoprotein:T1404A(I468I)) C22971A|(surface_glycoprotein:C1409A(T470N)) G22985T|(surface_glycoprotein:G1423T(A475S)) C22993A|(surface_glycoprotein:C1431A(S477R)) C22997A|(surface_glycoprotein:CCT1435-1437ACA(P479T)) T22999A|(surface_glycoprotein:CCT1435-1437ACA(P479T)) T23005A|(surface_glycoprotein:T1443A(N481K)) G23007T|(surface_glycoprotein:G1445T(G482V)) G23025T|(surface_glycoprotein:TGT1462-1464TTG(C488L)) T23026G|(surface_glycoprotein:TGT1462-1464TTG(C488L)) T23031A|(surface_glycoprotein:T1469A(F490Y)) C23033A|(surface_glycoprotein:C1471A(P491T)) T23045A|(surface_glycoprotein:T1483A(Y495N)) 23048	2	0
22820 C22890A|(surface_glycoprotein:C1328A(S443Y)) G22894T|(surface_glycoprotein:G1332T(K444N)) G22899T|(surface_glycoprotein:G1337T(G446V)) C22949A|(surface_glycoprotein:C1387A(P463T)) C23054A|(surface_glycoprotein:C1492A(Q498K)) A23063T|(surface_glycoprotein:A1501T(N501Y)) 23070	2	0
22799 T22884G|(surface_glycoprotein:T1322G(L441R)) T22953G|(surface_glycoprotein:T1391G(F464C)) C22987G|(surface_glycoprotein:C1425G(A475A)) T23000G|(surface_glycoprotein:T1438G(C480G)) A23003G|(surface_glycoprotein:AAT1441-1443GAG(N481E)) T23005G|(surface_glycoprotein:AAT1441-1443GAG(N481E)) A23013T|(surface_glycoprotein:A1451T(E484V)) T23023G|(surface_glycoprotein:T1461G(N487K)) 23049	2	0
22798 T22944A|(surface_glycoprotein:T1382A(L461H)) T22953A|(surface_glycoprotein:T1391A(F464Y)) 22972-insertA|(surface_glycoprotein:1410insertA(470fs)) G22973C|(surface_glycoprotein:G1411C(E471Q)) T22977-22977del|(surface_glycoprotein:1415-1415del(472fs)) C22997A|(surface_glycoprotein:C1435A(P479T)) T23000G|(surface_glycoprotein:TGT1438-1440GGA(C480G)) T23002A|(surface_glycoprotein:TGT1438-1440GGA(C480G)) T23010A|(surface_glycoprotein:T1448A(V483D)) T23017A|(surface_glycoprotein:T1455A(G485G)) T23018G|(surface_glycoprotein:TTT1456-1458GAT(F486D)) T23019A|(surface_glycoprotein:TTT1456-1458GAT(F486D)) T23031A|(surface_glycoprotein:T1469A(F490Y)) T23035A|(surface_glycoprotein:T1473A(P491P)) T23036A|(surface_glycoprotein:T1474A(L492I)) C23039A|(surface_glycoprotein:C1477A(Q493K)) 23047	2	0
4637 C4710A|(ORF1ab_polyprotein:C4445A(A1482D))|(ORF1a_polyprotein:C4445A(A1482D)) T4714A|(ORF1ab_polyprotein:T4449A(V1483V))|(ORF1a_polyprotein:T4449A(V1483V)) T4721A|(ORF1ab_polyprotein:T4456A(Y1486N))|(ORF1a_polyprotein:T4456A(Y1486N)) T4742A|(ORF1ab_polyprotein:T4477A(S1493T))|(ORF1a_polyprotein:T4477A(S1493T)) C4746A|(ORF1ab_polyprotein:C4481A(S1494Y))|(ORF1a_polyprotein:C4481A(S1494Y)) A4764T|(ORF1ab_polyprotein:A4499T(H1500L))|(ORF1a_polyprotein:A4499T(H1500L)) G4772T|(ORF1ab_polyprotein:G4507T(E1503*))|(ORF1a_polyprotein:G4507T(E1503*)) T4779A|(ORF1ab_polyprotein:ATC4513-4515AAA(I1505K))|(ORF1a_polyprotein:ATC4513-4515AAA(I1505K)) C4780A|(ORF1ab_polyprotein:ATC4513-4515AAA(I1505K))|(ORF1a_polyprotein:ATC4513-4515AAA(I1505K)) T4781A|(ORF1ab_polyprotein:T4516A(S1506T))|(ORF1a_polyprotein:T4516A(S1506T)) C4788A|(ORF1ab_polyprotein:C4523A(A1508D))|(ORF1a_polyprotein:C4523A(A1508D)) T4793A|(ORF1ab_polyprotein:T4528A(S1510T))|(ORF1a_polyprotein:T4528A(S1510T)) T4796A|(ORF1ab_polyprotein:T4531A(Y1511N))|(ORF1a_polyprotein:T4531A(Y1511N)) A4803T|(ORF1ab_polyprotein:A4538T(D1513V))|(ORF1a_polyprotein:A4538T(D1513V)) C4810A|(ORF1ab_polyprotein:C4545A(S1515S))|(ORF1a_polyprotein:C4545A(S1515S)) C4815A|(ORF1ab_polyprotein:C4550A(S1517Y))|(ORF1a_polyprotein:C4550A(S1517Y)) T4823A|(ORF1ab_polyprotein:TCT4558-4560AAT(S1520N))|(ORF1a_polyprotein:TCT4558-4560AAT(S1520N)) C4824A|(ORF1ab_polyprotein:TCT4558-4560AAT(S1520N))|(ORF1a_polyprotein:TCT4558-4560AAT(S1520N)) A4826C|(ORF1ab_polyprotein:A4561C(T1521P))|(ORF1a_polyprotein:A4561C(T1521P)) C4847A|(ORF1ab_polyprotein:C4582A(L1528I))|(ORF1a_polyprotein:C4582A(L1528I)) G4857T|(ORF1ab_polyprotein:G4592T(G1531V))|(ORF1a_polyprotein:G4592T(G1531V)) C4878A|(ORF1ab_polyprotein:C4613A(T1538N))|(ORF1a_polyprotein:C4613A(T1538N)) G4881T|(ORF1ab_polyprotein:G4616T(S1539I))|(ORF1a_polyprotein:G4616T(S1539I)) 4884	2	0
22962 A22970T|(surface_glycoprotein:A1408T(T470S)) C22986G|(surface_glycoprotein:C1424G(A475G)) T22990G|(surface_glycoprotein:T1428G(G476G)) A22994T|(surface_glycoprotein:ACA1432-1434TCT(T478S)) A22996T|(surface_glycoprotein:ACA1432-1434TCT(T478S)) C22997T|(surface_glycoprotein:C1435T(P479S)) A23004T|(surface_glycoprotein:A1442T(N481I)) A23014T|(surface_glycoprotein:A1452T(E484D)) A23044T|(surface_glycoprotein:A1482T(S494S)) A23055T|(surface_glycoprotein:A1493T(Q498L)) A23063T|(surface_glycoprotein:A1501T(N501Y)) A23129T|(surface_glycoprotein:A1567T(T523S)) G23138T|(surface_glycoprotein:G1576T(G526*)) A23153T|(surface_glycoprotein:A1591T(T531S)) A23165T|(surface_glycoprotein:A1603T(K535*)) 23212	2	0
22963 A23013T|(surface_glycoprotein:A1451T(E484V)) A23021T|(surface_glycoprotein:AAT1459-1461TTT(N487F)) A23022T|(surface_glycoprotein:AAT1459-1461TTT(N487F)) T23030G|(surface_glycoprotein:T1468G(F490V)) A23063T|(surface_glycoprotein:A1501T(N501Y)) 23212	2	0
22964 A23014C|(surface_glycoprotein:A1452C(E484D)) A23055T|(surface_glycoprotein:A1493T(Q498L)) A23063T|(surface_glycoprotein:A1501T(N501Y)) G23073T|(surface_glycoprotein:G1511T(G504V)) A23128T|(surface_glycoprotein:A1566T(A522A)) A23144T|(surface_glycoprotein:A1582T(K528*)) 23212	2	0
22799 T22807A|(surface_glycoprotein:T1245A(T415T)) C22838A|(surface_glycoprotein:C1276A(P426T)) C22866A|(surface_glycoprotein:C1304A(A435D)) C22949A|(surface_glycoprotein:CCT1387-1389AAT(P463N)) C22950A|(surface_glycoprotein:CCT1387-1389AAT(P463N)) C22971A|(surface_glycoprotein:C1409A(T470N)) A22976C|(surface_glycoprotein:A1414C(I472L)) C22987A|(surface_glycoprotein:C1425A(A475A)) C22998A|(surface_glycoprotein:C1436A(P479H)) G23001T|(surface_glycoprotein:G1439T(C480F)) T23005G|(surface_glycoprotein:T1443G(N481K)) T23031A|(surface_glycoprotein:T1469A(F490Y)) 23047	2	0
22962 T22990G|(surface_glycoprotein:T1428G(G476G)) A23055T|(surface_glycoprotein:A1493T(Q498L)) A23063T|(surface_glycoprotein:A1501T(N501Y)) A23156T|(surface_glycoprotein:A1594T(N532Y)) 23212	2	0
22962 A22974T|(surface_glycoprotein:A1412T(E471V)) C22982G|(surface_glycoprotein:C1420G(Q474E)) G22988T|(surface_glycoprotein:G1426T(G476C)) G22992T|(surface_glycoprotein:G1430T(S477I)) C22997G|(surface_glycoprotein:CCT1435-1437GAT(P479D)) C22998A|(surface_glycoprotein:CCT1435-1437GAT(P479D)) A23013T|(surface_glycoprotein:A1451T(E484V)) T23031G|(surface_glycoprotein:T1469G(F490C)) C23033A|(surface_glycoprotein:C1471A(P491T)) A23040T|(surface_glycoprotein:A1478T(Q493L)) G23048T|(surface_glycoprotein:G1486T(G496C)) C23058A|(surface_glycoprotein:C1496A(P499H)) G23072T|(surface_glycoprotein:G1510T(G504C)) C23114A|(surface_glycoprotein:C1552A(L518I)) G23132T|(surface_glycoprotein:G1570T(V524F)) A23157T|(surface_glycoprotein:A1595T(N532I)) 23212	2	0
22798 T22907A|(surface_glycoprotein:T1345A(Y449N)) T22952A|(surface_glycoprotein:T1390A(F464I)) C22997A|(surface_glycoprotein:C1435A(P479T)) T23019A|(surface_glycoprotein:T1457A(F486Y)) G23025T|(surface_glycoprotein:G1463T(C488F)) T23031A|(surface_glycoprotein:T1469A(F490Y)) C23033A|(surface_glycoprotein:C1471A(P491T)) 23046	2	0
/mnt/d/SRA/SARS2/Wastewater/FromWI/unique_seqs_2023_03_03/254/ERR7427877.SARS2.wg_unique_seqs.tsv.gz
ERR7427877	PRJEB48985	SAMEA10803560	CEMM RESEARCH CENTER FOR MOLECULAR MEDICINE OF THE AUSTRIAN ACADEMY OF SCIENCES	2021-08-08	Austria, 47.48594452, 9.676527658,
16749 C16757T|(ORF1ab_polyprotein:C16493T(P5498L)) 17152	7	0
22798 T22917G|(surface_glycoprotein:T1355G(L452R)) C22995A|(surface_glycoprotein:C1433A(T478K)) A23055T|(surface_glycoprotein:A1493T(Q498L)) 23212	6	0
16417 C16466T|(ORF1ab_polyprotein:C16202T(P5401L)) A16602G|(ORF1ab_polyprotein:A16338G(L5446L)) C16757T|(ORF1ab_polyprotein:C16493T(P5498L)) 16833	2	0
22798 T22896G|(surface_glycoprotein:T1334G(V445G)) T22917G|(surface_glycoprotein:T1355G(L452R)) C22995A|(surface_glycoprotein:C1433A(T478K)) A23064C|(surface_glycoprotein:A1502C(N501T)) 23212	2	0
16749 C16757T|(ORF1ab_polyprotein:C16493T(P5498L)) G16852T|(ORF1ab_polyprotein:G16588T(G5530C)) 17152	2	0
/mnt/d/SRA/SARS2/Wastewater/FromWI/unique_seqs_2023_03_03/258/ERR7426595.SARS2.wg_unique_seqs.tsv.gz
ERR7426595	PRJEB48985	SAMEA10802167	CEMM RESEARCH CENTER FOR MOLECULAR MEDICINE OF THE AUSTRIAN ACADEMY OF SCIENCES	2021-02-28	Austria, 48.40074745, 15.66287141,
22798 C22879A|(surface_glycoprotein:C1317A(N439K)) A23064C|(surface_glycoprotein:A1502C(N501T)) 23212	16	0
22799 C22879A|(surface_glycoprotein:C1317A(N439K)) A23064C|(surface_glycoprotein:A1502C(N501T)) 23212	13	0
22798 A23055T|(surface_glycoprotein:A1493T(Q498L)) A23063T|(surface_glycoprotein:A1501T(N501Y)) 23212	4	0
22799 C22879A|(surface_glycoprotein:C1317A(N439K)) A23056C|(surface_glycoprotein:A1494C(Q498H)) 23212	3	0
22798 C22879A|(surface_glycoprotein:C1317A(N439K)) T22928G|(surface_glycoprotein:T1366G(F456V)) 23212	3	0
22799 C22879A|(surface_glycoprotein:C1317A(N439K)) A23064C|(surface_glycoprotein:A1502C(N501T)) 23175	2	0
22799 C22879A|(surface_glycoprotein:C1317A(N439K)) T22907A|(surface_glycoprotein:T1345A(Y449N)) 23212	2	0
22798 C22879A|(surface_glycoprotein:C1317A(N439K)) A23056C|(surface_glycoprotein:A1494C(Q498H)) 23212	2	0
22798 C22879A|(surface_glycoprotein:C1317A(N439K)) G23049T|(surface_glycoprotein:G1487T(G496V)) 23212	2	0
/mnt/d/SRA/SARS2/Wastewater/FromWI/unique_seqs_2023_03_03/258/ERR7428122.SARS2.wg_unique_seqs.tsv.gz
ERR7428122	PRJEB48985	SAMEA10803805	CEMM RESEARCH CENTER FOR MOLECULAR MEDICINE OF THE AUSTRIAN ACADEMY OF SCIENCES	2021-09-05	Austria, 47.65417413, 13.122223,
16749 C16757T|(ORF1ab_polyprotein:C16493T(P5498L)) 17152	8	0
16417 C16466T|(ORF1ab_polyprotein:C16202T(P5401L)) C16757T|(ORF1ab_polyprotein:C16493T(P5498L)) 16833	6	0
22798 T22917G|(surface_glycoprotein:T1355G(L452R)) C22995A|(surface_glycoprotein:C1433A(T478K)) A23056C|(surface_glycoprotein:A1494C(Q498H)) A23064C|(surface_glycoprotein:A1502C(N501T)) 23212	2	0
/mnt/d/SRA/SARS2/Wastewater/FromWI/unique_seqs_2023_03_03/258/ERR8777573.SARS2.wg_unique_seqs.tsv.gz
ERR8777573	PRJEB48985	SAMEA13166000	CEMM RESEARCH CENTER FOR MOLECULAR MEDICINE OF THE AUSTRIAN ACADEMY OF SCIENCES	2021-09-26	Austria, 47.859744236, 13.0025239710001,
16749 C16757T|(ORF1ab_polyprotein:C16493T(P5498L)) 17152	12	0
22799 T22917G|(surface_glycoprotein:T1355G(L452R)) C22995A|(surface_glycoprotein:C1433A(T478K)) A23055T|(surface_glycoprotein:A1493T(Q498L)) 23212	3	0
22798 T22917G|(surface_glycoprotein:T1355G(L452R)) C22995A|(surface_glycoprotein:C1433A(T478K)) A23055T|(surface_glycoprotein:A1493T(Q498L)) 23212	3	0
1574 C1758T|(ORF1ab_polyprotein:C1493T(A498V))|(ORF1a_polyprotein:C1493T(A498V)) A1777C|(ORF1ab_polyprotein:A1512C(E504D))|(ORF1a_polyprotein:A1512C(E504D)) 1824	2	0
22962 A22976C|(surface_glycoprotein:A1414C(I472L)) C22995A|(surface_glycoprotein:C1433A(T478K)) A23064C|(surface_glycoprotein:A1502C(N501T)) 23212	2	0
/mnt/d/SRA/SARS2/Wastewater/FromWI/unique_seqs_2023_03_03/258/ERR7427817.SARS2.wg_unique_seqs.tsv.gz
ERR7427817	PRJEB48985	SAMEA10803500	CEMM RESEARCH CENTER FOR MOLECULAR MEDICINE OF THE AUSTRIAN ACADEMY OF SCIENCES	2021-07-28	Austria, 46.77958114, 13.51901161,
16749 C16757T|(ORF1ab_polyprotein:C16493T(P5498L)) 17152	9	0
16749 C16757T|(ORF1ab_polyprotein:C16493T(P5498L)) G16914T|(ORF1ab_polyprotein:G16650T(V5550V)) 17152	4	0
22962 A22976C|(surface_glycoprotein:A1414C(I472L)) C22995A|(surface_glycoprotein:C1433A(T478K)) T23030G|(surface_glycoprotein:T1468G(F490V)) 23212	3	0
16749 C16757T|(ORF1ab_polyprotein:C16493T(P5498L)) G17122T|(ORF1ab_polyprotein:G16858T(A5620S)) 17152	2	0
/mnt/d/SRA/SARS2/Wastewater/FromWI/unique_seqs_2023_03_03/258/SRR14758614.SARS2.wg_unique_seqs.tsv.gz
SRR14758614	PRJNA735936	SAMN19604756	University of Louisville	2021-03-16	USA: Kentucky,
23049 A23055T|(surface_glycoprotein:A1493T(Q498L)) A23063T|(surface_glycoprotein:A1501T(N501Y)) 23197	4	0.001
22948 A23055T|(surface_glycoprotein:A1493T(Q498L)) A23063T|(surface_glycoprotein:A1501T(N501Y)) 23094	4	0
22948 C23054A|(surface_glycoprotein:C1492A(Q498K)) C23058A|(surface_glycoprotein:C1496A(P499H)) A23063T|(surface_glycoprotein:A1501T(N501Y)) 23094	3	0
22948 C23054A|(surface_glycoprotein:C1492A(Q498K)) C23058A|(surface_glycoprotein:C1496A(P499H)) A23063T|(surface_glycoprotein:A1501T(N501Y)) 23095	2	0
16570 C16757T|(ORF1ab_polyprotein:C16493T(P5498L)) 16796	2	0
16731 C16757T|(ORF1ab_polyprotein:C16493T(P5498L)) 16875	2	0
22948 G23049T|(surface_glycoprotein:G1487T(G496V)) C23054A|(surface_glycoprotein:C1492A(Q498K)) A23063T|(surface_glycoprotein:A1501T(N501Y)) 23094	2	0
/mnt/d/SRA/SARS2/Wastewater/FromWI/unique_seqs_2023_03_03/258/ERR9861630.SARS2.wg_unique_seqs.tsv.gz
ERR9861630	PRJEB44932	SAMEA110149150	Swiss Institute of Bioinformatics, Switzerland	2021-09-03	Switzerland, 46.0096, 8.9177, TI - Lugano - CDA Lugano,
22799 G22899T|(surface_glycoprotein:G1337T(G446V)) T22917G|(surface_glycoprotein:T1355G(L452R)) C22995A|(surface_glycoprotein:C1433A(T478K)) A23064C|(surface_glycoprotein:A1502C(N501T)) 23212	21	0.001
22798 G22899T|(surface_glycoprotein:G1337T(G446V)) T22917G|(surface_glycoprotein:T1355G(L452R)) C22995A|(surface_glycoprotein:C1433A(T478K)) A23064C|(surface_glycoprotein:A1502C(N501T)) 23212	19	0
22799 T22896G|(surface_glycoprotein:T1334G(V445G)) G22899T|(surface_glycoprotein:G1337T(G446V)) T22917G|(surface_glycoprotein:T1355G(L452R)) C22995A|(surface_glycoprotein:C1433A(T478K)) 23212	5	0
22799 G22899T|(surface_glycoprotein:G1337T(G446V)) T22917G|(surface_glycoprotein:T1355G(L452R)) C22995A|(surface_glycoprotein:C1433A(T478K)) A23064C|(surface_glycoprotein:A1502C(N501T)) 23211	3	0
22798 T22896G|(surface_glycoprotein:T1334G(V445G)) G22899T|(surface_glycoprotein:G1337T(G446V)) T22917G|(surface_glycoprotein:T1355G(L452R)) C22995A|(surface_glycoprotein:C1433A(T478K)) 23212	3	0
22799 G22899T|(surface_glycoprotein:G1337T(G446V)) T22917G|(surface_glycoprotein:T1355G(L452R)) C22995A|(surface_glycoprotein:C1433A(T478K)) C23054A|(surface_glycoprotein:C1492A(Q498K)) 23212	3	0
22799 T22884G|(surface_glycoprotein:T1322G(L441R)) G22899T|(surface_glycoprotein:G1337T(G446V)) T22917G|(surface_glycoprotein:T1355G(L452R)) C22995A|(surface_glycoprotein:C1433A(T478K)) 23212	3	0
22798 G22899T|(surface_glycoprotein:G1337T(G446V)) T22917G|(surface_glycoprotein:T1355G(L452R)) C22995A|(surface_glycoprotein:C1433A(T478K)) A23064C|(surface_glycoprotein:A1502C(N501T)) 23214	2	0
22798 G22899T|(surface_glycoprotein:G1337T(G446V)) T22917G|(surface_glycoprotein:T1355G(L452R)) C22995A|(surface_glycoprotein:C1433A(T478K)) A23064C|(surface_glycoprotein:A1502C(N501T)) 23211	2	0
22800 G22899T|(surface_glycoprotein:G1337T(G446V)) T22917G|(surface_glycoprotein:T1355G(L452R)) C22995A|(surface_glycoprotein:C1433A(T478K)) A23064C|(surface_glycoprotein:A1502C(N501T)) 23212	2	0
22798 G22899T|(surface_glycoprotein:G1337T(G446V)) T22917G|(surface_glycoprotein:T1355G(L452R)) A22956T|(surface_glycoprotein:A1394T(E465V)) C22995A|(surface_glycoprotein:C1433A(T478K)) A23064C|(surface_glycoprotein:A1502C(N501T)) 23212	2	0
22798 T22884G|(surface_glycoprotein:T1322G(L441R)) G22899T|(surface_glycoprotein:G1337T(G446V)) T22917G|(surface_glycoprotein:T1355G(L452R)) C22995A|(surface_glycoprotein:C1433A(T478K)) 23212	2	0
22799 T22917G|(surface_glycoprotein:T1355G(L452R)) C22995A|(surface_glycoprotein:C1433A(T478K)) A23055T|(surface_glycoprotein:A1493T(Q498L)) 23212	2	0
22798 G22899T|(surface_glycoprotein:G1337T(G446V)) T22917G|(surface_glycoprotein:T1355G(L452R)) C22995A|(surface_glycoprotein:C1433A(T478K)) C23058A|(surface_glycoprotein:C1496A(P499H)) 23212	2	0
/mnt/d/SRA/SARS2/Wastewater/FromWI/unique_seqs_2023_03_03/258/ERR9861679.SARS2.wg_unique_seqs.tsv.gz
ERR9861679	PRJEB44932	SAMEA110149199	Swiss Institute of Bioinformatics, Switzerland	2021-08-29	Switzerland, 46.8707, 9.5293, GR - Chur - ARA Chur,
22799 T22896G|(surface_glycoprotein:T1334G(V445G)) T22917G|(surface_glycoprotein:T1355G(L452R)) C22995A|(surface_glycoprotein:C1433A(T478K)) A23064C|(surface_glycoprotein:A1502C(N501T)) 23212	6	0
22799 T22917G|(surface_glycoprotein:T1355G(L452R)) C22995A|(surface_glycoprotein:C1433A(T478K)) A23055T|(surface_glycoprotein:A1493T(Q498L)) 23212	5	0
22798 T22917G|(surface_glycoprotein:T1355G(L452R)) C22995A|(surface_glycoprotein:C1433A(T478K)) A23055T|(surface_glycoprotein:A1493T(Q498L)) 23212	3	0
22962 A22976C|(surface_glycoprotein:A1414C(I472L)) C22995A|(surface_glycoprotein:C1433A(T478K)) T23030G|(surface_glycoprotein:T1468G(F490V)) 23212	2	0
22263 C22445A|(surface_glycoprotein:C883A(P295T)) G22493T|(surface_glycoprotein:G931T(G311*)) 22513	2	0
22798 T22917G|(surface_glycoprotein:T1355G(L452R)) C22995A|(surface_glycoprotein:C1433A(T478K)) A23056C|(surface_glycoprotein:A1494C(Q498H)) A23064C|(surface_glycoprotein:A1502C(N501T)) 23211	2	0
/mnt/d/SRA/SARS2/Wastewater/FromWI/unique_seqs_2023_03_03/258/SRR19898553.SARS2.wg_unique_seqs.tsv.gz
SRR19898553	PRJNA762073	SAMN27861372	WSDA_GT	2022-04-04	USA: Washington,	9975
22743 G22775A|(surface_glycoprotein:G1213A(D405N)) A22786C|(surface_glycoprotein:A1224C(R408S)) G22813T|(surface_glycoprotein:G1251T(K417N)) T22882G|(surface_glycoprotein:T1320G(N440K)) G22992A|(surface_glycoprotein:G1430A(S477N)) C22995A|(surface_glycoprotein:C1433A(T478K)) A23013C|(surface_glycoprotein:A1451C(E484A)) A23040G|(surface_glycoprotein:A1478G(Q493R)) A23044G|(surface_glycoprotein:A1482G(S494S)) A23055T|(surface_glycoprotein:A1493T(Q498L)) A23063T|(surface_glycoprotein:A1501T(N501Y)) T23075C|(surface_glycoprotein:T1513C(Y505H)) 23310	68	0
22743 G22775A|(surface_glycoprotein:G1213A(D405N)) A22786C|(surface_glycoprotein:A1224C(R408S)) G22813T|(surface_glycoprotein:G1251T(K417N)) T22882G|(surface_glycoprotein:T1320G(N440K)) G22992A|(surface_glycoprotein:G1430A(S477N)) C22995A|(surface_glycoprotein:C1433A(T478K)) A23013C|(surface_glycoprotein:A1451C(E484A)) A23040G|(surface_glycoprotein:A1478G(Q493R)) T23042C|(surface_glycoprotein:TCA1480-1482CCG(S494P)) A23044G|(surface_glycoprotein:TCA1480-1482CCG(S494P)) A23055G|(surface_glycoprotein:A1493G(Q498R)) C23057A|(surface_glycoprotein:C1495A(P499T)) A23063T|(surface_glycoprotein:A1501T(N501Y)) T23075C|(surface_glycoprotein:T1513C(Y505H)) 23310	8	0
23014 A23040G|(surface_glycoprotein:A1478G(Q493R)) A23044G|(surface_glycoprotein:A1482G(S494S)) A23055T|(surface_glycoprotein:A1493T(Q498L)) A23063T|(surface_glycoprotein:A1501T(N501Y)) T23075C|(surface_glycoprotein:T1513C(Y505H)) 23310	4	0
22743 G22775A|(surface_glycoprotein:G1213A(D405N)) A22786C|(surface_glycoprotein:A1224C(R408S)) G22813T|(surface_glycoprotein:G1251T(K417N)) T22882G|(surface_glycoprotein:T1320G(N440K)) G22992A|(surface_glycoprotein:G1430A(S477N)) C22995A|(surface_glycoprotein:C1433A(T478K)) T23011G|(surface_glycoprotein:T1449G(V483V)) A23013C|(surface_glycoprotein:A1451C(E484A)) A23040G|(surface_glycoprotein:A1478G(Q493R)) A23044G|(surface_glycoprotein:A1482G(S494S)) A23055T|(surface_glycoprotein:A1493T(Q498L)) A23063T|(surface_glycoprotein:A1501T(N501Y)) T23075C|(surface_glycoprotein:T1513C(Y505H)) 23310	3	0
22743 G22775A|(surface_glycoprotein:G1213A(D405N)) A22786C|(surface_glycoprotein:A1224C(R408S)) G22813T|(surface_glycoprotein:G1251T(K417N)) T22882G|(surface_glycoprotein:T1320G(N440K)) A22910G|(surface_glycoprotein:A1348G(N450D)) G22992A|(surface_glycoprotein:G1430A(S477N)) C22995A|(surface_glycoprotein:C1433A(T478K)) A23013C|(surface_glycoprotein:A1451C(E484A)) A23040G|(surface_glycoprotein:A1478G(Q493R)) A23044G|(surface_glycoprotein:A1482G(S494S)) A23055G|(surface_glycoprotein:A1493G(Q498R)) C23057A|(surface_glycoprotein:C1495A(P499T)) A23063T|(surface_glycoprotein:A1501T(N501Y)) T23075C|(surface_glycoprotein:T1513C(Y505H)) 23310	2	0
22743 G22775A|(surface_glycoprotein:G1213A(D405N)) A22786C|(surface_glycoprotein:A1224C(R408S)) G22813T|(surface_glycoprotein:G1251T(K417N)) T22882G|(surface_glycoprotein:T1320G(N440K)) G22992A|(surface_glycoprotein:G1430A(S477N)) C22995A|(surface_glycoprotein:C1433A(T478K)) A23013C|(surface_glycoprotein:A1451C(E484A)) A23040G|(surface_glycoprotein:A1478G(Q493R)) A23044G|(surface_glycoprotein:A1482G(S494S)) T23045G|(surface_glycoprotein:T1483G(Y495D)) A23055T|(surface_glycoprotein:A1493T(Q498L)) A23063T|(surface_glycoprotein:A1501T(N501Y)) T23075C|(surface_glycoprotein:T1513C(Y505H)) 23310	2	0
22743 G22775A|(surface_glycoprotein:G1213A(D405N)) A22786C|(surface_glycoprotein:A1224C(R408S)) G22813T|(surface_glycoprotein:G1251T(K417N)) T22882G|(surface_glycoprotein:T1320G(N440K)) G22992A|(surface_glycoprotein:G1430A(S477N)) C22995A|(surface_glycoprotein:C1433A(T478K)) A23013C|(surface_glycoprotein:A1451C(E484A)) A23040G|(surface_glycoprotein:A1478G(Q493R)) A23044G|(surface_glycoprotein:A1482G(S494S)) A23055T|(surface_glycoprotein:A1493T(Q498L)) A23063T|(surface_glycoprotein:A1501T(N501Y)) T23075C|(surface_glycoprotein:T1513C(Y505H)) T23225G|(surface_glycoprotein:T1663G(S555A)) 23310	2	0
23014 T23030G|(surface_glycoprotein:T1468G(F490V)) A23040G|(surface_glycoprotein:A1478G(Q493R)) A23044G|(surface_glycoprotein:A1482G(S494S)) A23055G|(surface_glycoprotein:A1493G(Q498R)) C23057A|(surface_glycoprotein:C1495A(P499T)) A23063T|(surface_glycoprotein:A1501T(N501Y)) T23075C|(surface_glycoprotein:T1513C(Y505H)) 23310	2	0
23017 A23040G|(surface_glycoprotein:A1478G(Q493R)) A23044G|(surface_glycoprotein:A1482G(S494S)) A23055T|(surface_glycoprotein:A1493T(Q498L)) A23063T|(surface_glycoprotein:A1501T(N501Y)) T23075C|(surface_glycoprotein:T1513C(Y505H)) 23310	2	0
/mnt/d/SRA/SARS2/Wastewater/FromWI/unique_seqs_2023_03_03/258/SRR23458488.SARS2.wg_unique_seqs.tsv.gz
SRR23458488	PRJNA839090	SAMN33291799	Biobot Analytics	2023-01-29/2023-01-30	USA: Texas,	900000
22997 A23013C|(surface_glycoprotein:A1451C(E484A)) T23042C|(surface_glycoprotein:T1480C(S494P)) A23056C|(surface_glycoprotein:A1494C(Q498H)) 23097	7	0.096
22984 A23013C|(surface_glycoprotein:A1451C(E484A)) T23042C|(surface_glycoprotein:T1480C(S494P)) A23056C|(surface_glycoprotein:A1494C(Q498H)) 23084	6	0.102
22989 A23013C|(surface_glycoprotein:A1451C(E484A)) T23042C|(surface_glycoprotein:T1480C(S494P)) A23056C|(surface_glycoprotein:A1494C(Q498H)) 23089	4	0.068
23001 A23013C|(surface_glycoprotein:A1451C(E484A)) T23042C|(surface_glycoprotein:T1480C(S494P)) A23056C|(surface_glycoprotein:A1494C(Q498H)) 23101	3	0.043
22997 A23013C|(surface_glycoprotein:A1451C(E484A)) T23042C|(surface_glycoprotein:T1480C(S494P)) A23056C|(surface_glycoprotein:A1494C(Q498H)) 23096	2	0.027
22999 A23013C|(surface_glycoprotein:A1451C(E484A)) T23042C|(surface_glycoprotein:T1480C(S494P)) A23056C|(surface_glycoprotein:A1494C(Q498H)) 23099	2	0.027
22963 A23013C|(surface_glycoprotein:A1451C(E484A)) T23042C|(surface_glycoprotein:T1480C(S494P)) A23056C|(surface_glycoprotein:A1494C(Q498H)) 23063	2	0.034
22997 A23013C|(surface_glycoprotein:A1451C(E484A)) T23042C|(surface_glycoprotein:T1480C(S494P)) A23056C|(surface_glycoprotein:A1494C(Q498H)) C23117A|(surface_glycoprotein:C1555A(H519N)) 23149	2	0.033
/mnt/d/SRA/SARS2/Wastewater/FromWI/unique_seqs_2023_03_03/252/ERR7426437.SARS2.wg_unique_seqs.tsv.gz
ERR7426437	PRJEB48985	SAMEA10802009	CEMM RESEARCH CENTER FOR MOLECULAR MEDICINE OF THE AUSTRIAN ACADEMY OF SCIENCES	2021-02-13	Austria, 46.57321371, 14.02400866,
22798 C22879A|(surface_glycoprotein:C1317A(N439K)) C23039A|(surface_glycoprotein:C1477A(Q493K)) 23048	4	0.001
22962 A22975T|(surface_glycoprotein:A1413T(E471D)) A23021T|(surface_glycoprotein:A1459T(N487Y)) T23030G|(surface_glycoprotein:T1468G(F490V)) C23039A|(surface_glycoprotein:C1477A(Q493K)) 23212	2	0
22798 C22879A|(surface_glycoprotein:C1317A(N439K)) T22900A|(surface_glycoprotein:T1338A(G446G)) A22947T|(surface_glycoprotein:A1385T(K462I)) C22968A|(surface_glycoprotein:C1406A(S469*)) C22978A|(surface_glycoprotein:C1416A(I472I)) T23000A|(surface_glycoprotein:T1438A(C480S)) A23013T|(surface_glycoprotein:A1451T(E484V)) G23015T|(surface_glycoprotein:G1453T(G485C)) 23048	2	0
22962 A22974C|(surface_glycoprotein:A1412C(E471A)) G22992A|(surface_glycoprotein:G1430A(S477N)) G23006T|(surface_glycoprotein:G1444T(G482C)) A23013T|(surface_glycoprotein:A1451T(E484V)) C23029A|(surface_glycoprotein:C1467A(Y489*)) A23056C|(surface_glycoprotein:A1494C(Q498H)) 23212	2	0
23001 A23004C|(surface_glycoprotein:A1442C(N481T)) T23008C|(surface_glycoprotein:T1446C(G482G)) T23010C|(surface_glycoprotein:T1448C(V483A)) T23017A|(surface_glycoprotein:T1455A(G485G)) T23030C|(surface_glycoprotein:T1468C(F490L)) A23041C|(surface_glycoprotein:A1479C(Q493H)) A23064C|(surface_glycoprotein:A1502C(N501T)) T23102A|(surface_glycoprotein:T1540A(S514T)) 23212	2	0
22799 A22948T|(surface_glycoprotein:A1386T(K462N)) G22957T|(surface_glycoprotein:G1395T(E465D)) G22973T|(surface_glycoprotein:G1411T(E471*)) T22981A|(surface_glycoprotein:T1419A(Y473*)) C22986A|(surface_glycoprotein:C1424A(A475D)) G22992A|(surface_glycoprotein:G1430A(S477N)) T23031A|(surface_glycoprotein:T1469A(F490Y)) C23039A|(surface_glycoprotein:C1477A(Q493K)) 23048	2	0
22798 A22852C|(surface_glycoprotein:A1290C(T430T)) G22857T|(surface_glycoprotein:G1295T(C432F)) C22879A|(surface_glycoprotein:C1317A(N439K)) T22885A|(surface_glycoprotein:T1323A(L441L)) G22899T|(surface_glycoprotein:G1337T(G446V)) T22907A|(surface_glycoprotein:T1345A(Y449N)) G22936T|(surface_glycoprotein:G1374T(K458N)) T22937A|(surface_glycoprotein:T1375A(S459T)) T22951A|(surface_glycoprotein:T1389A(P463P)) T22952A|(surface_glycoprotein:T1390A(F464I)) T22967A|(surface_glycoprotein:T1405A(S469T)) C22971A|(surface_glycoprotein:ACT1408-1410AAA(T470K)) T22972A|(surface_glycoprotein:ACT1408-1410AAA(T470K)) G22973T|(surface_glycoprotein:G1411T(E471*)) G23016T|(surface_glycoprotein:G1454T(G485V)) 23048	2	0
22837 C22879A|(surface_glycoprotein:C1317A(N439K)) C22950A|(surface_glycoprotein:C1388A(P463H)) T23050A|(surface_glycoprotein:T1488A(G496G)) C23058A|(surface_glycoprotein:C1496A(P499H)) T23065G|(surface_glycoprotein:T1503G(N501K)) 23085	2	0
22962 A23013T|(surface_glycoprotein:A1451T(E484V)) A23028T|(surface_glycoprotein:A1466T(Y489F)) A23040T|(surface_glycoprotein:CAA1477-1479CTT(Q493L)) A23041T|(surface_glycoprotein:CAA1477-1479CTT(Q493L)) A23046T|(surface_glycoprotein:A1484T(Y495F)) A23056T|(surface_glycoprotein:A1494T(Q498H)) A23060T|(surface_glycoprotein:A1498T(T500S)) A23064T|(surface_glycoprotein:A1502T(N501I)) A23080T|(surface_glycoprotein:A1518T(Q506H)) G23126T|(surface_glycoprotein:G1564T(A522S)) C23141A|(surface_glycoprotein:C1579A(P527T)) A23180T|(surface_glycoprotein:A1618T(N540Y)) 23212	2	0
4637 C4655A|(ORF1ab_polyprotein:C4390A(R1464R))|(ORF1a_polyprotein:C4390A(R1464R)) T4662A|(ORF1ab_polyprotein:T4397A(M1466K))|(ORF1a_polyprotein:T4397A(M1466K)) C4710A|(ORF1ab_polyprotein:C4445A(A1482D))|(ORF1a_polyprotein:C4445A(A1482D)) T4742A|(ORF1ab_polyprotein:T4477A(S1493T))|(ORF1a_polyprotein:T4477A(S1493T)) C4746A|(ORF1ab_polyprotein:C4481A(S1494Y))|(ORF1a_polyprotein:C4481A(S1494Y)) T4765A|(ORF1ab_polyprotein:T4500A(H1500Q))|(ORF1a_polyprotein:T4500A(H1500Q)) T4844A|(ORF1ab_polyprotein:T4579A(F1527I))|(ORF1a_polyprotein:T4579A(F1527I)) T4882A|(ORF1ab_polyprotein:T4617A(S1539R))|(ORF1a_polyprotein:T4617A(S1539R)) 4887	2	0
22962 A22975T|(surface_glycoprotein:A1413T(E471D)) G22992A|(surface_glycoprotein:G1430A(S477N)) G23009T|(surface_glycoprotein:G1447T(V483F)) A23013T|(surface_glycoprotein:A1451T(E484V)) A23060T|(surface_glycoprotein:A1498T(T500S)) A23125T|(surface_glycoprotein:A1563T(P521P)) 23212	2	0
22798 C22879A|(surface_glycoprotein:C1317A(N439K)) T22882A|(surface_glycoprotein:T1320A(N440K)) C22950A|(surface_glycoprotein:C1388A(P463H)) T23002A|(surface_glycoprotein:T1440A(C480*)) C23039A|(surface_glycoprotein:C1477A(Q493K)) 23048	2	0
1574 G1636T|(ORF1ab_polyprotein:G1371T(E457D))|(ORF1a_polyprotein:G1371T(E457D)) T1651A|(ORF1ab_polyprotein:T1386A(N462K))|(ORF1a_polyprotein:T1386A(N462K)) T1671A|(ORF1ab_polyprotein:T1406A(L469H))|(ORF1a_polyprotein:T1406A(L469H)) G1696T|(ORF1ab_polyprotein:G1431T(L477F))|(ORF1a_polyprotein:G1431T(L477F)) T1706A|(ORF1ab_polyprotein:T1441A(S481T))|(ORF1a_polyprotein:T1441A(S481T)) C1710A|(ORF1ab_polyprotein:C1445A(A482D))|(ORF1a_polyprotein:C1445A(A482D)) C1713A|(ORF1ab_polyprotein:TCC1447-1449TAA(S483*))|(ORF1a_polyprotein:TCC1447-1449TAA(S483*)) C1714A|(ORF1ab_polyprotein:TCC1447-1449TAA(S483*))|(ORF1a_polyprotein:TCC1447-1449TAA(S483*)) T1720A|(ORF1ab_polyprotein:T1455A(S485R))|(ORF1a_polyprotein:T1455A(S485R)) G1743T|(ORF1ab_polyprotein:G1478T(G493V))|(ORF1a_polyprotein:G1478T(G493V)) T1751A|(ORF1ab_polyprotein:TAT1486-1488AAA(Y496K))|(ORF1a_polyprotein:TAT1486-1488AAA(Y496K)) T1753A|(ORF1ab_polyprotein:TAT1486-1488AAA(Y496K))|(ORF1a_polyprotein:TAT1486-1488AAA(Y496K)) C1758A|(ORF1ab_polyprotein:C1493A(A498E))|(ORF1a_polyprotein:C1493A(A498E)) A1776T|(ORF1ab_polyprotein:A1511T(E504V))|(ORF1a_polyprotein:A1511T(E504V)) C1780A|(ORF1ab_polyprotein:C1515A(S505S))|(ORF1a_polyprotein:C1515A(S505S)) T1797A|(ORF1ab_polyprotein:T1532A(V511D))|(ORF1a_polyprotein:T1532A(V511D)) C1800A|(ORF1ab_polyprotein:C1535A(T512K))|(ORF1a_polyprotein:C1535A(T512K)) A1807T|(ORF1ab_polyprotein:A1542T(G514G))|(ORF1a_polyprotein:A1542T(G514G)) 1824	2	0
22799 C22879A|(surface_glycoprotein:C1317A(N439K)) G22989T|(surface_glycoprotein:G1427T(G476V)) C23039A|(surface_glycoprotein:C1477A(Q493K)) 23049	2	0
1714 C1722T|(ORF1ab_polyprotein:C1457T(A486V))|(ORF1a_polyprotein:C1457T(A486V)) G1729T|(ORF1ab_polyprotein:G1464T(V488V))|(ORF1a_polyprotein:G1464T(V488V)) G1743T|(ORF1ab_polyprotein:G1478T(G493V))|(ORF1a_polyprotein:G1478T(G493V)) G1747T|(ORF1ab_polyprotein:G1482T(L494F))|(ORF1a_polyprotein:G1482T(L494F)) A1777T|(ORF1ab_polyprotein:A1512T(E504D))|(ORF1a_polyprotein:A1512T(E504D)) G1785T|(ORF1ab_polyprotein:G1520T(G507V))|(ORF1a_polyprotein:G1520T(G507V)) G1805T|(ORF1ab_polyprotein:G1540T(G514*))|(ORF1a_polyprotein:G1540T(G514*)) 1964	2	0
/mnt/d/SRA/SARS2/Wastewater/FromWI/unique_seqs_2023_03_03/252/ERR7426376.SARS2.wg_unique_seqs.tsv.gz
ERR7426376	PRJEB48985	SAMEA10801948	CEMM RESEARCH CENTER FOR MOLECULAR MEDICINE OF THE AUSTRIAN ACADEMY OF SCIENCES	2021-02-02	Austria, 47.40261939, 11.83536076,
22962 A22976C|(surface_glycoprotein:A1414C(I472L)) T23031A|(surface_glycoprotein:T1469A(F490Y)) 23212	2	0
22971 A22976C|(surface_glycoprotein:A1414C(I472L)) A22980C|(surface_glycoprotein:A1418C(Y473S)) T22990G|(surface_glycoprotein:T1428G(G476G)) A23004C|(surface_glycoprotein:A1442C(N481T)) T23019C|(surface_glycoprotein:T1457C(F486S)) T23036A|(surface_glycoprotein:T1474A(L492I)) A23056C|(surface_glycoprotein:A1494C(Q498H)) T23075G|(surface_glycoprotein:T1513G(Y505D)) 23212	2	0
22962 A23028T|(surface_glycoprotein:A1466T(Y489F)) T23030G|(surface_glycoprotein:T1468G(F490V)) C23058A|(surface_glycoprotein:C1496A(P499H)) A23085T|(surface_glycoprotein:A1523T(Y508F)) A23087T|(surface_glycoprotein:A1525T(R509*)) 23212	2	0
22962 A22970T|(surface_glycoprotein:A1408T(T470S)) G22992T|(surface_glycoprotein:G1430T(S477I)) A22996T|(surface_glycoprotein:A1434T(T478T)) A23003T|(surface_glycoprotein:A1441T(N481Y)) A23013T|(surface_glycoprotein:A1451T(E484V)) A23021T|(surface_glycoprotein:A1459T(N487Y)) T23026G|(surface_glycoprotein:T1464G(C488W)) C23029A|(surface_glycoprotein:C1467A(Y489*)) G23049T|(surface_glycoprotein:G1487T(G496V)) C23053A|(surface_glycoprotein:C1491A(F497L)) C23058A|(surface_glycoprotein:C1496A(P499H)) A23063T|(surface_glycoprotein:A1501T(N501Y)) C23077A|(surface_glycoprotein:C1515A(Y505*)) C23078G|(surface_glycoprotein:C1516G(Q506E)) C23086A|(surface_glycoprotein:C1524A(Y508*)) C23123A|(surface_glycoprotein:C1561A(P521T)) G23126T|(surface_glycoprotein:GCA1564-1566TAA(A522*)) C23127A|(surface_glycoprotein:GCA1564-1566TAA(A522*)) A23180T|(surface_glycoprotein:A1618T(N540Y)) 23212	2	0
22962 G22985T|(surface_glycoprotein:G1423T(A475S)) G22989T|(surface_glycoprotein:GGT1426-1428GTG(G476V)) T22990G|(surface_glycoprotein:GGT1426-1428GTG(G476V)) A23022T|(surface_glycoprotein:A1460T(N487I)) T23037G|(surface_glycoprotein:T1475G(L492*)) A23055T|(surface_glycoprotein:A1493T(Q498L)) A23116T|(surface_glycoprotein:A1554T(L518L)) 23212	2	0
22968 A22976C|(surface_glycoprotein:A1414C(I472L)) T22979C|(surface_glycoprotein:TAT1417-1419CCT(Y473P)) A22980C|(surface_glycoprotein:TAT1417-1419CCT(Y473P)) G22988C|(surface_glycoprotein:GGT1426-1428CGC(G476R)) T22990C|(surface_glycoprotein:GGT1426-1428CGC(G476R)) A22991C|(surface_glycoprotein:A1429C(S477R)) T23002C|(surface_glycoprotein:T1440C(C480C)) A23004C|(surface_glycoprotein:AAT1441-1443ACC(N481T)) T23005C|(surface_glycoprotein:AAT1441-1443ACC(N481T)) T23010A|(surface_glycoprotein:GTT1447-1449GAC(V483D)) T23011C|(surface_glycoprotein:GTT1447-1449GAC(V483D)) A23013C|(surface_glycoprotein:A1451C(E484A)) G23015C|(surface_glycoprotein:GGT1453-1455CGC(G485R)) T23017C|(surface_glycoprotein:GGT1453-1455CGC(G485R)) T23019G|(surface_glycoprotein:T1457G(F486C)) A23022C|(surface_glycoprotein:AAT1459-1461ACG(N487T)) T23023G|(surface_glycoprotein:AAT1459-1461ACG(N487T)) T23031C|(surface_glycoprotein:T1469C(F490S)) T23035A|(surface_glycoprotein:T1473A(P491P)) T23037A|(surface_glycoprotein:T1475A(L492*)) T23047G|(surface_glycoprotein:T1485G(Y495*)) T23052C|(surface_glycoprotein:T1490C(F497S)) A23056C|(surface_glycoprotein:A1494C(Q498H)) T23074G|(surface_glycoprotein:T1512G(G504G)) A23145C|(surface_glycoprotein:A1583C(K528T)) 23212	2	0
22967 T22972C|(surface_glycoprotein:T1410C(T470T)) A22976C|(surface_glycoprotein:A1414C(I472L)) T22990C|(surface_glycoprotein:T1428C(G476G)) T23000C|(surface_glycoprotein:T1438C(C480R)) A23004C|(surface_glycoprotein:AAT1441-1443ACG(N481T)) T23005G|(surface_glycoprotein:AAT1441-1443ACG(N481T)) T23010G|(surface_glycoprotein:T1448G(V483G)) A23014C|(surface_glycoprotein:A1452C(E484D)) T23020C|(surface_glycoprotein:T1458C(F486F)) T23023G|(surface_glycoprotein:T1461G(N487K)) T23024G|(surface_glycoprotein:T1462G(C488G)) T23030C|(surface_glycoprotein:TTT1468-1470CTC(F490L)) T23032C|(surface_glycoprotein:TTT1468-1470CTC(F490L)) T23037C|(surface_glycoprotein:T1475C(L492S)) 23212	2	0
22798 T22819G|(surface_glycoprotein:T1257G(A419A)) C22838A|(surface_glycoprotein:C1276A(P426T)) T22867A|(surface_glycoprotein:T1305A(A435A)) T22889A|(surface_glycoprotein:TCT1327-1329ACA(S443T)) T22891A|(surface_glycoprotein:TCT1327-1329ACA(S443T)) G22899T|(surface_glycoprotein:G1337T(G446V)) T22937A|(surface_glycoprotein:T1375A(S459T)) C22968A|(surface_glycoprotein:C1406A(S469*)) C22978A|(surface_glycoprotein:C1416A(I472I)) G22985T|(surface_glycoprotein:G1423T(A475S)) G22989T|(surface_glycoprotein:G1427T(G476V)) C22995A|(surface_glycoprotein:C1433A(T478K)) T22999G|(surface_glycoprotein:T1437G(P479P)) G23007T|(surface_glycoprotein:G1445T(G482V)) G23009T|(surface_glycoprotein:G1447T(V483F)) G23012T|(surface_glycoprotein:G1450T(E484*)) G23016T|(surface_glycoprotein:G1454T(G485V)) C23029G|(surface_glycoprotein:C1467G(Y489*)) C23033A|(surface_glycoprotein:C1471A(P491T)) C23039A|(surface_glycoprotein:C1477A(Q493K)) C23043A|(surface_glycoprotein:C1481A(S494*)) 23047	2	0
22964 A22976C|(surface_glycoprotein:A1414C(I472L)) A22991C|(surface_glycoprotein:A1429C(S477R)) A23064C|(surface_glycoprotein:A1502C(N501T)) 23212	2	0
22799 C22851A|(surface_glycoprotein:C1289A(T430K)) C22879A|(surface_glycoprotein:C1317A(N439K)) G22923T|(surface_glycoprotein:G1361T(R454I)) G22927T|(surface_glycoprotein:G1365T(L455F)) G22933T|(surface_glycoprotein:G1371T(R457S)) A22948T|(surface_glycoprotein:A1386T(K462N)) A22960T|(surface_glycoprotein:A1398T(R466S)) T22977A|(surface_glycoprotein:T1415A(I472N)) C22982A|(surface_glycoprotein:CAG1420-1422AAT(Q474N)) G22984T|(surface_glycoprotein:CAG1420-1422AAT(Q474N)) G23015T|(surface_glycoprotein:G1453T(G485C)) C23034A|(surface_glycoprotein:C1472A(P491H)) A23038T|(surface_glycoprotein:A1476T(L492F)) C23039A|(surface_glycoprotein:CAA1477-1479AAC(Q493N)) A23041C|(surface_glycoprotein:CAA1477-1479AAC(Q493N)) 23049	2	0
6298 G6306T|(ORF1ab_polyprotein:G6041T(W2014L))|(ORF1a_polyprotein:G6041T(W2014L)) G6309T|(ORF1ab_polyprotein:G6044T(S2015I))|(ORF1a_polyprotein:G6044T(S2015I)) C6318A|(ORF1ab_polyprotein:CCA6052-6054CAT(P2018H))|(ORF1a_polyprotein:CCA6052-6054CAT(P2018H)) A6319T|(ORF1ab_polyprotein:CCA6052-6054CAT(P2018H))|(ORF1a_polyprotein:CCA6052-6054CAT(P2018H)) G6320T|(ORF1ab_polyprotein:G6055T(V2019F))|(ORF1a_polyprotein:G6055T(V2019F)) G6323T|(ORF1ab_polyprotein:G6058T(E2020*))|(ORF1a_polyprotein:G6058T(E2020*)) C6327A|(ORF1ab_polyprotein:C6062A(T2021K))|(ORF1a_polyprotein:C6062A(T2021K)) C6330A|(ORF1ab_polyprotein:TCA6064-6066TAC(S2022Y))|(ORF1a_polyprotein:TCA6064-6066TAC(S2022Y)) A6331C|(ORF1ab_polyprotein:TCA6064-6066TAC(S2022Y))|(ORF1a_polyprotein:TCA6064-6066TAC(S2022Y)) A6333T|(ORF1ab_polyprotein:A6068T(N2023I))|(ORF1a_polyprotein:A6068T(N2023I)) G6337T|(ORF1ab_polyprotein:G6072T(S2024S))|(ORF1a_polyprotein:G6072T(S2024S)) G6341T|(ORF1ab_polyprotein:G6076T(D2026Y))|(ORF1a_polyprotein:G6076T(D2026Y)) A6346T|(ORF1ab_polyprotein:A6081T(V2027V))|(ORF1a_polyprotein:A6081T(V2027V)) C6347A|(ORF1ab_polyprotein:CTG6082-6084ATT(L2028I))|(ORF1a_polyprotein:CTG6082-6084ATT(L2028I)) G6349T|(ORF1ab_polyprotein:CTG6082-6084ATT(L2028I))|(ORF1a_polyprotein:CTG6082-6084ATT(L2028I)) A6351T|(ORF1ab_polyprotein:A6086T(K2029M))|(ORF1a_polyprotein:A6086T(K2029M)) C6361A|(ORF1ab_polyprotein:C6096A(D2032E))|(ORF1a_polyprotein:C6096A(D2032E)) G6374T|(ORF1ab_polyprotein:G6109T(D2037Y))|(ORF1a_polyprotein:G6109T(D2037Y)) C6385A|(ORF1ab_polyprotein:C6120A(A2040A))|(ORF1a_polyprotein:C6120A(A2040A)) C6395A|(ORF1ab_polyprotein:C6130A(L2044I))|(ORF1a_polyprotein:C6130A(L2044I)) G6410T|(ORF1ab_polyprotein:GAA6145-6147TAT(E2049Y))|(ORF1a_polyprotein:GAA6145-6147TAT(E2049Y)) A6412T|(ORF1ab_polyprotein:GAA6145-6147TAT(E2049Y))|(ORF1a_polyprotein:GAA6145-6147TAT(E2049Y)) G6416T|(ORF1ab_polyprotein:G6151T(V2051L))|(ORF1a_polyprotein:G6151T(V2051L)) G6421T|(ORF1ab_polyprotein:G6156T(V2052V))|(ORF1a_polyprotein:G6156T(V2052V)) C6428A|(ORF1ab_polyprotein:C6163A(P2055T))|(ORF1a_polyprotein:C6163A(P2055T)) C6445A|(ORF1ab_polyprotein:C6180A(D2060E))|(ORF1a_polyprotein:C6180A(D2060E)) C6472A|(ORF1ab_polyprotein:C6207A(T2069T))|(ORF1a_polyprotein:C6207A(T2069T)) A6493T|(ORF1ab_polyprotein:A6228T(I2076I))|(ORF1a_polyprotein:A6228T(I2076I)) 6548	2	0
22982 G22989T|(surface_glycoprotein:G1427T(G476V)) A22991C|(surface_glycoprotein:AGC1429-1431CTC(S477L)) G22992T|(surface_glycoprotein:AGC1429-1431CTC(S477L)) G23001T|(surface_glycoprotein:G1439T(C480F)) A23004C|(surface_glycoprotein:A1442C(N481T)) G23012T|(surface_glycoprotein:GAA1450-1452TCA(E484S)) A23013C|(surface_glycoprotein:GAA1450-1452TCA(E484S)) T23031A|(surface_glycoprotein:TTT1468-1470TAC(F490Y)) T23032C|(surface_glycoprotein:TTT1468-1470TAC(F490Y)) A23044T|(surface_glycoprotein:A1482T(S494S)) A23064C|(surface_glycoprotein:A1502C(N501T)) C23078A|(surface_glycoprotein:C1516A(Q506K)) 23212	2	0
23031 T23035C|(surface_glycoprotein:T1473C(P491P)) T23037A|(surface_glycoprotein:T1475A(L492*)) T23042C|(surface_glycoprotein:T1480C(S494P)) T23045-23045del|(surface_glycoprotein:1483-1483del(495fs)) 23048-insertG|(surface_glycoprotein:1486insertG(496fs)) T23052C|(surface_glycoprotein:T1490C(F497S)) A23056C|(surface_glycoprotein:A1494C(Q498H)) A23060C|(surface_glycoprotein:A1498C(T500P)) A23064C|(surface_glycoprotein:A1502C(N501T)) A23083C|(surface_glycoprotein:A1521C(P507P)) A23087C|(surface_glycoprotein:AGA1525-1527CGC(R509R)) A23089C|(surface_glycoprotein:AGA1525-1527CGC(R509R)) T23097A|(surface_glycoprotein:T1535A(V512E)) C23103A|(surface_glycoprotein:C1541A(S514Y)) C23127A|(surface_glycoprotein:C1565A(A522E)) C23142A|(surface_glycoprotein:C1580A(P527H)) A23157T|(surface_glycoprotein:A1595T(N532I)) 23212	2	0
13320 C13326A|(ORF1ab_polyprotein:C13061A(T4354K))|(ORF1a_polyprotein:C13061A(T4354K)) G13346T|(ORF1ab_polyprotein:G13081T(V4361L))|(ORF1a_polyprotein:G13081T(V4361L)) C13356A|(ORF1ab_polyprotein:C13091A(T4364K))|(ORF1a_polyprotein:C13091A(T4364K)) T13417A|(ORF1ab_polyprotein:T13152A(D4384E))|(ORF1a_polyprotein:T13152A(D4384E)) T13437A|(ORF1ab_polyprotein:T13172A(L4391H))|(ORF1a_polyprotein:T13172A(L4391H)) G13445A|(ORF1ab_polyprotein:G13180A(A4394T))|(ORF1a_polyprotein:G13180A(A4394T)) C13452A|(ORF1ab_polyprotein:C13187A(A4396E))|(ORF1a_polyprotein:C13187A(A4396E)) C13454A|(ORF1ab_polyprotein:C13189A(Q4397K))|(ORF1a_polyprotein:C13189A(Q4397K)) 13469-insertT|(ORF1ab_polyprotein:CGG13204-13206CTCTinsert(R4402Lfsinsert))|(ORF1a_polyprotein:GGG13204-13206TCTAinsert(G4402Sfsinsert)) G13469C|(ORF1ab_polyprotein:CGG13204-13206CTCTinsert(R4402Lfsinsert))|(ORF1a_polyprotein:GGG13204-13206TCTAinsert(G4402Sfsinsert)) G13470T|(ORF1ab_polyprotein:CGG13204-13206CTCTinsert(R4402Lfsinsert))|(ORF1a_polyprotein:GGG13204-13206TCTAinsert(G4402Sfsinsert)) G13471A|(ORF1ab_polyprotein:GTT13207-13209ATA(V4403I))|(ORF1a_polyprotein:GGG13204-13206TCTAinsert(G4402Sfsinsert)) T13473A|(ORF1ab_polyprotein:GTT13207-13209ATA(V4403I))|(ORF1a_polyprotein:T13208A(F4403Y)) G13475A|(ORF1ab_polyprotein:G13211A(C4404Y))|(ORF1a_polyprotein:GCG13210-13212ACinsert(A4404fsinsert)) G13477-13477del|(ORF1ab_polyprotein:13213-13213del(4405fs))|(ORF1a_polyprotein:GCG13210-13212ACinsert(A4404fsinsert)) G13484T|(ORF1ab_polyprotein:G13220T(S4407I)) C13491A|(ORF1ab_polyprotein:C13227A(A4409A)) G13493T|(ORF1ab_polyprotein:G13229T(R4410L)) C13501A|(ORF1ab_polyprotein:C13237A(P4413T)) C13515A|(ORF1ab_polyprotein:C13251A(G4417G)) T13518A|(ORF1ab_polyprotein:T13254A(T4418T)) G13520T|(ORF1ab_polyprotein:AGT13255-13257ATA(S4419I)) T13521A|(ORF1ab_polyprotein:AGT13255-13257ATA(S4419I)) T13527A|(ORF1ab_polyprotein:T13263A(D4421E)) C13554A|(ORF1ab_polyprotein:C13290A(Y4430*)) G13558T|(ORF1ab_polyprotein:G13294T(D4432Y)) 13569	2	0
23037 T23042C|(surface_glycoprotein:T1480C(S494P)) T23045A|(surface_glycoprotein:TAT1483-1485AAC(Y495N)) T23047C|(surface_glycoprotein:TAT1483-1485AAC(Y495N)) G23049C|(surface_glycoprotein:G1487C(G496A)) A23056C|(surface_glycoprotein:A1494C(Q498H)) A23064C|(surface_glycoprotein:AAT1501-1503ACG(N501T)) T23065G|(surface_glycoprotein:AAT1501-1503ACG(N501T)) T23070C|(surface_glycoprotein:GTT1507-1509GCC(V503A)) T23071C|(surface_glycoprotein:GTT1507-1509GCC(V503A)) G23096C|(surface_glycoprotein:G1534C(V512L)) T23102A|(surface_glycoprotein:T1540A(S514T)) 23212	2	0
/mnt/d/SRA/SARS2/Wastewater/FromWI/unique_seqs_2023_03_03/252/ERR7426402.SARS2.wg_unique_seqs.tsv.gz
ERR7426402	PRJEB48985	SAMEA10801974	CEMM RESEARCH CENTER FOR MOLECULAR MEDICINE OF THE AUSTRIAN ACADEMY OF SCIENCES	2021-02-05	Austria, 47.2830804, 12.79125793,
19549 A19742T|(ORF1ab_polyprotein:A19478T(E6493V)) A19752G|(ORF1ab_polyprotein:A19488G(E6496E)) A19754G|(ORF1ab_polyprotein:A19490G(N6497S)) C19768G|(ORF1ab_polyprotein:C19504G(P6502A)) A19774G|(ORF1ab_polyprotein:A19510G(N6504D)) A19782G|(ORF1ab_polyprotein:A19518G(A6506A)) A19787T|(ORF1ab_polyprotein:A19523T(E6508V)) C19789G|(ORF1ab_polyprotein:C19525G(L6509V)) 19795	2	0.001
6298 C6361A|(ORF1ab_polyprotein:C6096A(D2032E))|(ORF1a_polyprotein:C6096A(D2032E)) G6410T|(ORF1ab_polyprotein:G6145T(E2049*))|(ORF1a_polyprotein:G6145T(E2049*)) G6413T|(ORF1ab_polyprotein:G6148T(E2050*))|(ORF1a_polyprotein:G6148T(E2050*)) G6416T|(ORF1ab_polyprotein:G6151T(V2051L))|(ORF1a_polyprotein:G6151T(V2051L)) G6421T|(ORF1ab_polyprotein:G6156T(V2052V))|(ORF1a_polyprotein:G6156T(V2052V)) A6426T|(ORF1ab_polyprotein:A6161T(N2054I))|(ORF1a_polyprotein:A6161T(N2054I)) G6439T|(ORF1ab_polyprotein:G6174T(Q2058H))|(ORF1a_polyprotein:G6174T(Q2058H)) C6445A|(ORF1ab_polyprotein:C6180A(D2060E))|(ORF1a_polyprotein:C6180A(D2060E)) C6471A|(ORF1ab_polyprotein:C6206A(T2069N))|(ORF1a_polyprotein:C6206A(T2069N)) G6476T|(ORF1ab_polyprotein:G6211T(V2071F))|(ORF1a_polyprotein:G6211T(V2071F)) G6482T|(ORF1ab_polyprotein:G6217T(G2073*))|(ORF1a_polyprotein:G6217T(G2073*)) A6493T|(ORF1ab_polyprotein:A6228T(I2076I))|(ORF1a_polyprotein:A6228T(I2076I)) C6501A|(ORF1ab_polyprotein:C6236A(P2079Q))|(ORF1a_polyprotein:C6236A(P2079Q)) A6507T|(ORF1ab_polyprotein:A6242T(N2081I))|(ORF1a_polyprotein:A6242T(N2081I)) A6512T|(ORF1ab_polyprotein:A6247T(S2083C))|(ORF1a_polyprotein:A6247T(S2083C)) G6537T|(ORF1ab_polyprotein:G6272T(G2091V))|(ORF1a_polyprotein:G6272T(G2091V)) 6548	2	0
6300 A6308T|(ORF1ab_polyprotein:A6043T(S2015C))|(ORF1a_polyprotein:A6043T(S2015C)) A6316T|(ORF1ab_polyprotein:A6051T(K2017N))|(ORF1a_polyprotein:A6051T(K2017N)) G6320T|(ORF1ab_polyprotein:GTT6055-6057TTA(V2019L))|(ORF1a_polyprotein:GTT6055-6057TTA(V2019L)) T6322A|(ORF1ab_polyprotein:GTT6055-6057TTA(V2019L))|(ORF1a_polyprotein:GTT6055-6057TTA(V2019L)) A6332T|(ORF1ab_polyprotein:AAT6067-6069TTT(N2023F))|(ORF1a_polyprotein:AAT6067-6069TTT(N2023F)) A6333T|(ORF1ab_polyprotein:AAT6067-6069TTT(N2023F))|(ORF1a_polyprotein:AAT6067-6069TTT(N2023F)) G6349T|(ORF1ab_polyprotein:G6084T(L2028L))|(ORF1a_polyprotein:G6084T(L2028L)) A6350T|(ORF1ab_polyprotein:A6085T(K2029*))|(ORF1a_polyprotein:A6085T(K2029*)) C6354A|(ORF1ab_polyprotein:C6089A(S2030*))|(ORF1a_polyprotein:C6089A(S2030*)) G6368T|(ORF1ab_polyprotein:G6103T(G2035*))|(ORF1a_polyprotein:G6103T(G2035*)) C6384A|(ORF1ab_polyprotein:C6119A(A2040D))|(ORF1a_polyprotein:C6119A(A2040D)) C6406A|(ORF1ab_polyprotein:C6141A(V2047V))|(ORF1a_polyprotein:C6141A(V2047V)) G6421T|(ORF1ab_polyprotein:G6156T(V2052V))|(ORF1a_polyprotein:G6156T(V2052V)) C6432A|(ORF1ab_polyprotein:C6167A(T2056N))|(ORF1a_polyprotein:C6167A(T2056N)) G6439T|(ORF1ab_polyprotein:G6174T(Q2058H))|(ORF1a_polyprotein:G6174T(Q2058H)) C6445A|(ORF1ab_polyprotein:C6180A(D2060E))|(ORF1a_polyprotein:C6180A(D2060E)) A6481T|(ORF1ab_polyprotein:A6216T(V2072V))|(ORF1a_polyprotein:A6216T(V2072V)) A6493T|(ORF1ab_polyprotein:A6228T(I2076I))|(ORF1a_polyprotein:A6228T(I2076I)) C6504A|(ORF1ab_polyprotein:C6239A(A2080E))|(ORF1a_polyprotein:C6239A(A2080E)) C6538A|(ORF1ab_polyprotein:C6273A(G2091G))|(ORF1a_polyprotein:C6273A(G2091G)) A6544T|(ORF1ab_polyprotein:A6279T(T2093T))|(ORF1a_polyprotein:A6279T(T2093T)) 6550	2	0
6300 G6309T|(ORF1ab_polyprotein:G6044T(S2015I))|(ORF1a_polyprotein:G6044T(S2015I)) AAA6313-6315del|(ORF1ab_polyprotein:ACAAAA6046-6051ACAdel(TK2016-2017Tdel))|(ORF1a_polyprotein:ACAAAA6046-6051ACAdel(TK2016-2017Tdel)) 6318-insertT|(ORF1ab_polyprotein:6053insertT(2018fs))|(ORF1a_polyprotein:6053insertT(2018fs)) 6320-insertCT|(ORF1ab_polyprotein:6055insertCT(2019fs))|(ORF1a_polyprotein:6055insertCT(2019fs)) G6323T|(ORF1ab_polyprotein:G6058T(E2020*))|(ORF1a_polyprotein:G6058T(E2020*)) A6346T|(ORF1ab_polyprotein:A6081T(V2027V))|(ORF1a_polyprotein:A6081T(V2027V)) G6367T|(ORF1ab_polyprotein:G6102T(Q2034H))|(ORF1a_polyprotein:G6102T(Q2034H)) A6371T|(ORF1ab_polyprotein:A6106T(M2036L))|(ORF1a_polyprotein:A6106T(M2036L)) C6380A|(ORF1ab_polyprotein:C6115A(L2039I))|(ORF1a_polyprotein:C6115A(L2039I)) G6387T|(ORF1ab_polyprotein:G6122T(C2041F))|(ORF1a_polyprotein:G6122T(C2041F)) A6390T|(ORF1ab_polyprotein:A6125T(E2042V))|(ORF1a_polyprotein:A6125T(E2042V)) A6411T|(ORF1ab_polyprotein:A6146T(E2049V))|(ORF1a_polyprotein:A6146T(E2049V)) C6428G|(ORF1ab_polyprotein:C6163G(P2055A))|(ORF1a_polyprotein:C6163G(P2055A)) C6445A|(ORF1ab_polyprotein:C6180A(D2060E))|(ORF1a_polyprotein:C6180A(D2060E)) G6479T|(ORF1ab_polyprotein:GTA6214-6216TTT(V2072F))|(ORF1a_polyprotein:GTA6214-6216TTT(V2072F)) A6481T|(ORF1ab_polyprotein:GTA6214-6216TTT(V2072F))|(ORF1a_polyprotein:GTA6214-6216TTT(V2072F)) A6493T|(ORF1ab_polyprotein:A6228T(I2076I))|(ORF1a_polyprotein:A6228T(I2076I)) G6513T|(ORF1ab_polyprotein:G6248T(S2083I))|(ORF1a_polyprotein:G6248T(S2083I)) A6518T|(ORF1ab_polyprotein:AAA6253-6255TAT(K2085Y))|(ORF1a_polyprotein:AAA6253-6255TAT(K2085Y)) A6520T|(ORF1ab_polyprotein:AAA6253-6255TAT(K2085Y))|(ORF1a_polyprotein:AAA6253-6255TAT(K2085Y)) G6537T|(ORF1ab_polyprotein:G6272T(G2091V))|(ORF1a_polyprotein:G6272T(G2091V)) A6542T|(ORF1ab_polyprotein:A6277T(T2093S))|(ORF1a_polyprotein:A6277T(T2093S)) 6550	2	0
19689 C19709A|(ORF1ab_polyprotein:C19445A(T6482N)) C19718A|(ORF1ab_polyprotein:C19454A(T6485K)) A19722T|(ORF1ab_polyprotein:A19458T(K6486N)) A19742T|(ORF1ab_polyprotein:A19478T(E6493V)) G19750T|(ORF1ab_polyprotein:G19486T(E6496*)) C19763A|(ORF1ab_polyprotein:C19499A(T6500K)) G19846T|(ORF1ab_polyprotein:G19582T(G6528C)) C19910A|(ORF1ab_polyprotein:C19646A(S6549Y)) 19939	2	0.001
/mnt/d/SRA/SARS2/Wastewater/FromWI/unique_seqs_2023_03_03/252/ERR7426388.SARS2.wg_unique_seqs.tsv.gz
ERR7426388	PRJEB48985	SAMEA10801960	CEMM RESEARCH CENTER FOR MOLECULAR MEDICINE OF THE AUSTRIAN ACADEMY OF SCIENCES	2021-02-07	Austria, 47.43169452, 9.725916547,
12554 A12564T|(ORF1ab_polyprotein:CAG12298-12300CTT(Q4100L))|(ORF1a_polyprotein:CAG12298-12300CTT(Q4100L)) G12565T|(ORF1ab_polyprotein:CAG12298-12300CTT(Q4100L))|(ORF1a_polyprotein:CAG12298-12300CTT(Q4100L)) G12566T|(ORF1ab_polyprotein:G12301T(V4101F))|(ORF1a_polyprotein:G12301T(V4101F)) G12582T|(ORF1ab_polyprotein:G12317T(S4106I))|(ORF1a_polyprotein:G12317T(S4106I)) C12593A|(ORF1ab_polyprotein:C12328A(Q4110K))|(ORF1a_polyprotein:C12328A(Q4110K)) G12600T|(ORF1ab_polyprotein:G12335T(S4112I))|(ORF1a_polyprotein:G12335T(S4112I)) A12650T|(ORF1ab_polyprotein:A12385T(T4129S))|(ORF1a_polyprotein:A12385T(T4129S)) G12671T|(ORF1ab_polyprotein:G12406T(A4136S))|(ORF1a_polyprotein:G12406T(A4136S)) T12681G|(ORF1ab_polyprotein:T12416G(L4139*))|(ORF1a_polyprotein:T12416G(L4139*)) G12692T|(ORF1ab_polyprotein:G12427T(E4143*))|(ORF1a_polyprotein:G12427T(E4143*)) C12702A|(ORF1ab_polyprotein:C12437A(P4146H))|(ORF1a_polyprotein:C12437A(P4146H)) C12710A|(ORF1ab_polyprotein:C12445A(L4149I))|(ORF1a_polyprotein:C12445A(L4149I)) G12758T|(ORF1ab_polyprotein:G12493T(D4165Y))|(ORF1a_polyprotein:G12493T(D4165Y)) A12764T|(ORF1ab_polyprotein:A12499T(N4167Y))|(ORF1a_polyprotein:A12499T(N4167Y)) G12767T|(ORF1ab_polyprotein:G12502T(A4168S))|(ORF1a_polyprotein:G12502T(A4168S)) G12773T|(ORF1ab_polyprotein:G12508T(A4170S))|(ORF1a_polyprotein:G12508T(A4170S)) A12783T|(ORF1ab_polyprotein:A12518T(N4173I))|(ORF1a_polyprotein:A12518T(N4173I)) A12785T|(ORF1ab_polyprotein:A12520T(T4174S))|(ORF1a_polyprotein:A12520T(T4174S)) 12802	2	0
16583 C16757T|(ORF1ab_polyprotein:C16493T(P5498L)) 16833	2	0
19693 C19709A|(ORF1ab_polyprotein:C19445A(T6482N)) A19717T|(ORF1ab_polyprotein:A19453T(T6485S)) A19722C|(ORF1ab_polyprotein:A19458C(K6486N)) G19723T|(ORF1ab_polyprotein:G19459T(V6487F)) G19726T|(ORF1ab_polyprotein:GAT19462-19464TAG(D6488*)) T19728G|(ORF1ab_polyprotein:GAT19462-19464TAG(D6488*)) G19729T|(ORF1ab_polyprotein:G19465T(G6489C)) A19742T|(ORF1ab_polyprotein:A19478T(E6493V)) A19751T|(ORF1ab_polyprotein:A19487T(E6496V)) A19779T|(ORF1ab_polyprotein:A19515T(V6505V)) A19799T|(ORF1ab_polyprotein:A19535T(K6512M)) G19822T|(ORF1ab_polyprotein:G19558T(E6520*)) 19939	2	0
12552 C12633A|(ORF1ab_polyprotein:C12368A(A4123E))|(ORF1a_polyprotein:C12368A(A4123E)) A12665T|(ORF1ab_polyprotein:A12400T(N4134Y))|(ORF1a_polyprotein:A12400T(N4134Y)) G12694T|(ORF1ab_polyprotein:G12429T(E4143D))|(ORF1a_polyprotein:G12429T(E4143D)) C12710A|(ORF1ab_polyprotein:C12445A(L4149I))|(ORF1a_polyprotein:C12445A(L4149I)) G12758T|(ORF1ab_polyprotein:G12493T(D4165Y))|(ORF1a_polyprotein:G12493T(D4165Y)) 12802	2	0
20473 G20477T|(ORF1ab_polyprotein:G20213T(G6738V)) T20479A|(ORF1ab_polyprotein:T20215A(S6739T)) G20493T|(ORF1ab_polyprotein:G20229T(V6743V)) G20518T|(ORF1ab_polyprotein:GAT20254-20256TAA(D6752*)) T20520A|(ORF1ab_polyprotein:GAT20254-20256TAA(D6752*)) G20521T|(ORF1ab_polyprotein:G20257T(D6753Y)) T20529A|(ORF1ab_polyprotein:T20265A(V6755V)) G20530T|(ORF1ab_polyprotein:G20266T(E6756*)) G20548T|(ORF1ab_polyprotein:G20284T(D6762Y)) C20555A|(ORF1ab_polyprotein:C20291A(S6764Y)) C20564A|(ORF1ab_polyprotein:C20300A(S6767Y)) T20571A|(ORF1ab_polyprotein:T20307A(V6769V)) T20579A|(ORF1ab_polyprotein:T20315A(V6772E)) T20601A|(ORF1ab_polyprotein:T20337A(I6779I)) G20610T|(ORF1ab_polyprotein:G20346T(M6782I)) T20614A|(ORF1ab_polyprotein:TGG20350-20352AGT(W6784S)) G20616T|(ORF1ab_polyprotein:TGG20350-20352AGT(W6784S)) T20625A|(ORF1ab_polyprotein:T20361A(D6787E)) G20626T|(ORF1ab_polyprotein:G20362T(G6788C)) G20632T|(ORF1ab_polyprotein:G20368T(V6790L)) T20643A|(ORF1ab_polyprotein:T20379A(F6793L)) C20656A|(ORF1ab_polyprotein:C20392A(Q6798K)) T20659A|(ORF1ab_polyprotein:TCT20395-20397ACA(S6799T)) T20661A|(ORF1ab_polyprotein:TCT20395-20397ACA(S6799T)) G20663T|(ORF1ab_polyprotein:G20399T(S6800I)) G20668T|(ORF1ab_polyprotein:G20404T(A6802S)) G20672T|(ORF1ab_polyprotein:G20408T(W6803L)) G20681T|(ORF1ab_polyprotein:G20417T(G6806V)) T20697A|(ORF1ab_polyprotein:T20433A(N6811K)) T20700A|(ORF1ab_polyprotein:T20436A(L6812L)) G20709A|(ORF1ab_polyprotein:G20445A(M6815I)) 20723	2	0
12555 C12559A|(ORF1ab_polyprotein:C12294A(I4098I))|(ORF1a_polyprotein:C12294A(I4098I)) G12565T|(ORF1ab_polyprotein:G12300T(Q4100H))|(ORF1a_polyprotein:G12300T(Q4100H)) G12575T|(ORF1ab_polyprotein:G12310T(A4104S))|(ORF1a_polyprotein:G12310T(A4104S)) C12593A|(ORF1ab_polyprotein:CAA12328-12330AAT(Q4110N))|(ORF1a_polyprotein:CAA12328-12330AAT(Q4110N)) A12595T|(ORF1ab_polyprotein:CAA12328-12330AAT(Q4110N))|(ORF1a_polyprotein:CAA12328-12330AAT(Q4110N)) G12602T|(ORF1ab_polyprotein:G12337T(E4113*))|(ORF1a_polyprotein:G12337T(E4113*)) C12641A|(ORF1ab_polyprotein:C12376A(L4126I))|(ORF1a_polyprotein:C12376A(L4126I)) G12653T|(ORF1ab_polyprotein:G12388T(A4130S))|(ORF1a_polyprotein:G12388T(A4130S)) G12661T|(ORF1ab_polyprotein:G12396T(R4132S))|(ORF1a_polyprotein:G12396T(R4132S)) C12663A|(ORF1ab_polyprotein:C12398A(A4133D))|(ORF1a_polyprotein:C12398A(A4133D)) C12672A|(ORF1ab_polyprotein:C12407A(A4136D))|(ORF1a_polyprotein:C12407A(A4136D)) A12678T|(ORF1ab_polyprotein:A12413T(K4138I))|(ORF1a_polyprotein:A12413T(K4138I)) A12689T|(ORF1ab_polyprotein:A12424T(N4142Y))|(ORF1a_polyprotein:A12424T(N4142Y)) C12701G|(ORF1ab_polyprotein:C12436G(P4146A))|(ORF1a_polyprotein:C12436G(P4146A)) C12710A|(ORF1ab_polyprotein:C12445A(L4149I))|(ORF1a_polyprotein:C12445A(L4149I)) G12758T|(ORF1ab_polyprotein:G12493T(D4165Y))|(ORF1a_polyprotein:G12493T(D4165Y)) 12802	2	0
28529 G28536T|(nucleocapsid_phosphoprotein:G263T(R88L)) C28542A|(nucleocapsid_phosphoprotein:C269A(A90D)) G28562T|(nucleocapsid_phosphoprotein:G289T(G97C)) G28580T|(nucleocapsid_phosphoprotein:G307T(D103Y)) C28589A|(nucleocapsid_phosphoprotein:C316A(P106T)) A28592T|(nucleocapsid_phosphoprotein:A319T(R107*)) G28596T|(nucleocapsid_phosphoprotein:G323T(W108L)) C28606A|(nucleocapsid_phosphoprotein:C333A(Y111*)) G28614T|(nucleocapsid_phosphoprotein:G341T(G114V)) A28627T|(nucleocapsid_phosphoprotein:A354T(E118D)) C28638A|(nucleocapsid_phosphoprotein:C365A(P122H)) A28641T|(nucleocapsid_phosphoprotein:A368T(Y123F)) G28644T|(nucleocapsid_phosphoprotein:G371T(G124V)) G28646T|(nucleocapsid_phosphoprotein:GCT373-375TAT(A125Y)) C28647A|(nucleocapsid_phosphoprotein:GCT373-375TAT(A125Y)) G28670T|(nucleocapsid_phosphoprotein:G397T(V133F)) C28674A|(nucleocapsid_phosphoprotein:C401A(A134E)) G28682T|(nucleocapsid_phosphoprotein:G409T(G137*)) C28686A|(nucleocapsid_phosphoprotein:C413A(A138D)) T28711G|(nucleocapsid_phosphoprotein:T438G(I146M)) C28714A|(nucleocapsid_phosphoprotein:C441A(G147G)) C28718A|(nucleocapsid_phosphoprotein:C445A(R149S)) A28731T|(nucleocapsid_phosphoprotein:A458T(N153I)) G28736T|(nucleocapsid_phosphoprotein:G463T(A155S)) A28741T|(nucleocapsid_phosphoprotein:A468T(A156A)) A28766T|(nucleocapsid_phosphoprotein:A493T(T165S)) 28779	2	0
28529 A28553T|(nucleocapsid_phosphoprotein:A280T(I94F)) A28574T|(nucleocapsid_phosphoprotein:A301T(M101L)) G28596T|(nucleocapsid_phosphoprotein:G323T(W108L)) C28603A|(nucleocapsid_phosphoprotein:C330A(F110L)) G28628T|(nucleocapsid_phosphoprotein:G355T(A119S)) A28649T|(nucleocapsid_phosphoprotein:A376T(N126Y)) A28652T|(nucleocapsid_phosphoprotein:A379T(K127*)) C28663A|(nucleocapsid_phosphoprotein:C390A(I130I)) G28669T|(nucleocapsid_phosphoprotein:G396T(W132C)) G28673T|(nucleocapsid_phosphoprotein:G400T(A134S)) A28680T|(nucleocapsid_phosphoprotein:A407T(E136V)) A28684T|(nucleocapsid_phosphoprotein:A411T(G137G)) A28694T|(nucleocapsid_phosphoprotein:A421T(T141S)) A28700C|(nucleocapsid_phosphoprotein:A427C(K143Q)) T28710G|(nucleocapsid_phosphoprotein:T437G(I146S)) A28715T|(nucleocapsid_phosphoprotein:A442T(T148S)) C28718A|(nucleocapsid_phosphoprotein:C445A(R149S)) A28721T|(nucleocapsid_phosphoprotein:A448T(N150Y)) C28725A|(nucleocapsid_phosphoprotein:C452A(P151H)) G28727T|(nucleocapsid_phosphoprotein:G454T(A152S)) A28734C|(nucleocapsid_phosphoprotein:A461C(N154T)) C28740A|(nucleocapsid_phosphoprotein:C467A(A156E)) A28766T|(nucleocapsid_phosphoprotein:A493T(T165S)) 28779	2	0
28529 C28546A|(nucleocapsid_phosphoprotein:C273A(T91T)) A28641T|(nucleocapsid_phosphoprotein:A368T(Y123F)) G28670T|(nucleocapsid_phosphoprotein:G397T(V133F)) C28716A|(nucleocapsid_phosphoprotein:C443A(T148N)) C28718A|(nucleocapsid_phosphoprotein:C445A(R149S)) G28736T|(nucleocapsid_phosphoprotein:G463T(A155S)) C28748A|(nucleocapsid_phosphoprotein:C475A(L159I)) G28763C|(nucleocapsid_phosphoprotein:G490C(G164R)) A28766T|(nucleocapsid_phosphoprotein:A493T(T165S)) 28779	2	0
2647 A2657T|(ORF1ab_polyprotein:AAG2392-2394TAT(K798Y))|(ORF1a_polyprotein:AAG2392-2394TAT(K798Y)) G2659T|(ORF1ab_polyprotein:AAG2392-2394TAT(K798Y))|(ORF1a_polyprotein:AAG2392-2394TAT(K798Y)) T2665G|(ORF1ab_polyprotein:T2400G(C800W))|(ORF1a_polyprotein:T2400G(C800W)) A2678T|(ORF1ab_polyprotein:AAT2413-2415TTT(N805F))|(ORF1a_polyprotein:AAT2413-2415TTT(N805F)) A2679T|(ORF1ab_polyprotein:AAT2413-2415TTT(N805F))|(ORF1a_polyprotein:AAT2413-2415TTT(N805F)) A2693T|(ORF1ab_polyprotein:A2428T(N810Y))|(ORF1a_polyprotein:A2428T(N810Y)) C2701A|(ORF1ab_polyprotein:C2436A(T812T))|(ORF1a_polyprotein:C2436A(T812T)) C2710A|(ORF1ab_polyprotein:C2445A(L815L))|(ORF1a_polyprotein:C2445A(L815L)) G2718T|(ORF1ab_polyprotein:G2453T(G818V))|(ORF1a_polyprotein:G2453T(G818V)) C2721A|(ORF1ab_polyprotein:C2456A(A819E))|(ORF1a_polyprotein:C2456A(A819E)) A2728T|(ORF1ab_polyprotein:A2463T(T821T))|(ORF1a_polyprotein:A2463T(T821T)) G2742T|(ORF1ab_polyprotein:G2477T(G826V))|(ORF1a_polyprotein:G2477T(G826V)) A2758T|(ORF1ab_polyprotein:A2493T(I831I))|(ORF1a_polyprotein:A2493T(I831I)) A2775T|(ORF1ab_polyprotein:A2510T(K837M))|(ORF1a_polyprotein:A2510T(K837M)) A2784T|(ORF1ab_polyprotein:A2519T(N840I))|(ORF1a_polyprotein:A2519T(N840I)) G2808T|(ORF1ab_polyprotein:G2543T(R848M))|(ORF1a_polyprotein:G2543T(R848M)) A2816T|(ORF1ab_polyprotein:A2551T(K851*))|(ORF1a_polyprotein:A2551T(K851*)) A2831T|(ORF1ab_polyprotein:A2566T(K856*))|(ORF1a_polyprotein:A2566T(K856*)) A2861T|(ORF1ab_polyprotein:A2596T(T866S))|(ORF1a_polyprotein:A2596T(T866S)) G2867T|(ORF1ab_polyprotein:G2602T(V868L))|(ORF1a_polyprotein:G2602T(V868L)) G2891T|(ORF1ab_polyprotein:G2626T(A876S))|(ORF1a_polyprotein:G2626T(A876S)) 2897	2	0.003
17511 C17518A|(ORF1ab_polyprotein:C17254A(L5752I)) A17526T|(ORF1ab_polyprotein:A17262T(K5754N)) A17532T|(ORF1ab_polyprotein:A17268T(I5756I)) C17536G|(ORF1ab_polyprotein:C17272G(P5758A)) T17545G|(ORF1ab_polyprotein:T17281G(F5761V)) A17554T|(ORF1ab_polyprotein:A17290T(T5764S)) C17570T|(ORF1ab_polyprotein:C17306T(P5769L)) A17593T|(ORF1ab_polyprotein:A17329T(S5777C)) C17624A|(ORF1ab_polyprotein:C17360A(A5787E)) C17693A|(ORF1ab_polyprotein:C17429A(S5810Y)) G17695T|(ORF1ab_polyprotein:G17431T(A5811S)) C17707A|(ORF1ab_polyprotein:CCA17443-17445ACT(P5815T)) A17709T|(ORF1ab_polyprotein:CCA17443-17445ACT(P5815T)) C17718A|(ORF1ab_polyprotein:C17454A(G5818G)) A17757T|(ORF1ab_polyprotein:A17493T(R5831S)) 17761	2	0
9608 A9617C|(ORF1ab_polyprotein:A9352C(N3118H))|(ORF1a_polyprotein:A9352C(N3118H)) G9620T|(ORF1ab_polyprotein:G9355T(D3119Y))|(ORF1a_polyprotein:G9355T(D3119Y)) C9638A|(ORF1ab_polyprotein:C9373A(H3125N))|(ORF1a_polyprotein:C9373A(H3125N)) C9665A|(ORF1ab_polyprotein:C9400A(P3134T))|(ORF1a_polyprotein:C9400A(P3134T)) A9670C|(ORF1ab_polyprotein:A9405C(L3135F))|(ORF1a_polyprotein:A9405C(L3135F)) G9692T|(ORF1ab_polyprotein:G9427T(A3143S))|(ORF1a_polyprotein:G9427T(A3143S)) C9700A|(ORF1ab_polyprotein:C9435A(I3145I))|(ORF1a_polyprotein:C9435A(I3145I)) T9710A|(ORF1ab_polyprotein:T9445A(S3149T))|(ORF1a_polyprotein:T9445A(S3149T)) G9730T|(ORF1ab_polyprotein:G9465T(W3155C))|(ORF1a_polyprotein:G9465T(W3155C)) G9751T|(ORF1ab_polyprotein:G9486T(K3162N))|(ORF1a_polyprotein:G9486T(K3162N)) G9753T|(ORF1ab_polyprotein:G9488T(R3163I))|(ORF1a_polyprotein:G9488T(R3163I)) G9758T|(ORF1ab_polyprotein:G9493T(V3165L))|(ORF1a_polyprotein:G9493T(V3165L)) C9763A|(ORF1ab_polyprotein:C9498A(V3166V))|(ORF1a_polyprotein:C9498A(V3166V)) G9773T|(ORF1ab_polyprotein:G9508T(V3170F))|(ORF1a_polyprotein:G9508T(V3170F)) C9801A|(ORF1ab_polyprotein:C9536A(A3179E))|(ORF1a_polyprotein:C9536A(A3179E)) A9825T|(ORF1ab_polyprotein:A9560T(K3187I))|(ORF1a_polyprotein:A9560T(K3187I)) 9858	2	0
12552 G12569T|(ORF1ab_polyprotein:G12304T(V4102L))|(ORF1a_polyprotein:G12304T(V4102L)) A12603T|(ORF1ab_polyprotein:A12338T(E4113V))|(ORF1a_polyprotein:A12338T(E4113V)) C12616A|(ORF1ab_polyprotein:C12351A(D4117E))|(ORF1a_polyprotein:C12351A(D4117E)) A12617T|(ORF1ab_polyprotein:AAT12352-12354TTT(N4118F))|(ORF1a_polyprotein:AAT12352-12354TTT(N4118F)) A12618T|(ORF1ab_polyprotein:AAT12352-12354TTT(N4118F))|(ORF1a_polyprotein:AAT12352-12354TTT(N4118F)) A12622T|(ORF1ab_polyprotein:A12357T(S4119S))|(ORF1a_polyprotein:A12357T(S4119S)) A12652T|(ORF1ab_polyprotein:A12387T(T4129T))|(ORF1a_polyprotein:A12387T(T4129T)) C12654A|(ORF1ab_polyprotein:C12389A(A4130D))|(ORF1a_polyprotein:C12389A(A4130D)) A12658T|(ORF1ab_polyprotein:A12393T(L4131F))|(ORF1a_polyprotein:A12393T(L4131F)) G12674T|(ORF1ab_polyprotein:G12409T(V4137F))|(ORF1a_polyprotein:G12409T(V4137F)) A12678T|(ORF1ab_polyprotein:A12413T(K4138I))|(ORF1a_polyprotein:A12413T(K4138I)) A12690T|(ORF1ab_polyprotein:A12425T(N4142I))|(ORF1a_polyprotein:A12425T(N4142I)) A12709T|(ORF1ab_polyprotein:A12444T(A4148A))|(ORF1a_polyprotein:A12444T(A4148A)) C12710A|(ORF1ab_polyprotein:C12445A(L4149I))|(ORF1a_polyprotein:C12445A(L4149I)) G12735T|(ORF1ab_polyprotein:G12470T(G4157V))|(ORF1a_polyprotein:G12470T(G4157V)) A12745T|(ORF1ab_polyprotein:A12480T(Q4160H))|(ORF1a_polyprotein:A12480T(Q4160H)) G12758T|(ORF1ab_polyprotein:G12493T(D4165Y))|(ORF1a_polyprotein:G12493T(D4165Y)) 12802	2	0
/mnt/d/SRA/SARS2/Wastewater/FromWI/unique_seqs_2023_03_03/252/ERR7426177.SARS2.wg_unique_seqs.tsv.gz
ERR7426177	PRJEB48985	SAMEA10801748	CEMM RESEARCH CENTER FOR MOLECULAR MEDICINE OF THE AUSTRIAN ACADEMY OF SCIENCES	2020-10-16	Austria, 47.85974424, 13.00252397,
22798 C22879A|(surface_glycoprotein:C1317A(N439K)) A23064C|(surface_glycoprotein:A1502C(N501T)) 23265	20	0
22798 C22879A|(surface_glycoprotein:C1317A(N439K)) A23013T|(surface_glycoprotein:A1451T(E484V)) 23265	14	0
22798 C22879A|(surface_glycoprotein:C1317A(N439K)) A23064C|(surface_glycoprotein:A1502C(N501T)) 23262	7	0
22798 C22879A|(surface_glycoprotein:C1317A(N439K)) A23014T|(surface_glycoprotein:A1452T(E484D)) 23265	7	0
22798 C22879A|(surface_glycoprotein:C1317A(N439K)) A23064C|(surface_glycoprotein:A1502C(N501T)) 23264	6	0
22798 C22879A|(surface_glycoprotein:C1317A(N439K)) C23058A|(surface_glycoprotein:C1496A(P499H)) 23265	5	0
22798 C22879A|(surface_glycoprotein:C1317A(N439K)) C23039A|(surface_glycoprotein:C1477A(Q493K)) 23048	4	0
22798 C22879A|(surface_glycoprotein:C1317A(N439K)) G23049T|(surface_glycoprotein:G1487T(G496V)) 23265	4	0
22798 C22879A|(surface_glycoprotein:C1317A(N439K)) A23014T|(surface_glycoprotein:A1452T(E484D)) 23048	3	0
22798 C22879A|(surface_glycoprotein:C1317A(N439K)) A23056C|(surface_glycoprotein:A1494C(Q498H)) 23265	3	0
22798 C22879A|(surface_glycoprotein:C1317A(N439K)) T22884G|(surface_glycoprotein:T1322G(L441R)) 23265	3	0
22798 C22879A|(surface_glycoprotein:C1317A(N439K)) A23060T|(surface_glycoprotein:A1498T(T500S)) 23265	3	0
22798 C22879A|(surface_glycoprotein:C1317A(N439K)) A23013T|(surface_glycoprotein:A1451T(E484V)) 23264	2	0
22798 C22879A|(surface_glycoprotein:C1317A(N439K)) A23013T|(surface_glycoprotein:A1451T(E484V)) 23048	2	0
22798 C22879A|(surface_glycoprotein:C1317A(N439K)) A23013T|(surface_glycoprotein:A1451T(E484V)) 23262	2	0
/mnt/d/SRA/SARS2/Wastewater/FromWI/unique_seqs_2023_03_03/252/ERR7426703.SARS2.wg_unique_seqs.tsv.gz
ERR7426703	PRJEB48985	SAMEA10802323	CEMM RESEARCH CENTER FOR MOLECULAR MEDICINE OF THE AUSTRIAN ACADEMY OF SCIENCES	2021-03-21	Austria, 48.05282929, 15.63270518,
22799 T22815A|(surface_glycoprotein:T1253A(I418N)) T22885A|(surface_glycoprotein:T1323A(L441L)) G22886C|(surface_glycoprotein:GAT1324-1326CAG(D442Q)) T22888G|(surface_glycoprotein:GAT1324-1326CAG(D442Q)) G22901T|(surface_glycoprotein:G1339T(G447C)) T22906G|(surface_glycoprotein:T1344G(N448K)) T22917G|(surface_glycoprotein:T1355G(L452R)) T22930A|(surface_glycoprotein:T1368A(F456L)) T22939G|(surface_glycoprotein:T1377G(S459S)) T22944A|(surface_glycoprotein:T1382A(L461H)) T22953G|(surface_glycoprotein:T1391G(F464C)) A22956G|(surface_glycoprotein:GAG1393-1395GGT(E465G)) G22957T|(surface_glycoprotein:GAG1393-1395GGT(E465G)) C22968A|(surface_glycoprotein:C1406A(S469*)) A22970T|(surface_glycoprotein:A1408T(T470S)) A22974T|(surface_glycoprotein:GAA1411-1413GTG(E471V)) A22975G|(surface_glycoprotein:GAA1411-1413GTG(E471V)) C22978A|(surface_glycoprotein:C1416A(I472I)) T22999G|(surface_glycoprotein:T1437G(P479P)) T23008G|(surface_glycoprotein:T1446G(G482G)) T23010G|(surface_glycoprotein:T1448G(V483G)) A23013T|(surface_glycoprotein:A1451T(E484V)) 23018	2	0
22799 T22884G|(surface_glycoprotein:T1322G(L441R)) T22896G|(surface_glycoprotein:T1334G(V445G)) A22905C|(surface_glycoprotein:A1343C(N448T)) T22907G|(surface_glycoprotein:TAT1345-1347GCT(Y449A)) A22908C|(surface_glycoprotein:TAT1345-1347GCT(Y449A)) A22931C|(surface_glycoprotein:A1369C(R457R)) A22934T|(surface_glycoprotein:AAG1372-1374TGG(K458W)) A22935G|(surface_glycoprotein:AAG1372-1374TGG(K458W)) A22941G|(surface_glycoprotein:A1379G(N460S)) 22945	2	0
22798 G22857T|(surface_glycoprotein:G1295T(C432F)) G22869C|(surface_glycoprotein:TGG1306-1308TCT(W436S)) G22870T|(surface_glycoprotein:TGG1306-1308TCT(W436S)) C22879A|(surface_glycoprotein:C1317A(N439K)) G22894T|(surface_glycoprotein:G1332T(K444N)) G22901T|(surface_glycoprotein:G1339T(G447C)) T22909A|(surface_glycoprotein:T1347A(Y449*)) T22926A|(surface_glycoprotein:T1364A(L455*)) T22928A|(surface_glycoprotein:T1366A(F456I)) G22933C|(surface_glycoprotein:G1371C(R457S)) T22942A|(surface_glycoprotein:T1380A(N460K)) C22943A|(surface_glycoprotein:C1381A(L461I)) G22955T|(surface_glycoprotein:G1393T(E465*)) G22973C|(surface_glycoprotein:G1411C(E471Q)) C22978A|(surface_glycoprotein:C1416A(I472I)) G22985A|(surface_glycoprotein:GCC1423-1425ACA(A475T)) C22987A|(surface_glycoprotein:GCC1423-1425ACA(A475T)) G22989A|(surface_glycoprotein:GGT1426-1428GAA(G476E)) T22990A|(surface_glycoprotein:GGT1426-1428GAA(G476E)) G22992T|(surface_glycoprotein:G1430T(S477I)) C22998A|(surface_glycoprotein:CCT1435-1437CAA(P479Q)) T22999A|(surface_glycoprotein:CCT1435-1437CAA(P479Q)) T23000A|(surface_glycoprotein:T1438A(C480S)) G23012T|(surface_glycoprotein:G1450T(E484*)) G23015T|(surface_glycoprotein:G1453T(G485C)) T23045A|(surface_glycoprotein:T1483A(Y495N)) 23048	2	0
22799 A22878T|(surface_glycoprotein:A1316T(N439I)) T22888G|(surface_glycoprotein:T1326G(D442E)) A22893G|(surface_glycoprotein:A1331G(K444R)) T22897G|(surface_glycoprotein:T1335G(V445V)) T22930G|(surface_glycoprotein:T1368G(F456L)) T22952G|(surface_glycoprotein:TTT1390-1392GTG(F464V)) T22954G|(surface_glycoprotein:TTT1390-1392GTG(F464V)) T22966G|(surface_glycoprotein:T1404G(I468M)) A22969T|(surface_glycoprotein:A1407T(S469S)) A22976C|(surface_glycoprotein:A1414C(I472L)) A22980C|(surface_glycoprotein:A1418C(Y473S)) 22990	2	0
22798 G22820T|(surface_glycoprotein:G1258T(D420Y)) C22866A|(surface_glycoprotein:C1304A(A435D)) C22875A|(surface_glycoprotein:C1313A(S438Y)) C22879A|(surface_glycoprotein:C1317A(N439K)) G22894T|(surface_glycoprotein:G1332T(K444N)) G22898T|(surface_glycoprotein:G1336T(G446C)) A22931C|(surface_glycoprotein:A1369C(R457R)) G22936T|(surface_glycoprotein:G1374T(K458N)) T22937G|(surface_glycoprotein:T1375G(S459A)) A22947T|(surface_glycoprotein:A1385T(K462I)) T22952A|(surface_glycoprotein:T1390A(F464I)) G22957T|(surface_glycoprotein:G1395T(E465D)) T23000G|(surface_glycoprotein:T1438G(C480G)) 23007-insertT|(surface_glycoprotein:1445insertT(482fs)) G23009-23009del|(surface_glycoprotein:1447-1447del(483fs)) T23020A|(surface_glycoprotein:T1458A(F486L)) T23024A|(surface_glycoprotein:T1462A(C488S)) C23029A|(surface_glycoprotein:C1467A(Y489*)) T23036G|(surface_glycoprotein:TTA1474-1476GTG(L492V)) A23038G|(surface_glycoprotein:TTA1474-1476GTG(L492V)) C23039A|(surface_glycoprotein:C1477A(Q493K)) T23042G|(surface_glycoprotein:T1480G(S494A)) 23048	2	0
22263 C22286G|(surface_glycoprotein:C724G(L242V)) C22295A|(surface_glycoprotein:C733A(H245N)) A22375C|(surface_glycoprotein:A813C(Q271H)) T22378A|(surface_glycoprotein:T816A(P272P)) C22383A|(surface_glycoprotein:C821A(T274N)) G22409T|(surface_glycoprotein:G847T(G283*)) C22425A|(surface_glycoprotein:C863A(A288D)) C22445A|(surface_glycoprotein:C883A(P295T)) A22472T|(surface_glycoprotein:A910T(K304*)) G22493T|(surface_glycoprotein:G931T(G311*)) C22498A|(surface_glycoprotein:C936A(I312I)) C22502A|(surface_glycoprotein:C940A(Q314K)) 22507	2	0
22963 T22967A|(surface_glycoprotein:T1405A(S469T)) A22975T|(surface_glycoprotein:A1413T(E471D)) A22976C|(surface_glycoprotein:ATC1414-1416CTA(I472L)) C22978A|(surface_glycoprotein:ATC1414-1416CTA(I472L)) G22989T|(surface_glycoprotein:G1427T(G476V)) G23009T|(surface_glycoprotein:G1447T(V483F)) G23016T|(surface_glycoprotein:G1454T(G485V)) A23040T|(surface_glycoprotein:A1478T(Q493L)) A23046T|(surface_glycoprotein:A1484T(Y495F)) C23053A|(surface_glycoprotein:C1491A(F497L)) C23058A|(surface_glycoprotein:C1496A(P499H)) A23063T|(surface_glycoprotein:A1501T(N501Y)) G23096T|(surface_glycoprotein:G1534T(V512L)) G23108T|(surface_glycoprotein:G1546T(E516*)) A23128T|(surface_glycoprotein:A1566T(A522A)) G23149T|(surface_glycoprotein:G1587T(K529N)) G23195T|(surface_glycoprotein:G1633T(G545C)) 23212	2	0
22962 A22974C|(surface_glycoprotein:A1412C(E471A)) T22990G|(surface_glycoprotein:T1428G(G476G)) A23014C|(surface_glycoprotein:A1452C(E484D)) A23056C|(surface_glycoprotein:A1494C(Q498H)) A23063T|(surface_glycoprotein:A1501T(N501Y)) 23212	2	0
22967 A22976C|(surface_glycoprotein:A1414C(I472L)) T22981A|(surface_glycoprotein:T1419A(Y473*)) T22990C|(surface_glycoprotein:T1428C(G476G)) G22992C|(surface_glycoprotein:G1430C(S477T)) T22999C|(surface_glycoprotein:T1437C(P479P)) T23000C|(surface_glycoprotein:T1438C(C480R)) T23005A|(surface_glycoprotein:T1443A(N481K)) T23010A|(surface_glycoprotein:T1448A(V483D)) A23014C|(surface_glycoprotein:A1452C(E484D)) T23017A|(surface_glycoprotein:T1455A(G485G)) T23018A|(surface_glycoprotein:T1456A(F486I)) T23023G|(surface_glycoprotein:T1461G(N487K)) T23024C|(surface_glycoprotein:TGT1462-1464CCC(C488P)) G23025C|(surface_glycoprotein:TGT1462-1464CCC(C488P)) T23026C|(surface_glycoprotein:TGT1462-1464CCC(C488P)) T23027C|(surface_glycoprotein:TAC1465-1467CCC(Y489P)) A23028C|(surface_glycoprotein:TAC1465-1467CCC(Y489P)) T23030C|(surface_glycoprotein:TTT1468-1470CCT(F490P)) T23031C|(surface_glycoprotein:TTT1468-1470CCT(F490P)) A23040C|(surface_glycoprotein:A1478C(Q493P)) T23050C|(surface_glycoprotein:T1488C(G496G)) T23052A|(surface_glycoprotein:T1490A(F497Y)) A23056C|(surface_glycoprotein:A1494C(Q498H)) A23063T|(surface_glycoprotein:A1501T(N501Y)) 23212	2	0
22962 T22966G|(surface_glycoprotein:T1404G(I468M)) A22970C|(surface_glycoprotein:A1408C(T470P)) A22974C|(surface_glycoprotein:A1412C(E471A)) T22977G|(surface_glycoprotein:T1415G(I472S)) T22979A|(surface_glycoprotein:TAT1417-1419ACT(Y473T)) A22980C|(surface_glycoprotein:TAT1417-1419ACT(Y473T)) G22985T|(surface_glycoprotein:G1423T(A475S)) A22994C|(surface_glycoprotein:ACA1432-1434CCC(T478P)) A22996C|(surface_glycoprotein:ACA1432-1434CCC(T478P)) A23014C|(surface_glycoprotein:A1452C(E484D)) T23018A|(surface_glycoprotein:T1456A(F486I)) A23063T|(surface_glycoprotein:AAT1501-1503TCT(N501S)) A23064C|(surface_glycoprotein:AAT1501-1503TCT(N501S)) 23212	2	0
22799 T22815A|(surface_glycoprotein:T1253A(I418N)) T22843A|(surface_glycoprotein:T1281A(D427E)) T22846A|(surface_glycoprotein:T1284A(D428E)) G22853T|(surface_glycoprotein:G1291T(G431C)) G23006T|(surface_glycoprotein:G1444T(G482C)) A23014C|(surface_glycoprotein:A1452C(E484D)) C23039A|(surface_glycoprotein:C1477A(Q493K)) 23049	2	0
22799 G22809T|(surface_glycoprotein:G1247T(G416V)) C22851A|(surface_glycoprotein:C1289A(T430K)) G22899T|(surface_glycoprotein:G1337T(G446V)) G22927T|(surface_glycoprotein:G1365T(L455F)) T22929A|(surface_glycoprotein:T1367A(F456Y)) G22936T|(surface_glycoprotein:G1374T(K458N)) T22951A|(surface_glycoprotein:T1389A(P463P)) C22971A|(surface_glycoprotein:C1409A(T470N)) G22989T|(surface_glycoprotein:G1427T(G476V)) T22999A|(surface_glycoprotein:T1437A(P479P)) T23018G|(surface_glycoprotein:T1456G(F486V)) C23029A|(surface_glycoprotein:C1467A(Y489*)) C23033A|(surface_glycoprotein:CCT1471-1473AAT(P491N)) C23034A|(surface_glycoprotein:CCT1471-1473AAT(P491N)) C23043A|(surface_glycoprotein:C1481A(S494*)) 23048	2	0
1695 C1701A|(ORF1ab_polyprotein:C1436A(S479Y))|(ORF1a_polyprotein:C1436A(S479Y)) C1710A|(ORF1ab_polyprotein:C1445A(A482D))|(ORF1a_polyprotein:C1445A(A482D)) G1743T|(ORF1ab_polyprotein:G1478T(G493V))|(ORF1a_polyprotein:G1478T(G493V)) 1945	2	0
22799 T22846-22846del|(surface_glycoprotein:1284-1284del(428fs)) T22867G|(surface_glycoprotein:T1305G(A435A)) A22871T|(surface_glycoprotein:A1309T(N437Y)) C22875A|(surface_glycoprotein:TCT1312-1314TAA(S438*)) T22876A|(surface_glycoprotein:TCT1312-1314TAA(S438*)) C22879A|(surface_glycoprotein:C1317A(N439K)) C22883G|(surface_glycoprotein:C1321G(L441V)) C22890A|(surface_glycoprotein:C1328A(S443Y)) T22896G|(surface_glycoprotein:T1334G(V445G)) C22915A|(surface_glycoprotein:C1353A(Y451*)) C22938A|(surface_glycoprotein:C1376A(S459Y)) C22943A|(surface_glycoprotein:CTC1381-1383AAA(L461K)) T22944A|(surface_glycoprotein:CTC1381-1383AAA(L461K)) C22945A|(surface_glycoprotein:CTC1381-1383AAA(L461K)) C22949A|(surface_glycoprotein:CCT1387-1389ACG(P463T)) T22951G|(surface_glycoprotein:CCT1387-1389ACG(P463T)) A22958G|(surface_glycoprotein:AGA1396-1398GGT(R466G)) A22960T|(surface_glycoprotein:AGA1396-1398GGT(R466G)) C22968A|(surface_glycoprotein:C1406A(S469*)) C22971A|(surface_glycoprotein:ACT1408-1410AAA(T470K)) T22972A|(surface_glycoprotein:ACT1408-1410AAA(T470K)) A22974C|(surface_glycoprotein:A1412C(E471A)) T22977A|(surface_glycoprotein:ATC1414-1416AAA(I472K)) C22978A|(surface_glycoprotein:ATC1414-1416AAA(I472K)) T22979A|(surface_glycoprotein:TAT1417-1419AAA(Y473K)) T22981A|(surface_glycoprotein:TAT1417-1419AAA(Y473K)) C22982A|(surface_glycoprotein:C1420A(Q474K)) T22990G|(surface_glycoprotein:T1428G(G476G)) A22991T|(surface_glycoprotein:A1429T(S477C)) C22997A|(surface_glycoprotein:CCT1435-1437ACG(P479T)) T22999G|(surface_glycoprotein:CCT1435-1437ACG(P479T)) G23009T|(surface_glycoprotein:G1447T(V483F)) T23017G|(surface_glycoprotein:T1455G(G485G)) A23021T|(surface_glycoprotein:A1459T(N487Y)) A23028T|(surface_glycoprotein:A1466T(Y489F)) T23030G|(surface_glycoprotein:T1468G(F490V)) T23035G|(surface_glycoprotein:T1473G(P491P)) 23038	2	0
22962 C22968A|(surface_glycoprotein:C1406A(S469*)) C22971A|(surface_glycoprotein:C1409A(T470N)) C22978A|(surface_glycoprotein:C1416A(I472I)) G22988T|(surface_glycoprotein:GGT1426-1428TTT(G476F)) G22989T|(surface_glycoprotein:GGT1426-1428TTT(G476F)) G22992T|(surface_glycoprotein:G1430T(S477I)) G23001T|(surface_glycoprotein:G1439T(C480F)) A23004T|(surface_glycoprotein:A1442T(N481I)) G23006T|(surface_glycoprotein:G1444T(G482C)) A23014T|(surface_glycoprotein:A1452T(E484D)) G23015T|(surface_glycoprotein:G1453T(G485C)) C23029A|(surface_glycoprotein:C1467A(Y489*)) C23039A|(surface_glycoprotein:C1477A(Q493K)) A23055T|(surface_glycoprotein:A1493T(Q498L)) C23058A|(surface_glycoprotein:CCC1495-1497CAA(P499Q)) C23059A|(surface_glycoprotein:CCC1495-1497CAA(P499Q)) A23063T|(surface_glycoprotein:A1501T(N501Y)) G23066T|(surface_glycoprotein:G1504T(G502C)) G23072T|(surface_glycoprotein:G1510T(G504C)) A23079T|(surface_glycoprotein:A1517T(Q506L)) C23082A|(surface_glycoprotein:C1520A(P507Q)) A23087T|(surface_glycoprotein:A1525T(R509*)) G23090T|(surface_glycoprotein:G1528T(V510L)) G23096T|(surface_glycoprotein:G1534T(V512L)) C23123A|(surface_glycoprotein:CCA1561-1563AAA(P521K)) C23124A|(surface_glycoprotein:CCA1561-1563AAA(P521K)) A23157T|(surface_glycoprotein:A1595T(N532I)) G23162T|(surface_glycoprotein:G1600T(V534F)) 23212	2	0
/mnt/d/SRA/SARS2/Wastewater/FromWI/unique_seqs_2023_03_03/252/ERR7428119.SARS2.wg_unique_seqs.tsv.gz
ERR7428119	PRJEB48985	SAMEA10803802	CEMM RESEARCH CENTER FOR MOLECULAR MEDICINE OF THE AUSTRIAN ACADEMY OF SCIENCES	2021-09-06	Austria, 47.4386112, 13.210861,
16749 C16757T|(ORF1ab_polyprotein:C16493T(P5498L)) 17152	5	0
22798 T22917G|(surface_glycoprotein:T1355G(L452R)) C22995A|(surface_glycoprotein:C1433A(T478K)) A23056C|(surface_glycoprotein:A1494C(Q498H)) A23064C|(surface_glycoprotein:A1502C(N501T)) 23212	3	0
16417 C16466T|(ORF1ab_polyprotein:C16202T(P5401L)) C16757T|(ORF1ab_polyprotein:C16493T(P5498L)) 16833	3	0
16417 C16466T|(ORF1ab_polyprotein:C16202T(P5401L)) C16757T|(ORF1ab_polyprotein:C16493T(P5498L)) C16816-16816del|(ORF1ab_polyprotein:16552-16552del(5518fs)) 16832	2	0
/mnt/d/SRA/SARS2/Wastewater/FromWI/unique_seqs_2023_03_03/252/ERR8777515.SARS2.wg_unique_seqs.tsv.gz
ERR8777515	PRJEB48985	SAMEA13165942	CEMM RESEARCH CENTER FOR MOLECULAR MEDICINE OF THE AUSTRIAN ACADEMY OF SCIENCES	2021-09-19	Austria, 47.666401611, 13.608085599,
16749 C16757T|(ORF1ab_polyprotein:C16493T(P5498L)) 17152	7	0
22799 T22917G|(surface_glycoprotein:T1355G(L452R)) C22995A|(surface_glycoprotein:C1433A(T478K)) A23055T|(surface_glycoprotein:A1493T(Q498L)) 23212	2	0
16417 C16466T|(ORF1ab_polyprotein:C16202T(P5401L)) C16757T|(ORF1ab_polyprotein:C16493T(P5498L)) 16833	2	0
/mnt/d/SRA/SARS2/Wastewater/FromWI/unique_seqs_2023_03_03/252/ERR7427803.SARS2.wg_unique_seqs.tsv.gz
ERR7427803	PRJEB48985	SAMEA10803486	CEMM RESEARCH CENTER FOR MOLECULAR MEDICINE OF THE AUSTRIAN ACADEMY OF SCIENCES	2021-08-01	Austria, 48.17226662, 16.46526508,
16749 C16757T|(ORF1ab_polyprotein:C16493T(P5498L)) 17152	4	0
22798 T22917G|(surface_glycoprotein:T1355G(L452R)) C22995A|(surface_glycoprotein:C1433A(T478K)) A23055T|(surface_glycoprotein:A1493T(Q498L)) 23212	3	0
22799 T22917G|(surface_glycoprotein:T1355G(L452R)) C22995A|(surface_glycoprotein:C1433A(T478K)) A23055T|(surface_glycoprotein:A1493T(Q498L)) 23212	3	0
22962 A22976C|(surface_glycoprotein:A1414C(I472L)) A22994C|(surface_glycoprotein:ACA1432-1434CAA(T478Q)) C22995A|(surface_glycoprotein:ACA1432-1434CAA(T478Q)) 23212	2	0
22799 T22917G|(surface_glycoprotein:T1355G(L452R)) C22995A|(surface_glycoprotein:C1433A(T478K)) A23056C|(surface_glycoprotein:A1494C(Q498H)) A23064C|(surface_glycoprotein:A1502C(N501T)) 23212	2	0
/mnt/d/SRA/SARS2/Wastewater/FromWI/unique_seqs_2023_03_03/252/SRR19636147.SARS2.wg_unique_seqs.tsv.gz
SRR19636147	PRJNA812604	SAMN28986962	UPHL_ID	2022-01-18	USA: Utah,	24970
16720 C16757T|(ORF1ab_polyprotein:C16493T(P5498L)) 16820	3	0
23051 A23055T|(surface_glycoprotein:A1493T(Q498L)) A23063T|(surface_glycoprotein:A1501T(N501Y)) T23075C|(surface_glycoprotein:T1513C(Y505H)) 23151	3	0.018
16754 C16757T|(ORF1ab_polyprotein:C16493T(P5498L)) 16828	2	0
16738 C16757T|(ORF1ab_polyprotein:C16493T(P5498L)) 16838	2	0
23043 G23048A|(surface_glycoprotein:G1486A(G496S)) A23055T|(surface_glycoprotein:A1493T(Q498L)) A23063T|(surface_glycoprotein:A1501T(N501Y)) T23075C|(surface_glycoprotein:T1513C(Y505H)) 23143	2	0.013
/mnt/d/SRA/SARS2/Wastewater/FromWI/unique_seqs_2023_03_03/252/SRR19542878.SARS2.wg_unique_seqs.tsv.gz
SRR19542878	PRJNA762073	SAMN27354393	WSDA_GT	2021-12-17	USA: Washington,	14470
16566 C16757T|(ORF1ab_polyprotein:C16493T(P5498L)) 16865	6	0
16278 C16466T|(ORF1ab_polyprotein:C16202T(P5401L)) C16757T|(ORF1ab_polyprotein:C16493T(P5498L)) 16865	4	0
16566 C16575A|(ORF1ab_polyprotein:C16311A(D5437E)) C16757T|(ORF1ab_polyprotein:C16493T(P5498L)) 16865	2	0
16566 T16572G|(ORF1ab_polyprotein:T16308G(C5436W)) C16757T|(ORF1ab_polyprotein:C16493T(P5498L)) 16865	2	0
/mnt/d/SRA/SARS2/Wastewater/FromWI/unique_seqs_2023_03_03/252/SRR21911601.SARS2.wg_unique_seqs.tsv.gz
SRR21911601	PRJNA764685	SAMN30927785	NMSU-FSL	2022-09-14	USA: New Mexico,	40000
16615 C16757T|(ORF1ab_polyprotein:C16493T(P5498L)) 16865	18	0
16617 C16757T|(ORF1ab_polyprotein:C16493T(P5498L)) 16865	7	0
16690 C16757T|(ORF1ab_polyprotein:C16493T(P5498L)) 16940	2	0
/mnt/d/SRA/SARS2/Wastewater/FromWI/unique_seqs_2023_03_03/261/ERR7427507.SARS2.wg_unique_seqs.tsv.gz
ERR7427507	PRJEB48985	SAMEA10803189	CEMM RESEARCH CENTER FOR MOLECULAR MEDICINE OF THE AUSTRIAN ACADEMY OF SCIENCES	2021-06-20	Austria, 46.77958114, 13.51901161,
22798 A23056C|(surface_glycoprotein:A1494C(Q498H)) A23063T|(surface_glycoprotein:AAT1501-1503TCT(N501S)) A23064C|(surface_glycoprotein:AAT1501-1503TCT(N501S)) 23212	5	0
22962 A22976C|(surface_glycoprotein:A1414C(I472L)) T23030G|(surface_glycoprotein:T1468G(F490V)) A23063T|(surface_glycoprotein:A1501T(N501Y)) 23212	4	0
22799 A23055T|(surface_glycoprotein:A1493T(Q498L)) A23063T|(surface_glycoprotein:A1501T(N501Y)) 23212	4	0
22798 A23055T|(surface_glycoprotein:A1493T(Q498L)) A23063T|(surface_glycoprotein:A1501T(N501Y)) 23212	3	0
22799 A23056C|(surface_glycoprotein:A1494C(Q498H)) A23063T|(surface_glycoprotein:AAT1501-1503TCT(N501S)) A23064C|(surface_glycoprotein:AAT1501-1503TCT(N501S)) 23212	2	0
22263 C22445A|(surface_glycoprotein:C883A(P295T)) G22487T|(surface_glycoprotein:G925T(E309*)) G22493T|(surface_glycoprotein:G931T(G311*)) 22512	2	0
22962 T22966G|(surface_glycoprotein:T1404G(I468M)) T22990G|(surface_glycoprotein:T1428G(G476G)) T23030G|(surface_glycoprotein:T1468G(F490V)) A23063T|(surface_glycoprotein:AAT1501-1503TCT(N501S)) A23064C|(surface_glycoprotein:AAT1501-1503TCT(N501S)) 23212	2	0
22263 C22445A|(surface_glycoprotein:C883A(P295T)) G22493T|(surface_glycoprotein:G931T(G311*)) C22509A|(surface_glycoprotein:C947A(S316Y)) 22512	2	0
/mnt/d/SRA/SARS2/Wastewater/FromWI/unique_seqs_2023_03_03/261/SRR19898554.SARS2.wg_unique_seqs.tsv.gz
SRR19898554	PRJNA762073	SAMN27851195	WSDA_GT	2022-04-08	USA: Washington,	14470
22743 G22775A|(surface_glycoprotein:G1213A(D405N)) A22786C|(surface_glycoprotein:A1224C(R408S)) G22813T|(surface_glycoprotein:G1251T(K417N)) T22882G|(surface_glycoprotein:T1320G(N440K)) G22992A|(surface_glycoprotein:G1430A(S477N)) C22995A|(surface_glycoprotein:C1433A(T478K)) A23013C|(surface_glycoprotein:A1451C(E484A)) A23040G|(surface_glycoprotein:A1478G(Q493R)) A23055T|(surface_glycoprotein:A1493T(Q498L)) A23063T|(surface_glycoprotein:A1501T(N501Y)) T23075C|(surface_glycoprotein:T1513C(Y505H)) 23310	19	0
22743 G22775A|(surface_glycoprotein:G1213A(D405N)) A22786C|(surface_glycoprotein:A1224C(R408S)) G22813T|(surface_glycoprotein:G1251T(K417N)) T22882G|(surface_glycoprotein:T1320G(N440K)) G22992A|(surface_glycoprotein:G1430A(S477N)) C22995A|(surface_glycoprotein:C1433A(T478K)) A23013C|(surface_glycoprotein:A1451C(E484A)) A23040G|(surface_glycoprotein:A1478G(Q493R)) A23055T|(surface_glycoprotein:A1493T(Q498L)) A23063T|(surface_glycoprotein:A1501T(N501Y)) T23075C|(surface_glycoprotein:T1513C(Y505H)) 23309	2	0
22743 G22775A|(surface_glycoprotein:G1213A(D405N)) A22786C|(surface_glycoprotein:A1224C(R408S)) G22813T|(surface_glycoprotein:G1251T(K417N)) T22882G|(surface_glycoprotein:T1320G(N440K)) G22992A|(surface_glycoprotein:G1430A(S477N)) C22995A|(surface_glycoprotein:C1433A(T478K)) A23013C|(surface_glycoprotein:A1451C(E484A)) A23040G|(surface_glycoprotein:A1478G(Q493R)) A23055T|(surface_glycoprotein:A1493T(Q498L)) A23060C|(surface_glycoprotein:A1498C(T500P)) A23063T|(surface_glycoprotein:A1501T(N501Y)) T23075C|(surface_glycoprotein:T1513C(Y505H)) 23310	2	0
16278 C16757T|(ORF1ab_polyprotein:C16493T(P5498L)) 16865	2	0
/mnt/d/SRA/SARS2/Wastewater/FromWI/unique_seqs_2023_03_03/261/SRR20912124.SARS2.wg_unique_seqs.tsv.gz
SRR20912124	PRJNA762073	SAMN27603731	WSDA_GT	2022-02-21	USA: Washington,	9975
16278 C16757T|(ORF1ab_polyprotein:C16493T(P5498L)) 16865	9	0
16566 C16757T|(ORF1ab_polyprotein:C16493T(P5498L)) 16865	2	0
16567 C16757T|(ORF1ab_polyprotein:C16493T(P5498L)) 16865	2	0
/mnt/d/SRA/SARS2/Wastewater/FromWI/unique_seqs_2023_03_03/301/SRR20029192.SARS2.wg_unique_seqs.tsv.gz
SRR20029192	PRJNA839090	SAMN29585008	Biobot Analytics	2022-06-21/2022-06-22	USA: New York,	848328
16720 C16757T|(ORF1ab_polyprotein:C16493T(P5498L)) 16856	3	0
16720 C16757T|(ORF1ab_polyprotein:C16493T(P5498L)) 16882	2	0
16749 C16757T|(ORF1ab_polyprotein:C16493T(P5498L)) 16849	2	0
16720 C16757T|(ORF1ab_polyprotein:C16493T(P5498L)) 16820	2	0
16705 C16757T|(ORF1ab_polyprotein:C16493T(P5498L)) 16805	2	0
16708 C16757T|(ORF1ab_polyprotein:C16493T(P5498L)) 16856	2	0
/mnt/d/SRA/SARS2/Wastewater/FromWI/unique_seqs_2023_03_03/301/SRR17853845.SARS2.wg_unique_seqs.tsv.gz
SRR17853845	PRJNA735936	SAMN25563743	University of Louisville	2021-12-06	USA: Kentucky,	11203
16570 C16726T|(ORF1ab_polyprotein:C16462T(H5488Y)) C16757T|(ORF1ab_polyprotein:C16493T(P5498L)) 16796	15	0
16654 C16726T|(ORF1ab_polyprotein:C16462T(H5488Y)) C16757T|(ORF1ab_polyprotein:C16493T(P5498L)) 16875	6	0
16731 C16757T|(ORF1ab_polyprotein:C16493T(P5498L)) 16875	5	0
16731 G16741N|(ORF1ab_polyprotein:G16477N(V5493?)) C16757T|(ORF1ab_polyprotein:C16493T(P5498L)) 16875	4	0
16735 C16757T|(ORF1ab_polyprotein:C16493T(P5498L)) 16875	2	0
/mnt/d/SRA/SARS2/Wastewater/FromWI/unique_seqs_2023_03_03/301/ERR7426336.SARS2.wg_unique_seqs.tsv.gz
ERR7426336	PRJEB48985	SAMEA10801907	CEMM RESEARCH CENTER FOR MOLECULAR MEDICINE OF THE AUSTRIAN ACADEMY OF SCIENCES	2021-01-22	Austria, 46.60608342, 14.33369434,
22798 C22879A|(surface_glycoprotein:C1317A(N439K)) C23039A|(surface_glycoprotein:C1477A(Q493K)) 23048	164	0.002
22798 C22879A|(surface_glycoprotein:C1317A(N439K)) A23013T|(surface_glycoprotein:A1451T(E484V)) 23048	132	0.001
22799 C22879A|(surface_glycoprotein:C1317A(N439K)) A23013T|(surface_glycoprotein:A1451T(E484V)) 23049	128	0.001
22798 C22879A|(surface_glycoprotein:C1317A(N439K)) A23014T|(surface_glycoprotein:A1452T(E484D)) 23048	102	0.001
22799 C22879A|(surface_glycoprotein:C1317A(N439K)) C23039A|(surface_glycoprotein:C1477A(Q493K)) 23049	94	0.001
22799 C22879A|(surface_glycoprotein:C1317A(N439K)) A23014T|(surface_glycoprotein:A1452T(E484D)) 23049	44	0
22798 C22879A|(surface_glycoprotein:C1317A(N439K)) A22910G|(surface_glycoprotein:A1348G(N450D)) 23048	44	0
22799 C22879A|(surface_glycoprotein:C1317A(N439K)) A22910G|(surface_glycoprotein:A1348G(N450D)) 23049	32	0
22799 C22879A|(surface_glycoprotein:C1317A(N439K)) C23039A|(surface_glycoprotein:C1477A(Q493K)) 23048	20	0
22798 C22879A|(surface_glycoprotein:C1317A(N439K)) C23029A|(surface_glycoprotein:C1467A(Y489*)) C23039A|(surface_glycoprotein:C1477A(Q493K)) 23048	18	0
22798 C22879A|(surface_glycoprotein:C1317A(N439K)) T23031A|(surface_glycoprotein:T1469A(F490Y)) 23048	18	0
22798 C22879A|(surface_glycoprotein:C1317A(N439K)) T22884G|(surface_glycoprotein:T1322G(L441R)) 23048	12	0
22799 C22879A|(surface_glycoprotein:C1317A(N439K)) T23030G|(surface_glycoprotein:T1468G(F490V)) 23049	12	0
22798 C22879A|(surface_glycoprotein:C1317A(N439K)) A23014C|(surface_glycoprotein:A1452C(E484D)) 23048	12	0
22798 C22879A|(surface_glycoprotein:C1317A(N439K)) C23033A|(surface_glycoprotein:C1471A(P491T)) C23039A|(surface_glycoprotein:C1477A(Q493K)) 23048	12	0
/mnt/d/SRA/SARS2/Wastewater/FromWI/unique_seqs_2023_03_03/301/SRR20681695.SARS2.wg_unique_seqs.tsv.gz
SRR20681695	PRJNA735936	SAMN30006232	University of Louisville	2022-05-02	USA: Kentucky,	22437
22948 G22992A|(surface_glycoprotein:G1430A(S477N)) C22995A|(surface_glycoprotein:C1433A(T478K)) A23013C|(surface_glycoprotein:A1451C(E484A)) A23040G|(surface_glycoprotein:A1478G(Q493R)) A23055T|(surface_glycoprotein:A1493T(Q498L)) A23063T|(surface_glycoprotein:A1501T(N501Y)) T23075C|(surface_glycoprotein:T1513C(Y505H)) 23096	11	0.001
/mnt/d/SRA/SARS2/Wastewater/FromWI/unique_seqs_2023_03_03/301/ERR5922169.SARS2.wg_unique_seqs.tsv.gz
ERR5922169	PRJEB44932	SAMEA8745766	Swiss Institute of Bioinformatics, Switzerland	2021-03-09	Switzerland, 46.5202, 6.5929, VD - Lausanne - STEP Vidy,
22799 A23055T|(surface_glycoprotein:A1493T(Q498L)) 23212	6	0
22798 A23055T|(surface_glycoprotein:A1493T(Q498L)) 23212	5	0
22799 A23056C|(surface_glycoprotein:A1494C(Q498H)) A23064C|(surface_glycoprotein:A1502C(N501T)) 23212	2	0
22798 A23056C|(surface_glycoprotein:A1494C(Q498H)) A23064C|(surface_glycoprotein:A1502C(N501T)) 23212	2	0
22798 T22896G|(surface_glycoprotein:T1334G(V445G)) A23064C|(surface_glycoprotein:A1502C(N501T)) 23212	2	0
22962 A22976C|(surface_glycoprotein:A1414C(I472L)) A23014C|(surface_glycoprotein:A1452C(E484D)) 23212	2	0
22798 T22884G|(surface_glycoprotein:T1322G(L441R)) A23064C|(surface_glycoprotein:A1502C(N501T)) 23212	2	0
22799 T23031A|(surface_glycoprotein:T1469A(F490Y)) C23039A|(surface_glycoprotein:C1477A(Q493K)) 23047	2	0
/mnt/d/SRA/SARS2/Wastewater/FromWI/unique_seqs_2023_03_03/301/SRR20681683.SARS2.wg_unique_seqs.tsv.gz
SRR20681683	PRJNA735936	SAMN30006262	University of Louisville	2022-05-30	USA: Kentucky,	25073
22948 G22992A|(surface_glycoprotein:G1430A(S477N)) C22995A|(surface_glycoprotein:C1433A(T478K)) A23013C|(surface_glycoprotein:A1451C(E484A)) A23040G|(surface_glycoprotein:A1478G(Q493R)) A23055T|(surface_glycoprotein:A1493T(Q498L)) A23063T|(surface_glycoprotein:A1501T(N501Y)) T23075C|(surface_glycoprotein:T1513C(Y505H)) 23096	15	0
22948 G22992A|(surface_glycoprotein:G1430A(S477N)) C22995A|(surface_glycoprotein:C1433A(T478K)) A23013C|(surface_glycoprotein:A1451C(E484A)) A23040G|(surface_glycoprotein:A1478G(Q493R)) A23055T|(surface_glycoprotein:A1493T(Q498L)) A23063T|(surface_glycoprotein:A1501T(N501Y)) T23075C|(surface_glycoprotein:T1513C(Y505H)) T23084-23084del|(surface_glycoprotein:TAC1522-1524CCinsert(Y508fsinsert)) A23085C|(surface_glycoprotein:TAC1522-1524CCinsert(Y508fsinsert)) 23097	11	0
22948 G22992A|(surface_glycoprotein:G1430A(S477N)) C22995A|(surface_glycoprotein:C1433A(T478K)) A23013C|(surface_glycoprotein:A1451C(E484A)) A23040G|(surface_glycoprotein:A1478G(Q493R)) A23055T|(surface_glycoprotein:A1493T(Q498L)) A23063T|(surface_glycoprotein:A1501T(N501Y)) T23075C|(surface_glycoprotein:T1513C(Y505H)) 23095	8	0
16654 C16757T|(ORF1ab_polyprotein:C16493T(P5498L)) 16802	2	0
23052 A23055T|(surface_glycoprotein:A1493T(Q498L)) A23063T|(surface_glycoprotein:A1501T(N501Y)) T23075C|(surface_glycoprotein:T1513C(Y505H)) 23197	2	0
/mnt/d/SRA/SARS2/Wastewater/FromWI/unique_seqs_2023_03_03/301/SRR20681680.SARS2.wg_unique_seqs.tsv.gz
SRR20681680	PRJNA735936	SAMN30006264	University of Louisville	2022-05-30	USA: Kentucky,	22437
22948 G22992A|(surface_glycoprotein:G1430A(S477N)) C22995A|(surface_glycoprotein:C1433A(T478K)) A23013C|(surface_glycoprotein:A1451C(E484A)) A23040G|(surface_glycoprotein:A1478G(Q493R)) A23055T|(surface_glycoprotein:A1493T(Q498L)) A23063T|(surface_glycoprotein:A1501T(N501Y)) T23075C|(surface_glycoprotein:T1513C(Y505H)) 23096	11	0.001
22948 G22992A|(surface_glycoprotein:G1430A(S477N)) C22995A|(surface_glycoprotein:C1433A(T478K)) A23013C|(surface_glycoprotein:A1451C(E484A)) A23040G|(surface_glycoprotein:A1478G(Q493R)) A23055T|(surface_glycoprotein:A1493T(Q498L)) A23063T|(surface_glycoprotein:A1501T(N501Y)) T23075C|(surface_glycoprotein:T1513C(Y505H)) 23095	4	0
22851 T22882G|(surface_glycoprotein:T1320G(N440K)) T22917A|(surface_glycoprotein:T1355A(L452Q)) G22992A|(surface_glycoprotein:G1430A(S477N)) C22995A|(surface_glycoprotein:C1433A(T478K)) A23013C|(surface_glycoprotein:A1451C(E484A)) A23040G|(surface_glycoprotein:A1478G(Q493R)) A23055T|(surface_glycoprotein:A1493T(Q498L)) A23063T|(surface_glycoprotein:A1501T(N501Y)) T23075C|(surface_glycoprotein:T1513C(Y505H)) 23097	2	0
22948 G22992A|(surface_glycoprotein:G1430A(S477N)) C22995A|(surface_glycoprotein:C1433A(T478K)) A23013C|(surface_glycoprotein:A1451C(E484A)) A23040G|(surface_glycoprotein:A1478G(Q493R)) A23055T|(surface_glycoprotein:A1493T(Q498L)) A23063T|(surface_glycoprotein:A1501T(N501Y)) T23075C|(surface_glycoprotein:T1513C(Y505H)) T23091A|(surface_glycoprotein:T1529A(V510E)) 23096	2	0
22948 G22992A|(surface_glycoprotein:G1430A(S477N)) C22995A|(surface_glycoprotein:C1433A(T478K)) A23013C|(surface_glycoprotein:A1451C(E484A)) A23040G|(surface_glycoprotein:A1478G(Q493R)) A23055T|(surface_glycoprotein:A1493T(Q498L)) A23063T|(surface_glycoprotein:A1501T(N501Y)) T23075C|(surface_glycoprotein:T1513C(Y505H)) A23080C|(surface_glycoprotein:A1518C(Q506H)) 23096	2	0
/mnt/d/SRA/SARS2/Wastewater/FromWI/unique_seqs_2023_03_03/301/SRR20681667.SARS2.wg_unique_seqs.tsv.gz
SRR20681667	PRJNA735936	SAMN30006275	University of Louisville	2022-06-06	USA: Kentucky,	31269
22948 G22992A|(surface_glycoprotein:G1430A(S477N)) C22995A|(surface_glycoprotein:C1433A(T478K)) A23013C|(surface_glycoprotein:A1451C(E484A)) A23040G|(surface_glycoprotein:A1478G(Q493R)) A23055T|(surface_glycoprotein:A1493T(Q498L)) A23063T|(surface_glycoprotein:A1501T(N501Y)) T23075C|(surface_glycoprotein:T1513C(Y505H)) 23096	50	0.001
22948 G22992A|(surface_glycoprotein:G1430A(S477N)) C22995A|(surface_glycoprotein:C1433A(T478K)) A23013C|(surface_glycoprotein:A1451C(E484A)) A23040G|(surface_glycoprotein:A1478G(Q493R)) A23055T|(surface_glycoprotein:A1493T(Q498L)) A23063T|(surface_glycoprotein:A1501T(N501Y)) T23075C|(surface_glycoprotein:T1513C(Y505H)) 23095	20	0
22948 G22992A|(surface_glycoprotein:G1430A(S477N)) C22995A|(surface_glycoprotein:C1433A(T478K)) A23013C|(surface_glycoprotein:A1451C(E484A)) T23018G|(surface_glycoprotein:T1456G(F486V)) A23055T|(surface_glycoprotein:A1493T(Q498L)) A23063T|(surface_glycoprotein:A1501T(N501Y)) T23075C|(surface_glycoprotein:T1513C(Y505H)) 23095	14	0
22948 G22992A|(surface_glycoprotein:G1430A(S477N)) C22995A|(surface_glycoprotein:C1433A(T478K)) A23013C|(surface_glycoprotein:A1451C(E484A)) T23018G|(surface_glycoprotein:T1456G(F486V)) A23055T|(surface_glycoprotein:A1493T(Q498L)) A23063T|(surface_glycoprotein:A1501T(N501Y)) T23075C|(surface_glycoprotein:T1513C(Y505H)) 23096	14	0
16654 C16757T|(ORF1ab_polyprotein:C16493T(P5498L)) 16802	3	0
22948 G22992A|(surface_glycoprotein:G1430A(S477N)) C22995A|(surface_glycoprotein:C1433A(T478K)) A23013C|(surface_glycoprotein:A1451C(E484A)) A23040G|(surface_glycoprotein:A1478G(Q493R)) A23055T|(surface_glycoprotein:A1493T(Q498L)) A23063T|(surface_glycoprotein:A1501T(N501Y)) T23075C|(surface_glycoprotein:T1513C(Y505H)) A23080C|(surface_glycoprotein:A1518C(Q506H)) 23096	3	0
16654 C16757T|(ORF1ab_polyprotein:C16493T(P5498L)) 16875	2	0
22948 T22990A|(surface_glycoprotein:T1428A(G476G)) G22992A|(surface_glycoprotein:G1430A(S477N)) C22995A|(surface_glycoprotein:C1433A(T478K)) A23013C|(surface_glycoprotein:A1451C(E484A)) A23040G|(surface_glycoprotein:A1478G(Q493R)) A23055T|(surface_glycoprotein:A1493T(Q498L)) A23063T|(surface_glycoprotein:A1501T(N501Y)) T23075C|(surface_glycoprotein:T1513C(Y505H)) 23095	2	0
22948 G22992A|(surface_glycoprotein:G1430A(S477N)) C22995A|(surface_glycoprotein:C1433A(T478K)) A23013C|(surface_glycoprotein:A1451C(E484A)) A23040G|(surface_glycoprotein:A1478G(Q493R)) A23055T|(surface_glycoprotein:A1493T(Q498L)) A23063T|(surface_glycoprotein:A1501T(N501Y)) T23075C|(surface_glycoprotein:T1513C(Y505H)) C23078A|(surface_glycoprotein:C1516A(Q506K)) 23096	2	0
22851 T22882G|(surface_glycoprotein:T1320G(N440K)) T22917A|(surface_glycoprotein:T1355A(L452Q)) G22992A|(surface_glycoprotein:G1430A(S477N)) C22995A|(surface_glycoprotein:C1433A(T478K)) A23013C|(surface_glycoprotein:A1451C(E484A)) A23040G|(surface_glycoprotein:A1478G(Q493R)) A23055T|(surface_glycoprotein:A1493T(Q498L)) A23063T|(surface_glycoprotein:A1501T(N501Y)) T23075C|(surface_glycoprotein:T1513C(Y505H)) 23097	2	0
/mnt/d/SRA/SARS2/Wastewater/FromWI/unique_seqs_2023_03_03/301/SRR20681918.SARS2.wg_unique_seqs.tsv.gz
SRR20681918	PRJNA735936	SAMN30006215	University of Louisville	2022-04-18	USA: Kentucky,	295910
22946 C22995A|(surface_glycoprotein:C1433A(T478K)) GAA23012-23014del|(surface_glycoprotein:1450-1452del(E484del)) T23018G|(surface_glycoprotein:T1456G(F486V)) A23056T|(surface_glycoprotein:A1494T(Q498H)) 23097	359	0.506
22851 T22882G|(surface_glycoprotein:T1320G(N440K)) T22917G|(surface_glycoprotein:T1355G(L452R)) C22995A|(surface_glycoprotein:C1433A(T478K)) GAA23012-23014del|(surface_glycoprotein:1450-1452del(E484del)) T23018G|(surface_glycoprotein:T1456G(F486V)) A23056T|(surface_glycoprotein:A1494T(Q498H)) 23097	30	0.042
22946 T22965A|(surface_glycoprotein:T1403A(I468N)) C22995A|(surface_glycoprotein:C1433A(T478K)) GAA23012-23014del|(surface_glycoprotein:1450-1452del(E484del)) T23018G|(surface_glycoprotein:T1456G(F486V)) A23056T|(surface_glycoprotein:A1494T(Q498H)) 23097	5	0.007
22948 C22995A|(surface_glycoprotein:C1433A(T478K)) GAA23012-23014del|(surface_glycoprotein:1450-1452del(E484del)) T23018G|(surface_glycoprotein:T1456G(F486V)) A23056T|(surface_glycoprotein:A1494T(Q498H)) 23097	3	0.004
22851 T22882G|(surface_glycoprotein:T1320G(N440K)) T22917G|(surface_glycoprotein:T1355G(L452R)) C22995A|(surface_glycoprotein:C1433A(T478K)) C22998N|(surface_glycoprotein:C1436N(P479?)) GAA23012-23014del|(surface_glycoprotein:1450-1452del(E484del)) T23018G|(surface_glycoprotein:T1456G(F486V)) A23056T|(surface_glycoprotein:A1494T(Q498H)) 23097	2	0.003
22851 T22882G|(surface_glycoprotein:T1320G(N440K)) T22917G|(surface_glycoprotein:T1355G(L452R)) C22995A|(surface_glycoprotein:C1433A(T478K)) A23003T|(surface_glycoprotein:A1441T(N481Y)) GAA23012-23014del|(surface_glycoprotein:1450-1452del(E484del)) T23018G|(surface_glycoprotein:T1456G(F486V)) A23056T|(surface_glycoprotein:A1494T(Q498H)) 23097	2	0.003
22946 G22984T|(surface_glycoprotein:G1422T(Q474H)) C22995A|(surface_glycoprotein:C1433A(T478K)) GAA23012-23014del|(surface_glycoprotein:1450-1452del(E484del)) T23018G|(surface_glycoprotein:T1456G(F486V)) A23056T|(surface_glycoprotein:A1494T(Q498H)) 23097	2	0.003
22946 G22988T|(surface_glycoprotein:G1426T(G476C)) C22995A|(surface_glycoprotein:C1433A(T478K)) GAA23012-23014del|(surface_glycoprotein:1450-1452del(E484del)) T23018G|(surface_glycoprotein:T1456G(F486V)) A23056T|(surface_glycoprotein:A1494T(Q498H)) 23097	2	0.003
22946 C22995A|(surface_glycoprotein:C1433A(T478K)) G23006T|(surface_glycoprotein:G1444T(G482C)) GAA23012-23014del|(surface_glycoprotein:1450-1452del(E484del)) T23018G|(surface_glycoprotein:T1456G(F486V)) A23056T|(surface_glycoprotein:A1494T(Q498H)) 23097	2	0.003
22946 C22995A|(surface_glycoprotein:C1433A(T478K)) GAA23012-23014del|(surface_glycoprotein:1450-1452del(E484del)) T23018G|(surface_glycoprotein:T1456G(F486V)) T23031A|(surface_glycoprotein:T1469A(F490Y)) A23056T|(surface_glycoprotein:A1494T(Q498H)) 23097	2	0.003
22946 C22995A|(surface_glycoprotein:C1433A(T478K)) GAA23012-23014del|(surface_glycoprotein:1450-1452del(E484del)) T23018G|(surface_glycoprotein:T1456G(F486V)) A23056T|(surface_glycoprotein:A1494T(Q498H)) T23084C|(surface_glycoprotein:T1522C(Y508H)) 23097	2	0.003
22946 C22995A|(surface_glycoprotein:C1433A(T478K)) A23003T|(surface_glycoprotein:A1441T(N481Y)) GAA23012-23014del|(surface_glycoprotein:1450-1452del(E484del)) T23018G|(surface_glycoprotein:T1456G(F486V)) A23056T|(surface_glycoprotein:A1494T(Q498H)) 23097	2	0.003
22946 T22966A|(surface_glycoprotein:T1404A(I468I)) C22995A|(surface_glycoprotein:C1433A(T478K)) GAA23012-23014del|(surface_glycoprotein:1450-1452del(E484del)) T23018G|(surface_glycoprotein:T1456G(F486V)) A23056T|(surface_glycoprotein:A1494T(Q498H)) 23097	2	0.003
22946 A22994T|(surface_glycoprotein:ACA1432-1434TAA(T478*)) C22995A|(surface_glycoprotein:ACA1432-1434TAA(T478*)) GAA23012-23014del|(surface_glycoprotein:1450-1452del(E484del)) T23018G|(surface_glycoprotein:T1456G(F486V)) A23056T|(surface_glycoprotein:A1494T(Q498H)) 23097	2	0.003
/mnt/d/SRA/SARS2/Wastewater/FromWI/unique_seqs_2023_03_03/301/SRR20681907.SARS2.wg_unique_seqs.tsv.gz
SRR20681907	PRJNA735936	SAMN30006245	University of Louisville	2022-05-16	USA: Kentucky,	10739
22948 G22992A|(surface_glycoprotein:G1430A(S477N)) C22995A|(surface_glycoprotein:C1433A(T478K)) A23013C|(surface_glycoprotein:A1451C(E484A)) A23040G|(surface_glycoprotein:A1478G(Q493R)) A23055T|(surface_glycoprotein:A1493T(Q498L)) A23063T|(surface_glycoprotein:A1501T(N501Y)) T23075C|(surface_glycoprotein:T1513C(Y505H)) 23095	13	0
22948 G22992A|(surface_glycoprotein:G1430A(S477N)) C22995A|(surface_glycoprotein:C1433A(T478K)) A23013C|(surface_glycoprotein:A1451C(E484A)) A23040G|(surface_glycoprotein:A1478G(Q493R)) A23055T|(surface_glycoprotein:A1493T(Q498L)) A23063T|(surface_glycoprotein:A1501T(N501Y)) T23075C|(surface_glycoprotein:T1513C(Y505H)) 23096	10	0
16570 C16757T|(ORF1ab_polyprotein:C16493T(P5498L)) 16796	2	0
16735 C16757T|(ORF1ab_polyprotein:C16493T(P5498L)) 16883	2	0
22948 T22953A|(surface_glycoprotein:T1391A(F464Y)) G22992A|(surface_glycoprotein:G1430A(S477N)) C22995A|(surface_glycoprotein:C1433A(T478K)) A23013C|(surface_glycoprotein:A1451C(E484A)) A23040G|(surface_glycoprotein:A1478G(Q493R)) A23055T|(surface_glycoprotein:A1493T(Q498L)) A23063T|(surface_glycoprotein:A1501T(N501Y)) T23075C|(surface_glycoprotein:T1513C(Y505H)) 23096	2	0
23049 A23055T|(surface_glycoprotein:A1493T(Q498L)) A23063T|(surface_glycoprotein:A1501T(N501Y)) T23075C|(surface_glycoprotein:T1513C(Y505H)) 23197	2	0
22948 G22992A|(surface_glycoprotein:G1430A(S477N)) C22995A|(surface_glycoprotein:C1433A(T478K)) T22999G|(surface_glycoprotein:T1437G(P479P)) A23013C|(surface_glycoprotein:A1451C(E484A)) A23040G|(surface_glycoprotein:A1478G(Q493R)) A23055T|(surface_glycoprotein:A1493T(Q498L)) A23063T|(surface_glycoprotein:A1501T(N501Y)) T23075C|(surface_glycoprotein:T1513C(Y505H)) 23095	2	0
22948 G22992A|(surface_glycoprotein:G1430A(S477N)) C22995A|(surface_glycoprotein:C1433A(T478K)) A23013C|(surface_glycoprotein:A1451C(E484A)) A23040G|(surface_glycoprotein:A1478G(Q493R)) A23055T|(surface_glycoprotein:A1493T(Q498L)) T23075C|(surface_glycoprotein:T1513C(Y505H)) 23096	2	0
22948 G22992A|(surface_glycoprotein:G1430A(S477N)) C22995A|(surface_glycoprotein:C1433A(T478K)) A23013C|(surface_glycoprotein:A1451C(E484A)) T23018G|(surface_glycoprotein:T1456G(F486V)) A23040G|(surface_glycoprotein:A1478G(Q493R)) A23055T|(surface_glycoprotein:A1493T(Q498L)) A23063T|(surface_glycoprotein:A1501T(N501Y)) T23075C|(surface_glycoprotein:T1513C(Y505H)) 23096	2	0
/mnt/d/SRA/SARS2/Wastewater/FromWI/unique_seqs_2023_03_03/301/SRR20681669.SARS2.wg_unique_seqs.tsv.gz
SRR20681669	PRJNA735936	SAMN30006273	University of Louisville	2022-06-06	USA: Kentucky,	55928
22946 C22995A|(surface_glycoprotein:C1433A(T478K)) GAA23012-23014del|(surface_glycoprotein:1450-1452del(E484del)) T23018G|(surface_glycoprotein:T1456G(F486V)) T23042C|(surface_glycoprotein:T1480C(S494P)) C23054T|(surface_glycoprotein:CAA1492-1494TAT(Q498Y)) A23056T|(surface_glycoprotein:CAA1492-1494TAT(Q498Y)) 23097	1077	0.017
22948 C22995A|(surface_glycoprotein:C1433A(T478K)) A23003G|(surface_glycoprotein:A1441G(N481D)) A23013T|(surface_glycoprotein:A1451T(E484V)) T23018G|(surface_glycoprotein:T1456G(F486V)) A23056T|(surface_glycoprotein:A1494T(Q498H)) 23096	343	0.005
22851 T22882G|(surface_glycoprotein:T1320G(N440K)) T22917G|(surface_glycoprotein:T1355G(L452R)) T22942G|(surface_glycoprotein:T1380G(N460K)) C22995A|(surface_glycoprotein:C1433A(T478K)) A23003G|(surface_glycoprotein:A1441G(N481D)) A23013T|(surface_glycoprotein:A1451T(E484V)) T23018G|(surface_glycoprotein:T1456G(F486V)) T23042C|(surface_glycoprotein:T1480C(S494P)) A23056T|(surface_glycoprotein:A1494T(Q498H)) 23097	146	0.002
22948 C22995A|(surface_glycoprotein:C1433A(T478K)) A23003G|(surface_glycoprotein:A1441G(N481D)) A23013T|(surface_glycoprotein:A1451T(E484V)) T23018G|(surface_glycoprotein:T1456G(F486V)) T23042C|(surface_glycoprotein:T1480C(S494P)) A23056T|(surface_glycoprotein:A1494T(Q498H)) 23096	118	0.002
22851 T22917G|(surface_glycoprotein:T1355G(L452R)) C22995A|(surface_glycoprotein:C1433A(T478K)) GAA23012-23014del|(surface_glycoprotein:1450-1452del(E484del)) T23018G|(surface_glycoprotein:T1456G(F486V)) T23042C|(surface_glycoprotein:T1480C(S494P)) C23054T|(surface_glycoprotein:CAA1492-1494TAT(Q498Y)) A23056T|(surface_glycoprotein:CAA1492-1494TAT(Q498Y)) 23097	62	0.001
22948 C22995A|(surface_glycoprotein:C1433A(T478K)) A23003G|(surface_glycoprotein:A1441G(N481D)) A23013T|(surface_glycoprotein:A1451T(E484V)) T23018G|(surface_glycoprotein:T1456G(F486V)) A23056T|(surface_glycoprotein:A1494T(Q498H)) 23095	59	0.001
22851 T22882G|(surface_glycoprotein:T1320G(N440K)) T22917G|(surface_glycoprotein:T1355G(L452R)) T22942G|(surface_glycoprotein:T1380G(N460K)) C22995A|(surface_glycoprotein:C1433A(T478K)) A23003G|(surface_glycoprotein:A1441G(N481D)) A23013T|(surface_glycoprotein:A1451T(E484V)) T23018G|(surface_glycoprotein:T1456G(F486V)) A23056T|(surface_glycoprotein:A1494T(Q498H)) 23097	48	0.001
22948 G22992A|(surface_glycoprotein:G1430A(S477N)) C22995A|(surface_glycoprotein:C1433A(T478K)) A23013C|(surface_glycoprotein:A1451C(E484A)) A23040G|(surface_glycoprotein:A1478G(Q493R)) A23055T|(surface_glycoprotein:A1493T(Q498L)) A23063T|(surface_glycoprotein:A1501T(N501Y)) T23075C|(surface_glycoprotein:T1513C(Y505H)) 23096	18	0
22948 G22992A|(surface_glycoprotein:G1430A(S477N)) C22995A|(surface_glycoprotein:C1433A(T478K)) A23013C|(surface_glycoprotein:A1451C(E484A)) T23018G|(surface_glycoprotein:T1456G(F486V)) A23055T|(surface_glycoprotein:A1493T(Q498L)) A23063T|(surface_glycoprotein:A1501T(N501Y)) T23075C|(surface_glycoprotein:T1513C(Y505H)) 23096	15	0
22948 C22995A|(surface_glycoprotein:C1433A(T478K)) A23003G|(surface_glycoprotein:A1441G(N481D)) A23013T|(surface_glycoprotein:A1451T(E484V)) T23018G|(surface_glycoprotein:T1456G(F486V)) T23042C|(surface_glycoprotein:T1480C(S494P)) A23056T|(surface_glycoprotein:A1494T(Q498H)) 23095	14	0
22948 G22992A|(surface_glycoprotein:G1430A(S477N)) C22995A|(surface_glycoprotein:C1433A(T478K)) A23013C|(surface_glycoprotein:A1451C(E484A)) T23018G|(surface_glycoprotein:T1456G(F486V)) A23055T|(surface_glycoprotein:A1493T(Q498L)) A23063T|(surface_glycoprotein:A1501T(N501Y)) T23075C|(surface_glycoprotein:T1513C(Y505H)) 23095	10	0
22948 G22992A|(surface_glycoprotein:G1430A(S477N)) C22995A|(surface_glycoprotein:C1433A(T478K)) A23013C|(surface_glycoprotein:A1451C(E484A)) A23040G|(surface_glycoprotein:A1478G(Q493R)) A23055T|(surface_glycoprotein:A1493T(Q498L)) A23063T|(surface_glycoprotein:A1501T(N501Y)) T23075C|(surface_glycoprotein:T1513C(Y505H)) 23095	9	0
22948 C22995A|(surface_glycoprotein:C1433A(T478K)) A23003G|(surface_glycoprotein:A1441G(N481D)) A23013T|(surface_glycoprotein:A1451T(E484V)) T23018G|(surface_glycoprotein:T1456G(F486V)) A23056T|(surface_glycoprotein:A1494T(Q498H)) C23078A|(surface_glycoprotein:C1516A(Q506K)) 23096	8	0
22948 C22995A|(surface_glycoprotein:C1433A(T478K)) A23003G|(surface_glycoprotein:A1441G(N481D)) A23013T|(surface_glycoprotein:A1451T(E484V)) T23018G|(surface_glycoprotein:T1456G(F486V)) A23056T|(surface_glycoprotein:A1494T(Q498H)) 23197	6	0
22946 C22995A|(surface_glycoprotein:C1433A(T478K)) GAA23012-23014del|(surface_glycoprotein:1450-1452del(E484del)) G23015T|(surface_glycoprotein:G1453T(G485C)) T23018G|(surface_glycoprotein:T1456G(F486V)) T23042C|(surface_glycoprotein:T1480C(S494P)) C23054T|(surface_glycoprotein:CAA1492-1494TAT(Q498Y)) A23056T|(surface_glycoprotein:CAA1492-1494TAT(Q498Y)) 23097	6	0
/mnt/d/SRA/SARS2/Wastewater/FromWI/unique_seqs_2023_03_03/301/SRR20681755.SARS2.wg_unique_seqs.tsv.gz
SRR20681755	PRJNA735936	SAMN30006278	University of Louisville	2022-06-13	USA: Kentucky,	25073
22948 G22992A|(surface_glycoprotein:G1430A(S477N)) C22995A|(surface_glycoprotein:C1433A(T478K)) A23013C|(surface_glycoprotein:A1451C(E484A)) T23018G|(surface_glycoprotein:T1456G(F486V)) A23055T|(surface_glycoprotein:A1493T(Q498L)) A23063T|(surface_glycoprotein:A1501T(N501Y)) T23075C|(surface_glycoprotein:T1513C(Y505H)) 23096	5	0
16570 C16757T|(ORF1ab_polyprotein:C16493T(P5498L)) 16796	3	0
22948 G22992A|(surface_glycoprotein:G1430A(S477N)) C22995A|(surface_glycoprotein:C1433A(T478K)) A23013C|(surface_glycoprotein:A1451C(E484A)) T23018G|(surface_glycoprotein:T1456G(F486V)) A23055T|(surface_glycoprotein:A1493T(Q498L)) A23063T|(surface_glycoprotein:A1501T(N501Y)) T23075C|(surface_glycoprotein:T1513C(Y505H)) 23095	2	0
16654 C16757T|(ORF1ab_polyprotein:C16493T(P5498L)) 16802	2	0
22851 T22882G|(surface_glycoprotein:T1320G(N440K)) T22917G|(surface_glycoprotein:T1355G(L452R)) G22992A|(surface_glycoprotein:G1430A(S477N)) C22995A|(surface_glycoprotein:C1433A(T478K)) A23013C|(surface_glycoprotein:A1451C(E484A)) T23018G|(surface_glycoprotein:T1456G(F486V)) A23055T|(surface_glycoprotein:A1493T(Q498L)) A23063T|(surface_glycoprotein:A1501T(N501Y)) T23075C|(surface_glycoprotein:T1513C(Y505H)) 23097	2	0
/mnt/d/SRA/SARS2/Wastewater/FromWI/unique_seqs_2023_03_03/301/SRR20681771.SARS2.wg_unique_seqs.tsv.gz
SRR20681771	PRJNA735936	SAMN30006064	University of Louisville	2022-01-31	USA: Kentucky,	8071
22948 G22992A|(surface_glycoprotein:G1430A(S477N)) C22995A|(surface_glycoprotein:C1433A(T478K)) A23013C|(surface_glycoprotein:A1451C(E484A)) A23040G|(surface_glycoprotein:A1478G(Q493R)) G23048A|(surface_glycoprotein:G1486A(G496S)) A23055T|(surface_glycoprotein:A1493T(Q498L)) A23063T|(surface_glycoprotein:A1501T(N501Y)) T23075C|(surface_glycoprotein:T1513C(Y505H)) 23094	7	0
22851 T22882G|(surface_glycoprotein:T1320G(N440K)) G22898A|(surface_glycoprotein:G1336A(G446S)) G22992A|(surface_glycoprotein:G1430A(S477N)) C22995A|(surface_glycoprotein:C1433A(T478K)) A23013C|(surface_glycoprotein:A1451C(E484A)) A23040G|(surface_glycoprotein:A1478G(Q493R)) A23055T|(surface_glycoprotein:A1493T(Q498L)) A23063T|(surface_glycoprotein:A1501T(N501Y)) T23075C|(surface_glycoprotein:T1513C(Y505H)) 23097	4	0
23049 A23055T|(surface_glycoprotein:A1493T(Q498L)) A23063T|(surface_glycoprotein:A1501T(N501Y)) T23075C|(surface_glycoprotein:T1513C(Y505H)) 23197	3	0.001
22851 T22882G|(surface_glycoprotein:T1320G(N440K)) G22898A|(surface_glycoprotein:G1336A(G446S)) G22992A|(surface_glycoprotein:G1430A(S477N)) C22995A|(surface_glycoprotein:C1433A(T478K)) A23013C|(surface_glycoprotein:A1451C(E484A)) A23040G|(surface_glycoprotein:A1478G(Q493R)) G23048A|(surface_glycoprotein:G1486A(G496S)) A23055T|(surface_glycoprotein:A1493T(Q498L)) A23063T|(surface_glycoprotein:A1501T(N501Y)) T23075C|(surface_glycoprotein:T1513C(Y505H)) 23097	3	0
16654 C16757T|(ORF1ab_polyprotein:C16493T(P5498L)) 16875	3	0
16731 C16757T|(ORF1ab_polyprotein:C16493T(P5498L)) 16875	2	0
/mnt/d/SRA/SARS2/Wastewater/FromWI/unique_seqs_2023_03_03/301/SRR20681904.SARS2.wg_unique_seqs.tsv.gz
SRR20681904	PRJNA735936	SAMN30006249	University of Louisville	2022-05-16	USA: Kentucky,	55928
22851 T22882G|(surface_glycoprotein:T1320G(N440K)) T22917G|(surface_glycoprotein:T1355G(L452R)) T23010C|(surface_glycoprotein:T1448C(V483A)) A23013T|(surface_glycoprotein:A1451T(E484V)) 23097	296	0.009
22948 GAA23012-23014del|(surface_glycoprotein:1450-1452del(E484del)) 23099	214	0.017
22762 G22770-22770del|(surface_glycoprotein:1208-1208del(403fs)) A22812C|(surface_glycoprotein:A1250C(K417T)) T22882G|(surface_glycoprotein:T1320G(N440K)) A22910G|(surface_glycoprotein:A1348G(N450D)) T22917G|(surface_glycoprotein:T1355G(L452R)) 22998	103	0.018
22948 GAA23012-23014del|(surface_glycoprotein:1450-1452del(E484del)) 23098	75	0.006
22851 T22882G|(surface_glycoprotein:T1320G(N440K)) A22910G|(surface_glycoprotein:A1348G(N450D)) T22917G|(surface_glycoprotein:T1355G(L452R)) GAA23012-23014del|(surface_glycoprotein:1450-1452del(E484del)) 23097	68	0.002
22762 A22812C|(surface_glycoprotein:A1250C(K417T)) T22882G|(surface_glycoprotein:T1320G(N440K)) A22910G|(surface_glycoprotein:A1348G(N450D)) T22917G|(surface_glycoprotein:T1355G(L452R)) 22998	65	0.012
22948 G22992A|(surface_glycoprotein:G1430A(S477N)) C22995A|(surface_glycoprotein:C1433A(T478K)) A23013C|(surface_glycoprotein:A1451C(E484A)) A23040G|(surface_glycoprotein:A1478G(Q493R)) A23055T|(surface_glycoprotein:A1493T(Q498L)) A23063T|(surface_glycoprotein:A1501T(N501Y)) T23075C|(surface_glycoprotein:T1513C(Y505H)) 23096	31	0
22948 G22992A|(surface_glycoprotein:G1430A(S477N)) C22995A|(surface_glycoprotein:C1433A(T478K)) A23013C|(surface_glycoprotein:A1451C(E484A)) A23040G|(surface_glycoprotein:A1478G(Q493R)) A23055T|(surface_glycoprotein:A1493T(Q498L)) A23063T|(surface_glycoprotein:A1501T(N501Y)) T23075C|(surface_glycoprotein:T1513C(Y505H)) 23095	18	0
22949 T23010C|(surface_glycoprotein:T1448C(V483A)) A23013T|(surface_glycoprotein:A1451T(E484V)) 23097	17	0.001
22948 T23010C|(surface_glycoprotein:T1448C(V483A)) A23013T|(surface_glycoprotein:A1451T(E484V)) 23096	6	0
16654 C16757T|(ORF1ab_polyprotein:C16493T(P5498L)) 16875	5	0
16727 C16757T|(ORF1ab_polyprotein:C16493T(P5498L)) 16875	4	0
22948 G22992A|(surface_glycoprotein:G1430A(S477N)) C22995A|(surface_glycoprotein:C1433A(T478K)) A23013C|(surface_glycoprotein:A1451C(E484A)) A23040G|(surface_glycoprotein:A1478G(Q493R)) A23055T|(surface_glycoprotein:A1493T(Q498L)) C23059A|(surface_glycoprotein:C1497A(P499P)) A23063T|(surface_glycoprotein:A1501T(N501Y)) T23075C|(surface_glycoprotein:T1513C(Y505H)) 23095	4	0
22948 GAA23012-23014del|(surface_glycoprotein:1450-1452del(E484del)) C23078A|(surface_glycoprotein:C1516A(Q506K)) 23099	3	0
22851 T22882G|(surface_glycoprotein:T1320G(N440K)) T22917G|(surface_glycoprotein:T1355G(L452R)) T23010C|(surface_glycoprotein:T1448C(V483A)) A23013T|(surface_glycoprotein:A1451T(E484V)) T23017G|(surface_glycoprotein:T1455G(G485G)) 23097	3	0
/mnt/d/SRA/SARS2/Wastewater/FromWI/unique_seqs_2023_03_03/301/SRR20822248.SARS2.wg_unique_seqs.tsv.gz
SRR20822248	PRJNA862960	SAMN30132772	Biobot Analytics	2022-07-19/2022-07-20	USA: Pennsylvania,	67000
16720 C16757T|(ORF1ab_polyprotein:C16493T(P5498L)) 16820	9	0
16749 C16757T|(ORF1ab_polyprotein:C16493T(P5498L)) 16849	4	0
16705 C16757T|(ORF1ab_polyprotein:C16493T(P5498L)) 16805	3	0
16710 C16757T|(ORF1ab_polyprotein:C16493T(P5498L)) 16810	2	0
28700 C28718A|(nucleocapsid_phosphoprotein:C445A(R149S)) C28724T|(nucleocapsid_phosphoprotein:C451T(P151S)) A28777-28777del|(nucleocapsid_phosphoprotein:504-504del(168fs)) 28801	2	0
/mnt/d/SRA/SARS2/Wastewater/FromWI/unique_seqs_2023_03_03/301/SRR20681679.SARS2.wg_unique_seqs.tsv.gz
SRR20681679	PRJNA735936	SAMN30006265	University of Louisville	2022-05-30	USA: Kentucky,	55928
22948 G22992A|(surface_glycoprotein:G1430A(S477N)) C22995A|(surface_glycoprotein:C1433A(T478K)) A23013C|(surface_glycoprotein:A1451C(E484A)) A23040G|(surface_glycoprotein:A1478G(Q493R)) A23055T|(surface_glycoprotein:A1493T(Q498L)) A23063T|(surface_glycoprotein:A1501T(N501Y)) T23075C|(surface_glycoprotein:T1513C(Y505H)) 23096	57	0.001
22948 G22992A|(surface_glycoprotein:G1430A(S477N)) C22995A|(surface_glycoprotein:C1433A(T478K)) A23013C|(surface_glycoprotein:A1451C(E484A)) A23040G|(surface_glycoprotein:A1478G(Q493R)) A23055T|(surface_glycoprotein:A1493T(Q498L)) A23063T|(surface_glycoprotein:A1501T(N501Y)) T23075C|(surface_glycoprotein:T1513C(Y505H)) 23095	11	0
16727 C16757T|(ORF1ab_polyprotein:C16493T(P5498L)) 16875	5	0
16654 C16757T|(ORF1ab_polyprotein:C16493T(P5498L)) 16875	4	0
16735 C16757T|(ORF1ab_polyprotein:C16493T(P5498L)) 16875	3	0
22948 G22992A|(surface_glycoprotein:G1430A(S477N)) C22995A|(surface_glycoprotein:C1433A(T478K)) A23013C|(surface_glycoprotein:A1451C(E484A)) A23040G|(surface_glycoprotein:A1478G(Q493R)) A23055T|(surface_glycoprotein:A1493T(Q498L)) A23063T|(surface_glycoprotein:A1501T(N501Y)) T23075C|(surface_glycoprotein:T1513C(Y505H)) C23078A|(surface_glycoprotein:C1516A(Q506K)) 23095	3	0
22851 T22882G|(surface_glycoprotein:T1320G(N440K)) G22898A|(surface_glycoprotein:G1336A(G446S)) G22985A|(surface_glycoprotein:G1423A(A475T)) G22992A|(surface_glycoprotein:G1430A(S477N)) C22995A|(surface_glycoprotein:C1433A(T478K)) A23013C|(surface_glycoprotein:A1451C(E484A)) A23040G|(surface_glycoprotein:A1478G(Q493R)) G23048A|(surface_glycoprotein:G1486A(G496S)) A23055T|(surface_glycoprotein:A1493T(Q498L)) A23063T|(surface_glycoprotein:A1501T(N501Y)) T23075C|(surface_glycoprotein:T1513C(Y505H)) 23097	3	0
16648 C16757T|(ORF1ab_polyprotein:C16493T(P5498L)) 16796	2	0
22851 C22879T|(surface_glycoprotein:C1317T(N439N)) T22882G|(surface_glycoprotein:T1320G(N440K)) G22898A|(surface_glycoprotein:G1336A(G446S)) G22992A|(surface_glycoprotein:G1430A(S477N)) C22995A|(surface_glycoprotein:C1433A(T478K)) A23013C|(surface_glycoprotein:A1451C(E484A)) A23040G|(surface_glycoprotein:A1478G(Q493R)) G23048A|(surface_glycoprotein:G1486A(G496S)) A23055T|(surface_glycoprotein:A1493T(Q498L)) A23063T|(surface_glycoprotein:A1501T(N501Y)) T23075C|(surface_glycoprotein:T1513C(Y505H)) 23097	2	0
22948 G22992A|(surface_glycoprotein:G1430A(S477N)) C22995A|(surface_glycoprotein:C1433A(T478K)) A23013C|(surface_glycoprotein:A1451C(E484A)) A23040G|(surface_glycoprotein:A1478G(Q493R)) A23055T|(surface_glycoprotein:A1493T(Q498L)) A23063T|(surface_glycoprotein:A1501T(N501Y)) T23075C|(surface_glycoprotein:T1513C(Y505H)) C23082A|(surface_glycoprotein:C1520A(P507Q)) 23095	2	0
23049 A23055T|(surface_glycoprotein:A1493T(Q498L)) A23063T|(surface_glycoprotein:A1501T(N501Y)) T23075C|(surface_glycoprotein:T1513C(Y505H)) A23085T|(surface_glycoprotein:A1523T(Y508F)) 23197	2	0
22948 G22992A|(surface_glycoprotein:G1430A(S477N)) C22995A|(surface_glycoprotein:C1433A(T478K)) A23013C|(surface_glycoprotein:A1451C(E484A)) A23040G|(surface_glycoprotein:A1478G(Q493R)) A23055T|(surface_glycoprotein:A1493T(Q498L)) A23063T|(surface_glycoprotein:A1501T(N501Y)) T23075C|(surface_glycoprotein:T1513C(Y505H)) A23080C|(surface_glycoprotein:A1518C(Q506H)) 23096	2	0
22948 G22992A|(surface_glycoprotein:G1430A(S477N)) C22995A|(surface_glycoprotein:C1433A(T478K)) A23013C|(surface_glycoprotein:A1451C(E484A)) A23040G|(surface_glycoprotein:A1478G(Q493R)) G23049T|(surface_glycoprotein:G1487T(G496V)) A23055G|(surface_glycoprotein:A1493G(Q498R)) C23058A|(surface_glycoprotein:C1496A(P499H)) A23063T|(surface_glycoprotein:A1501T(N501Y)) T23075C|(surface_glycoprotein:T1513C(Y505H)) 23095	2	0
22851 T22882G|(surface_glycoprotein:T1320G(N440K)) G22898A|(surface_glycoprotein:G1336A(G446S)) G22992A|(surface_glycoprotein:G1430A(S477N)) C22995A|(surface_glycoprotein:C1433A(T478K)) A23013C|(surface_glycoprotein:A1451C(E484A)) A23040G|(surface_glycoprotein:A1478G(Q493R)) G23048A|(surface_glycoprotein:G1486A(G496S)) A23055T|(surface_glycoprotein:A1493T(Q498L)) A23063T|(surface_glycoprotein:A1501T(N501Y)) T23075C|(surface_glycoprotein:T1513C(Y505H)) 23097	2	0
/mnt/d/SRA/SARS2/Wastewater/FromWI/unique_seqs_2023_03_03/301/SRR21010483.SARS2.wg_unique_seqs.tsv.gz
SRR21010483	PRJNA839090	SAMN30246956	Biobot Analytics	2022-07-25	USA: Arkansas,	1100
16749 C16757T|(ORF1ab_polyprotein:C16493T(P5498L)) 16849	16	0
16720 C16757T|(ORF1ab_polyprotein:C16493T(P5498L)) 16820	7	0
16705 C16757T|(ORF1ab_polyprotein:C16493T(P5498L)) 16805	4	0
16700 C16757T|(ORF1ab_polyprotein:C16493T(P5498L)) 16800	4	0
16744 C16757T|(ORF1ab_polyprotein:C16493T(P5498L)) 16844	3	0
16710 C16757T|(ORF1ab_polyprotein:C16493T(P5498L)) 16810	3	0
16707 C16757T|(ORF1ab_polyprotein:C16493T(P5498L)) 16807	2	0
/mnt/d/SRA/SARS2/Wastewater/FromWI/unique_seqs_2023_03_03/301/SRR20681748.SARS2.wg_unique_seqs.tsv.gz
SRR20681748	PRJNA735936	SAMN30006283	University of Louisville	2022-06-13	USA: Kentucky,	31269
22948 G22992A|(surface_glycoprotein:G1430A(S477N)) C22995A|(surface_glycoprotein:C1433A(T478K)) A23013C|(surface_glycoprotein:A1451C(E484A)) A23040G|(surface_glycoprotein:A1478G(Q493R)) A23055T|(surface_glycoprotein:A1493T(Q498L)) A23063T|(surface_glycoprotein:A1501T(N501Y)) T23075C|(surface_glycoprotein:T1513C(Y505H)) 23096	37	0
22948 G22992A|(surface_glycoprotein:G1430A(S477N)) C22995A|(surface_glycoprotein:C1433A(T478K)) A23013C|(surface_glycoprotein:A1451C(E484A)) T23018G|(surface_glycoprotein:T1456G(F486V)) A23055T|(surface_glycoprotein:A1493T(Q498L)) A23063T|(surface_glycoprotein:A1501T(N501Y)) T23075C|(surface_glycoprotein:T1513C(Y505H)) 23096	30	0
22948 G22992A|(surface_glycoprotein:G1430A(S477N)) C22995A|(surface_glycoprotein:C1433A(T478K)) A23013C|(surface_glycoprotein:A1451C(E484A)) T23018G|(surface_glycoprotein:T1456G(F486V)) A23055T|(surface_glycoprotein:A1493T(Q498L)) A23063T|(surface_glycoprotein:A1501T(N501Y)) T23075C|(surface_glycoprotein:T1513C(Y505H)) 23095	12	0
22948 G22992A|(surface_glycoprotein:G1430A(S477N)) C22995A|(surface_glycoprotein:C1433A(T478K)) A23013C|(surface_glycoprotein:A1451C(E484A)) A23040G|(surface_glycoprotein:A1478G(Q493R)) A23055T|(surface_glycoprotein:A1493T(Q498L)) A23063T|(surface_glycoprotein:A1501T(N501Y)) T23075C|(surface_glycoprotein:T1513C(Y505H)) 23095	11	0
16727 C16757T|(ORF1ab_polyprotein:C16493T(P5498L)) 16875	6	0
22948 G22992A|(surface_glycoprotein:G1430A(S477N)) C22995A|(surface_glycoprotein:C1433A(T478K)) A23013C|(surface_glycoprotein:A1451C(E484A)) A23040G|(surface_glycoprotein:A1478G(Q493R)) A23055T|(surface_glycoprotein:A1493T(Q498L)) C23058A|(surface_glycoprotein:C1496A(P499H)) A23063T|(surface_glycoprotein:A1501T(N501Y)) T23075C|(surface_glycoprotein:T1513C(Y505H)) 23096	3	0
22851 T22882G|(surface_glycoprotein:T1320G(N440K)) T22917G|(surface_glycoprotein:T1355G(L452R)) G22992A|(surface_glycoprotein:G1430A(S477N)) C22995A|(surface_glycoprotein:C1433A(T478K)) A23013C|(surface_glycoprotein:A1451C(E484A)) T23018G|(surface_glycoprotein:T1456G(F486V)) A23055T|(surface_glycoprotein:A1493T(Q498L)) A23063T|(surface_glycoprotein:A1501T(N501Y)) T23075C|(surface_glycoprotein:T1513C(Y505H)) 23097	3	0
16654 C16757T|(ORF1ab_polyprotein:C16493T(P5498L)) C16806T|(ORF1ab_polyprotein:C16542T(N5514N)) 16875	3	0
22952 G22992A|(surface_glycoprotein:G1430A(S477N)) C22995A|(surface_glycoprotein:C1433A(T478K)) A23013C|(surface_glycoprotein:A1451C(E484A)) A23040G|(surface_glycoprotein:A1478G(Q493R)) A23055T|(surface_glycoprotein:A1493T(Q498L)) A23063T|(surface_glycoprotein:A1501T(N501Y)) T23075C|(surface_glycoprotein:T1513C(Y505H)) 23097	2	0
16570 C16757T|(ORF1ab_polyprotein:C16493T(P5498L)) 16796	2	0
16654 C16757T|(ORF1ab_polyprotein:C16493T(P5498L)) 16802	2	0
22851 T22882G|(surface_glycoprotein:T1320G(N440K)) T22917G|(surface_glycoprotein:T1355G(L452R)) G22992A|(surface_glycoprotein:G1430A(S477N)) C22995A|(surface_glycoprotein:ACA1432-1434AAC(T478N)) A22996C|(surface_glycoprotein:ACA1432-1434AAC(T478N)) A23013C|(surface_glycoprotein:A1451C(E484A)) T23018G|(surface_glycoprotein:T1456G(F486V)) A23055T|(surface_glycoprotein:A1493T(Q498L)) A23063T|(surface_glycoprotein:A1501T(N501Y)) T23075C|(surface_glycoprotein:T1513C(Y505H)) 23097	2	0
22948 G22992A|(surface_glycoprotein:G1430A(S477N)) C22995A|(surface_glycoprotein:C1433A(T478K)) A23013C|(surface_glycoprotein:A1451C(E484A)) T23018G|(surface_glycoprotein:T1456G(F486V)) A23055T|(surface_glycoprotein:A1493T(Q498L)) C23058A|(surface_glycoprotein:C1496A(P499H)) A23063T|(surface_glycoprotein:A1501T(N501Y)) T23075C|(surface_glycoprotein:T1513C(Y505H)) 23096	2	0
22948 G22992A|(surface_glycoprotein:G1430A(S477N)) C22995A|(surface_glycoprotein:C1433A(T478K)) A23013C|(surface_glycoprotein:A1451C(E484A)) C23034A|(surface_glycoprotein:C1472A(P491H)) A23040G|(surface_glycoprotein:A1478G(Q493R)) A23055T|(surface_glycoprotein:A1493T(Q498L)) A23063T|(surface_glycoprotein:A1501T(N501Y)) T23075C|(surface_glycoprotein:T1513C(Y505H)) 23095	2	0
22948 G22992A|(surface_glycoprotein:G1430A(S477N)) C22995A|(surface_glycoprotein:C1433A(T478K)) A23013C|(surface_glycoprotein:A1451C(E484A)) A23040G|(surface_glycoprotein:A1478G(Q493R)) A23055T|(surface_glycoprotein:A1493T(Q498L)) A23063T|(surface_glycoprotein:A1501T(N501Y)) T23075C|(surface_glycoprotein:T1513C(Y505H)) C23078A|(surface_glycoprotein:C1516A(Q506K)) 23095	2	0
/mnt/d/SRA/SARS2/Wastewater/FromWI/unique_seqs_2023_03_03/266/ERR7426459.SARS2.wg_unique_seqs.tsv.gz
ERR7426459	PRJEB48985	SAMEA10802031	CEMM RESEARCH CENTER FOR MOLECULAR MEDICINE OF THE AUSTRIAN ACADEMY OF SCIENCES	2021-02-16	Austria, 48.6126752, 15.18463519,
22798 C22879A|(surface_glycoprotein:C1317A(N439K)) A23014T|(surface_glycoprotein:A1452T(E484D)) 23048	14	0.003
22798 C22879A|(surface_glycoprotein:C1317A(N439K)) C23039A|(surface_glycoprotein:C1477A(Q493K)) 23048	14	0.003
22799 C22879A|(surface_glycoprotein:C1317A(N439K)) A23014T|(surface_glycoprotein:A1452T(E484D)) 23049	12	0.001
22798 C22879A|(surface_glycoprotein:C1317A(N439K)) A23013T|(surface_glycoprotein:A1451T(E484V)) 23048	12	0.003
22799 C22879A|(surface_glycoprotein:C1317A(N439K)) C23039A|(surface_glycoprotein:C1477A(Q493K)) 23049	8	0.001
22799 C22879A|(surface_glycoprotein:C1317A(N439K)) C23039A|(surface_glycoprotein:C1477A(Q493K)) 23048	4	0
22799 C22879A|(surface_glycoprotein:C1317A(N439K)) A23013T|(surface_glycoprotein:A1451T(E484V)) 23049	4	0
22798 C22879A|(surface_glycoprotein:C1317A(N439K)) T22884G|(surface_glycoprotein:T1322G(L441R)) 23048	4	0.001
22799 C22879A|(surface_glycoprotein:C1317A(N439K)) C23039A|(surface_glycoprotein:C1477A(Q493K)) 23047	2	0
22798 C22879A|(surface_glycoprotein:C1317A(N439K)) A23013T|(surface_glycoprotein:A1451T(E484V)) 23045	2	0
22798 C22879A|(surface_glycoprotein:C1317A(N439K)) T22952G|(surface_glycoprotein:T1390G(F464V)) A22958T|(surface_glycoprotein:A1396T(R466*)) A23013T|(surface_glycoprotein:A1451T(E484V)) 23048	2	0
22962 G22985T|(surface_glycoprotein:G1423T(A475S)) G23006T|(surface_glycoprotein:G1444T(G482C)) A23013T|(surface_glycoprotein:A1451T(E484V)) A23022T|(surface_glycoprotein:A1460T(N487I)) A23028T|(surface_glycoprotein:A1466T(Y489F)) T23031G|(surface_glycoprotein:T1469G(F490C)) C23058A|(surface_glycoprotein:C1496A(P499H)) G23073T|(surface_glycoprotein:G1511T(G504V)) 23212	2	0
22962 A23013T|(surface_glycoprotein:A1451T(E484V)) T23030G|(surface_glycoprotein:T1468G(F490V)) C23033G|(surface_glycoprotein:C1471G(P491A)) G23048T|(surface_glycoprotein:G1486T(G496C)) A23095T|(surface_glycoprotein:A1533T(V511V)) A23172T|(surface_glycoprotein:A1610T(K537I)) G23175T|(surface_glycoprotein:G1613T(C538F)) 23212	2	0
22798 C22879A|(surface_glycoprotein:C1317A(N439K)) T22999G|(surface_glycoprotein:T1437G(P479P)) T23011A|(surface_glycoprotein:T1449A(V483V)) T23030G|(surface_glycoprotein:T1468G(F490V)) 23048	2	0
22798 C22879A|(surface_glycoprotein:C1317A(N439K)) A22905C|(surface_glycoprotein:A1343C(N448T)) G22923T|(surface_glycoprotein:G1361T(R454I)) A22948T|(surface_glycoprotein:A1386T(K462N)) T22953G|(surface_glycoprotein:T1391G(F464C)) C22968A|(surface_glycoprotein:C1406A(S469*)) A23013G|(surface_glycoprotein:A1451G(E484G)) T23018G|(surface_glycoprotein:T1456G(F486V)) A23022T|(surface_glycoprotein:A1460T(N487I)) T23035G|(surface_glycoprotein:T1473G(P491P)) C23039A|(surface_glycoprotein:C1477A(Q493K)) 23048	2	0
/mnt/d/SRA/SARS2/Wastewater/FromWI/unique_seqs_2023_03_03/301/SRR22910080.SARS2.wg_unique_seqs.tsv.gz
SRR22910080	PRJNA839090	SAMN32474394	Biobot Analytics	2022-12-11/2022-12-12	USA: Arkansas,	25000
16700 C16757T|(ORF1ab_polyprotein:C16493T(P5498L)) 16800	7	0
16720 C16757T|(ORF1ab_polyprotein:C16493T(P5498L)) 16820	2	0
16749 C16757T|(ORF1ab_polyprotein:C16493T(P5498L)) 16849	2	0
16754 C16757T|(ORF1ab_polyprotein:C16493T(P5498L)) 16854	2	0
/mnt/d/SRA/SARS2/Wastewater/FromWI/unique_seqs_2023_03_03/301/SRR17853619.SARS2.wg_unique_seqs.tsv.gz
SRR17853619	PRJNA735936	SAMN25563715	University of Louisville	2021-11-30	USA: Kentucky,	10739
22851 T22917G|(surface_glycoprotein:T1355G(L452R)) C22995A|(surface_glycoprotein:C1433A(T478K)) A23055T|(surface_glycoprotein:A1493T(Q498L)) 23097	21	0
22948 C22995A|(surface_glycoprotein:C1433A(T478K)) A23055T|(surface_glycoprotein:A1493T(Q498L)) 23094	12	0
16654 C16757T|(ORF1ab_polyprotein:C16493T(P5498L)) 16875	9	0
23049 A23055T|(surface_glycoprotein:A1493T(Q498L)) 23197	8	0
16731 C16757T|(ORF1ab_polyprotein:C16493T(P5498L)) 16875	7	0
16735 C16757T|(ORF1ab_polyprotein:C16493T(P5498L)) 16875	6	0
16654 C16757T|(ORF1ab_polyprotein:C16493T(P5498L)) 16801	5	0
22948 C22995A|(surface_glycoprotein:C1433A(T478K)) A23055T|(surface_glycoprotein:A1493T(Q498L)) 23095	3	0
23048 A23055T|(surface_glycoprotein:A1493T(Q498L)) 23277	3	0
22948 C22995A|(surface_glycoprotein:C1433A(T478K)) C23054A|(surface_glycoprotein:C1492A(Q498K)) C23058A|(surface_glycoprotein:C1496A(P499H)) 23095	3	0
16654 C16708T|(ORF1ab_polyprotein:C16444T(L5482L)) C16757T|(ORF1ab_polyprotein:C16493T(P5498L)) 16801	3	0
22948 C22995A|(surface_glycoprotein:C1433A(T478K)) C23054A|(surface_glycoprotein:C1492A(Q498K)) C23058A|(surface_glycoprotein:C1496A(P499H)) 23094	2	0
23048 A23055T|(surface_glycoprotein:A1493T(Q498L)) T23198A|(surface_glycoprotein:T1636A(L546I)) 23277	2	0
22851 T22917G|(surface_glycoprotein:T1355G(L452R)) C22995A|(surface_glycoprotein:C1433A(T478K)) A23022T|(surface_glycoprotein:A1460T(N487I)) A23055T|(surface_glycoprotein:A1493T(Q498L)) 23097	2	0
22851 T22917G|(surface_glycoprotein:T1355G(L452R)) C22995A|(surface_glycoprotein:C1433A(T478K)) A23044T|(surface_glycoprotein:A1482T(S494S)) A23055T|(surface_glycoprotein:A1493T(Q498L)) 23097	2	0
/mnt/d/SRA/SARS2/Wastewater/FromWI/unique_seqs_2023_03_03/301/SRR22910506.SARS2.wg_unique_seqs.tsv.gz
SRR22910506	PRJNA839090	SAMN32474883	Biobot Analytics	2022-12-06	USA: Tennessee,	3710
16720 C16757T|(ORF1ab_polyprotein:C16493T(P5498L)) 16820	5	0
22857 T22882G|(surface_glycoprotein:T1320G(N440K)) G22894T|(surface_glycoprotein:G1332T(K444N)) T22917G|(surface_glycoprotein:T1355G(L452R)) G22927T|(surface_glycoprotein:G1365T(L455F)) 22956	4	0
16700 C16757T|(ORF1ab_polyprotein:C16493T(P5498L)) 16800	3	0
16749 C16757T|(ORF1ab_polyprotein:C16493T(P5498L)) 16849	2	0
16721 C16757T|(ORF1ab_polyprotein:C16493T(P5498L)) 16821	2	0
16687 C16757T|(ORF1ab_polyprotein:C16493T(P5498L)) 16787	2	0
16705 C16757T|(ORF1ab_polyprotein:C16493T(P5498L)) 16805	2	0
/mnt/d/SRA/SARS2/Wastewater/FromWI/unique_seqs_2023_03_03/301/SRR22910060.SARS2.wg_unique_seqs.tsv.gz
SRR22910060	PRJNA839090	SAMN32474488	Biobot Analytics	2022-12-12/2022-12-13	USA: Washington,	753
16720 C16757T|(ORF1ab_polyprotein:C16493T(P5498L)) 16820	7	0
16700 C16757T|(ORF1ab_polyprotein:C16493T(P5498L)) 16800	5	0
16710 C16757T|(ORF1ab_polyprotein:C16493T(P5498L)) 16882	3	0
16710 C16757T|(ORF1ab_polyprotein:C16493T(P5498L)) 16810	3	0
16749 C16757T|(ORF1ab_polyprotein:C16493T(P5498L)) 16849	3	0
16749 C16757T|(ORF1ab_polyprotein:C16493T(P5498L)) 16934	2	0
16705 C16757T|(ORF1ab_polyprotein:C16493T(P5498L)) 16805	2	0
16720 C16757T|(ORF1ab_polyprotein:C16493T(P5498L)) 16819	2	0
16707 C16757T|(ORF1ab_polyprotein:C16493T(P5498L)) 16807	2	0
23049 A23055T|(surface_glycoprotein:A1493T(Q498L)) A23063T|(surface_glycoprotein:A1501T(N501Y)) T23075C|(surface_glycoprotein:T1513C(Y505H)) 23149	2	0.001
/mnt/d/SRA/SARS2/Wastewater/FromWI/unique_seqs_2023_03_03/301/SRR22910487.SARS2.wg_unique_seqs.tsv.gz
SRR22910487	PRJNA839090	SAMN32474976	Biobot Analytics	2022-12-05/2022-12-06	USA: New York,	758007
16705 C16757T|(ORF1ab_polyprotein:C16493T(P5498L)) 16805	4	0
16749 C16757T|(ORF1ab_polyprotein:C16493T(P5498L)) 16849	3	0
16721 C16757T|(ORF1ab_polyprotein:C16493T(P5498L)) 16820	2	0
16684 C16757T|(ORF1ab_polyprotein:C16493T(P5498L)) 16784	2	0
16710 C16757T|(ORF1ab_polyprotein:C16493T(P5498L)) 16810	2	0
16722 C16757T|(ORF1ab_polyprotein:C16493T(P5498L)) 16822	2	0
/mnt/d/SRA/SARS2/Wastewater/FromWI/unique_seqs_2023_03_03/266/ERR8777525.SARS2.wg_unique_seqs.tsv.gz
ERR8777525	PRJEB48985	SAMEA13165952	CEMM RESEARCH CENTER FOR MOLECULAR MEDICINE OF THE AUSTRIAN ACADEMY OF SCIENCES	2021-09-21	Austria, 47.8850689860001, 13.1205505200001,
22799 T22917G|(surface_glycoprotein:T1355G(L452R)) C22995A|(surface_glycoprotein:C1433A(T478K)) A23055T|(surface_glycoprotein:A1493T(Q498L)) 23212	6	0
16417 C16466T|(ORF1ab_polyprotein:C16202T(P5401L)) C16757T|(ORF1ab_polyprotein:C16493T(P5498L)) 16833	5	0
22798 T22917G|(surface_glycoprotein:T1355G(L452R)) C22995A|(surface_glycoprotein:C1433A(T478K)) A23055T|(surface_glycoprotein:A1493T(Q498L)) 23212	4	0
16749 C16757T|(ORF1ab_polyprotein:C16493T(P5498L)) 17152	3	0
16417 C16466T|(ORF1ab_polyprotein:C16202T(P5401L)) T16752A|(ORF1ab_polyprotein:T16488A(P5496P)) G16754C|(ORF1ab_polyprotein:G16490C(R5497T)) C16757T|(ORF1ab_polyprotein:C16493T(P5498L)) 16762	2	0
22799 T22917G|(surface_glycoprotein:T1355G(L452R)) A22920T|(surface_glycoprotein:A1358T(Y453F)) G22927C|(surface_glycoprotein:G1365C(L455F)) 22932	2	0
/mnt/d/SRA/SARS2/Wastewater/FromWI/unique_seqs_2023_03_03/266/SRR19542871.SARS2.wg_unique_seqs.tsv.gz
SRR19542871	PRJNA762073	SAMN27356179	WSDA_GT	2022-01-18	USA: Washington,	9975
22750 G22813T|(surface_glycoprotein:G1251T(K417N)) T22882G|(surface_glycoprotein:T1320G(N440K)) G22898A|(surface_glycoprotein:G1336A(G446S)) G22992A|(surface_glycoprotein:G1430A(S477N)) C22995A|(surface_glycoprotein:C1433A(T478K)) A23013C|(surface_glycoprotein:A1451C(E484A)) A23040G|(surface_glycoprotein:A1478G(Q493R)) G23048A|(surface_glycoprotein:G1486A(G496S)) A23055T|(surface_glycoprotein:A1493T(Q498L)) A23063T|(surface_glycoprotein:A1501T(N501Y)) T23075C|(surface_glycoprotein:T1513C(Y505H)) C23202A|(surface_glycoprotein:C1640A(T547K)) 23310	23	0
16278 G16377A|(ORF1ab_polyprotein:G16113A(P5371P)) C16466T|(ORF1ab_polyprotein:C16202T(P5401L)) C16757T|(ORF1ab_polyprotein:C16493T(P5498L)) 16865	4	0
23014 A23040G|(surface_glycoprotein:A1478G(Q493R)) G23048A|(surface_glycoprotein:G1486A(G496S)) A23055T|(surface_glycoprotein:A1493T(Q498L)) A23063T|(surface_glycoprotein:A1501T(N501Y)) T23075C|(surface_glycoprotein:T1513C(Y505H)) C23202A|(surface_glycoprotein:C1640A(T547K)) 23310	3	0
23016 T23030G|(surface_glycoprotein:T1468G(F490V)) T23036C|(surface_glycoprotein:T1474C(L492L)) C23039A|(surface_glycoprotein:CAA1477-1479ACA(Q493T)) A23040C|(surface_glycoprotein:CAA1477-1479ACA(Q493T)) G23048A|(surface_glycoprotein:G1486A(G496S)) A23055G|(surface_glycoprotein:A1493G(Q498R)) A23063T|(surface_glycoprotein:A1501T(N501Y)) T23075C|(surface_glycoprotein:T1513C(Y505H)) C23202A|(surface_glycoprotein:C1640A(T547K)) 23310	3	0
22750 G22813T|(surface_glycoprotein:G1251T(K417N)) T22882G|(surface_glycoprotein:T1320G(N440K)) G22898A|(surface_glycoprotein:G1336A(G446S)) G22927T|(surface_glycoprotein:G1365T(L455F)) G22992A|(surface_glycoprotein:G1430A(S477N)) C22995A|(surface_glycoprotein:C1433A(T478K)) A23013C|(surface_glycoprotein:A1451C(E484A)) A23040G|(surface_glycoprotein:A1478G(Q493R)) G23048A|(surface_glycoprotein:G1486A(G496S)) A23055G|(surface_glycoprotein:A1493G(Q498R)) C23057A|(surface_glycoprotein:C1495A(P499T)) A23063T|(surface_glycoprotein:A1501T(N501Y)) T23075C|(surface_glycoprotein:T1513C(Y505H)) C23202A|(surface_glycoprotein:C1640A(T547K)) 23310	2	0
22750 G22813T|(surface_glycoprotein:G1251T(K417N)) T22882G|(surface_glycoprotein:T1320G(N440K)) G22898A|(surface_glycoprotein:G1336A(G446S)) G22927T|(surface_glycoprotein:G1365T(L455F)) T22928G|(surface_glycoprotein:T1366G(F456V)) G22992A|(surface_glycoprotein:G1430A(S477N)) C22995A|(surface_glycoprotein:C1433A(T478K)) A23013C|(surface_glycoprotein:A1451C(E484A)) A23040G|(surface_glycoprotein:A1478G(Q493R)) G23048A|(surface_glycoprotein:G1486A(G496S)) A23055G|(surface_glycoprotein:A1493G(Q498R)) A23063T|(surface_glycoprotein:A1501T(N501Y)) T23075C|(surface_glycoprotein:T1513C(Y505H)) C23202A|(surface_glycoprotein:C1640A(T547K)) 23310	2	0
22750 G22813T|(surface_glycoprotein:G1251T(K417N)) T22882G|(surface_glycoprotein:T1320G(N440K)) G22898A|(surface_glycoprotein:G1336A(G446S)) G22927C|(surface_glycoprotein:G1365C(L455F)) G22992A|(surface_glycoprotein:G1430A(S477N)) C22995A|(surface_glycoprotein:C1433A(T478K)) A23013C|(surface_glycoprotein:A1451C(E484A)) A23040G|(surface_glycoprotein:A1478G(Q493R)) G23048A|(surface_glycoprotein:G1486A(G496S)) A23055G|(surface_glycoprotein:A1493G(Q498R)) C23058A|(surface_glycoprotein:C1496A(P499H)) A23063T|(surface_glycoprotein:A1501T(N501Y)) T23075C|(surface_glycoprotein:T1513C(Y505H)) C23202A|(surface_glycoprotein:C1640A(T547K)) 23310	2	0
23014 T23030G|(surface_glycoprotein:T1468G(F490V)) A23040G|(surface_glycoprotein:A1478G(Q493R)) G23048A|(surface_glycoprotein:G1486A(G496S)) A23055G|(surface_glycoprotein:A1493G(Q498R)) C23058A|(surface_glycoprotein:C1496A(P499H)) A23063T|(surface_glycoprotein:A1501T(N501Y)) T23075C|(surface_glycoprotein:T1513C(Y505H)) C23202A|(surface_glycoprotein:C1640A(T547K)) 23310	2	0
23014 T23017G|(surface_glycoprotein:T1455G(G485G)) T23030G|(surface_glycoprotein:T1468G(F490V)) A23040G|(surface_glycoprotein:A1478G(Q493R)) G23048A|(surface_glycoprotein:G1486A(G496S)) A23055G|(surface_glycoprotein:A1493G(Q498R)) C23057A|(surface_glycoprotein:C1495A(P499T)) A23063T|(surface_glycoprotein:A1501T(N501Y)) T23075C|(surface_glycoprotein:T1513C(Y505H)) C23202A|(surface_glycoprotein:C1640A(T547K)) 23310	2	0
23018 T23030G|(surface_glycoprotein:T1468G(F490V)) T23036C|(surface_glycoprotein:T1474C(L492L)) C23039A|(surface_glycoprotein:CAA1477-1479ACA(Q493T)) A23040C|(surface_glycoprotein:CAA1477-1479ACA(Q493T)) G23048A|(surface_glycoprotein:G1486A(G496S)) A23055G|(surface_glycoprotein:A1493G(Q498R)) A23063T|(surface_glycoprotein:A1501T(N501Y)) T23075C|(surface_glycoprotein:T1513C(Y505H)) C23202A|(surface_glycoprotein:C1640A(T547K)) 23310	2	0
/mnt/d/SRA/SARS2/Wastewater/FromWI/unique_seqs_2023_03_03/266/SRR17853854.SARS2.wg_unique_seqs.tsv.gz
SRR17853854	PRJNA735936	SAMN25563735	University of Louisville	2021-12-06	USA: Kentucky,	25073
22851 T22917G|(surface_glycoprotein:T1355G(L452R)) C22995A|(surface_glycoprotein:C1433A(T478K)) A23055T|(surface_glycoprotein:A1493T(Q498L)) 23097	10	0.001
16654 C16757T|(ORF1ab_polyprotein:C16493T(P5498L)) 16801	4	0
16654 C16757T|(ORF1ab_polyprotein:C16493T(P5498L)) 16875	2	0
16570 C16757T|(ORF1ab_polyprotein:C16493T(P5498L)) 16796	2	0
16731 C16757T|(ORF1ab_polyprotein:C16493T(P5498L)) 16875	2	0
23048 A23055T|(surface_glycoprotein:A1493T(Q498L)) 23277	2	0
16731 G16741N|(ORF1ab_polyprotein:G16477N(V5493?)) C16757T|(ORF1ab_polyprotein:C16493T(P5498L)) 16875	2	0
16650 G16662N|(ORF1ab_polyprotein:G16398N(E5466?)) C16757T|(ORF1ab_polyprotein:C16493T(P5498L)) 16796	2	0
/mnt/d/SRA/SARS2/Wastewater/FromWI/unique_seqs_2023_03_03/237/ERR7426175.SARS2.wg_unique_seqs.tsv.gz
ERR7426175	PRJEB48985	SAMEA10801746	CEMM RESEARCH CENTER FOR MOLECULAR MEDICINE OF THE AUSTRIAN ACADEMY OF SCIENCES	2020-10-09	Austria, 47.85974424, 13.00252397,
22798 C22879A|(surface_glycoprotein:C1317A(N439K)) G22927T|(surface_glycoprotein:G1365T(L455F)) G22992A|(surface_glycoprotein:G1430A(S477N)) 23265	87	0.001
22798 C22879A|(surface_glycoprotein:C1317A(N439K)) G22927T|(surface_glycoprotein:G1365T(L455F)) G22992A|(surface_glycoprotein:G1430A(S477N)) 23264	15	0
22798 C22879A|(surface_glycoprotein:C1317A(N439K)) A23064C|(surface_glycoprotein:A1502C(N501T)) 23265	15	0
22798 C22879A|(surface_glycoprotein:C1317A(N439K)) G22927T|(surface_glycoprotein:G1365T(L455F)) G22992A|(surface_glycoprotein:G1430A(S477N)) 23262	14	0
22798 G22927T|(surface_glycoprotein:G1365T(L455F)) G22992A|(surface_glycoprotein:G1430A(S477N)) A23064C|(surface_glycoprotein:A1502C(N501T)) 23265	13	0
22798 C22879A|(surface_glycoprotein:C1317A(N439K)) A23064C|(surface_glycoprotein:A1502C(N501T)) 23264	9	0
22798 C22879A|(surface_glycoprotein:C1317A(N439K)) G22927T|(surface_glycoprotein:G1365T(L455F)) G22992A|(surface_glycoprotein:G1430A(S477N)) 23263	6	0
22798 G22927T|(surface_glycoprotein:G1365T(L455F)) G22992A|(surface_glycoprotein:G1430A(S477N)) A23064C|(surface_glycoprotein:A1502C(N501T)) 23262	6	0
22798 G22927T|(surface_glycoprotein:G1365T(L455F)) G22992A|(surface_glycoprotein:G1430A(S477N)) A23064C|(surface_glycoprotein:A1502C(N501T)) 23264	6	0
22798 G22927T|(surface_glycoprotein:G1365T(L455F)) G22992A|(surface_glycoprotein:G1430A(S477N)) A23013T|(surface_glycoprotein:A1451T(E484V)) 23265	6	0
22798 C22879A|(surface_glycoprotein:C1317A(N439K)) T22884G|(surface_glycoprotein:T1322G(L441R)) 23265	5	0
22798 G22927T|(surface_glycoprotein:G1365T(L455F)) G22992A|(surface_glycoprotein:G1430A(S477N)) A23014T|(surface_glycoprotein:A1452T(E484D)) 23265	5	0
22798 C22879A|(surface_glycoprotein:C1317A(N439K)) A23013T|(surface_glycoprotein:A1451T(E484V)) 23265	5	0
22798 C22879A|(surface_glycoprotein:C1317A(N439K)) A23014T|(surface_glycoprotein:A1452T(E484D)) 23265	4	0
22798 G22927T|(surface_glycoprotein:G1365T(L455F)) G22992A|(surface_glycoprotein:G1430A(S477N)) G23049T|(surface_glycoprotein:G1487T(G496V)) 23265	4	0
/mnt/d/SRA/SARS2/Wastewater/FromWI/unique_seqs_2023_03_03/266/SRR22910464.SARS2.wg_unique_seqs.tsv.gz
SRR22910464	PRJNA839090	SAMN32474997	Biobot Analytics	2022-12-05/2022-12-06	USA: Maryland,	270000
16749 C16757T|(ORF1ab_polyprotein:C16493T(P5498L)) 16849	4	0
16705 C16757T|(ORF1ab_polyprotein:C16493T(P5498L)) 16805	3	0
16710 C16757T|(ORF1ab_polyprotein:C16493T(P5498L)) 16810	2	0
16668 C16757T|(ORF1ab_polyprotein:C16493T(P5498L)) 16767	2	0
16720 C16757T|(ORF1ab_polyprotein:C16493T(P5498L)) 16820	2	0
16702 C16757T|(ORF1ab_polyprotein:C16493T(P5498L)) 16802	2	0
22960 G22992A|(surface_glycoprotein:G1430A(S477N)) C22995A|(surface_glycoprotein:C1433A(T478K)) A23013C|(surface_glycoprotein:A1451C(E484A)) T23018G|(surface_glycoprotein:T1456G(F486V)) A23055T|(surface_glycoprotein:A1493T(Q498L)) 23060	2	0
/mnt/d/SRA/SARS2/Wastewater/FromWI/unique_seqs_2023_03_03/237/ERR7426655.SARS2.wg_unique_seqs.tsv.gz
ERR7426655	PRJEB48985	SAMEA10802250	CEMM RESEARCH CENTER FOR MOLECULAR MEDICINE OF THE AUSTRIAN ACADEMY OF SCIENCES	2021-03-06	Austria, 47.36555563, 9.663055436,
22962 A23055T|(surface_glycoprotein:A1493T(Q498L)) A23063T|(surface_glycoprotein:A1501T(N501Y)) 23212	4	0
22798 C22879A|(surface_glycoprotein:C1317A(N439K)) G23009A|(surface_glycoprotein:G1447A(V483I)) 23048	4	0
22798 C22879A|(surface_glycoprotein:C1317A(N439K)) C22949G|(surface_glycoprotein:C1387G(P463A)) A23013T|(surface_glycoprotein:GAA1450-1452GTT(E484V)) A23014T|(surface_glycoprotein:GAA1450-1452GTT(E484V)) A23028T|(surface_glycoprotein:A1466T(Y489F)) 23048	2	0
22263 G22299T|(surface_glycoprotein:G737T(R246I)) A22305C|(surface_glycoprotein:A743C(Y248S)) C22323A|(surface_glycoprotein:C761A(S254Y)) G22363T|(surface_glycoprotein:G801T(V267V)) C22414A|(surface_glycoprotein:C852A(T284T)) C22439A|(surface_glycoprotein:C877A(L293I)) C22444A|(surface_glycoprotein:C882A(D294E)) C22445A|(surface_glycoprotein:C883A(P295T)) C22482A|(surface_glycoprotein:C920A(T307N)) G22493T|(surface_glycoprotein:G931T(G311*)) C22498A|(surface_glycoprotein:C936A(I312I)) C22506A|(surface_glycoprotein:C944A(T315N)) 22512	2	0
