## Supplementary material for "Detecting SARS-CoV-2 Cryptic Lineages using Publicly Available Whole Genome Wastewater Sequencing Data": S1 Data (part 23 of 157)

### Sheet: S2_Screening.2023.10.31 (continued)
SRR ID & Sequence Read	BioProject ID and Sequence Count	BioSample ID and Percent Sequence Read	Sequencing Agency	Sample Collection Date	Location	Population
12556 A12561T|(ORF1ab_polyprotein:A12296T(Q4099L))|(ORF1a_polyprotein:A12296T(Q4099L)) C12563G|(ORF1ab_polyprotein:C12298G(Q4100E))|(ORF1a_polyprotein:C12298G(Q4100E)) A12579T|(ORF1ab_polyprotein:A12314T(D4105V))|(ORF1a_polyprotein:A12314T(D4105V)) A12595T|(ORF1ab_polyprotein:A12330T(Q4110H))|(ORF1a_polyprotein:A12330T(Q4110H)) T12619G|(ORF1ab_polyprotein:T12354G(N4118K))|(ORF1a_polyprotein:T12354G(N4118K)) C12638A|(ORF1ab_polyprotein:C12373A(P4125T))|(ORF1a_polyprotein:C12373A(P4125T)) G12660T|(ORF1ab_polyprotein:G12395T(R4132M))|(ORF1a_polyprotein:G12395T(R4132M)) C12672A|(ORF1ab_polyprotein:C12407A(A4136D))|(ORF1a_polyprotein:C12407A(A4136D)) C12683A|(ORF1ab_polyprotein:C12418A(Q4140K))|(ORF1a_polyprotein:C12418A(Q4140K)) C12710A|(ORF1ab_polyprotein:C12445A(L4149I))|(ORF1a_polyprotein:C12445A(L4149I)) C12716A|(ORF1ab_polyprotein:C12451A(Q4151K))|(ORF1a_polyprotein:C12451A(Q4151K)) G12758T|(ORF1ab_polyprotein:G12493T(D4165Y))|(ORF1a_polyprotein:G12493T(D4165Y)) G12761T|(ORF1ab_polyprotein:G12496T(D4166Y))|(ORF1a_polyprotein:G12496T(D4166Y)) 12802	2	0
1574 T1582A|(ORF1ab_polyprotein:T1317A(V439V))|(ORF1a_polyprotein:T1317A(V439V)) C1710A|(ORF1ab_polyprotein:C1445A(A482D))|(ORF1a_polyprotein:C1445A(A482D)) T1720A|(ORF1ab_polyprotein:T1455A(S485R))|(ORF1a_polyprotein:T1455A(S485R)) C1734A|(ORF1ab_polyprotein:C1469A(T490N))|(ORF1a_polyprotein:C1469A(T490N)) G1743T|(ORF1ab_polyprotein:G1478T(G493V))|(ORF1a_polyprotein:G1478T(G493V)) T1751G|(ORF1ab_polyprotein:T1486G(Y496D))|(ORF1a_polyprotein:T1486G(Y496D)) T1761A|(ORF1ab_polyprotein:T1496A(F499Y))|(ORF1a_polyprotein:T1496A(F499Y)) T1770A|(ORF1ab_polyprotein:T1505A(I502N))|(ORF1a_polyprotein:T1505A(I502N)) C1780A|(ORF1ab_polyprotein:C1515A(S505S))|(ORF1a_polyprotein:C1515A(S505S)) 1824	2	0
22799 C22879A|(surface_glycoprotein:C1317A(N439K)) C22971A|(surface_glycoprotein:C1409A(T470N)) 23049	2	0
22798 C22879A|(surface_glycoprotein:C1317A(N439K)) G22894T|(surface_glycoprotein:G1332T(K444N)) G22955T|(surface_glycoprotein:G1393T(E465*)) G23016T|(surface_glycoprotein:G1454T(G485V)) 23048	2	0
22798 T22831A|(surface_glycoprotein:T1269A(Y423*)) T22835A|(surface_glycoprotein:T1273A(L425I)) T22846A|(surface_glycoprotein:T1284A(D428E)) G22857T|(surface_glycoprotein:G1295T(C432F)) T22874A|(surface_glycoprotein:T1312A(S438T)) T22882A|(surface_glycoprotein:T1320A(N440K)) G22886T|(surface_glycoprotein:G1324T(D442Y)) G22899T|(surface_glycoprotein:G1337T(G446V)) C22915A|(surface_glycoprotein:C1353A(Y451*)) T22919A|(surface_glycoprotein:T1357A(Y453N)) T22925A|(surface_glycoprotein:T1363A(L455M)) G22985T|(surface_glycoprotein:G1423T(A475S)) C22993A|(surface_glycoprotein:C1431A(S477R)) G23006C|(surface_glycoprotein:G1444C(G482R)) T23018A|(surface_glycoprotein:T1456A(F486I)) C23029A|(surface_glycoprotein:C1467A(Y489*)) C23034A|(surface_glycoprotein:C1472A(P491H)) 23047	2	0
22962 A22970T|(surface_glycoprotein:A1408T(T470S)) A22983T|(surface_glycoprotein:A1421T(Q474L)) A22996T|(surface_glycoprotein:A1434T(T478T)) G23007T|(surface_glycoprotein:G1445T(G482V)) A23014T|(surface_glycoprotein:A1452T(E484D)) T23032G|(surface_glycoprotein:T1470G(F490L)) A23060T|(surface_glycoprotein:A1498T(T500S)) A23063T|(surface_glycoprotein:A1501T(N501Y)) A23083T|(surface_glycoprotein:A1521T(P507P)) A23085T|(surface_glycoprotein:A1523T(Y508F)) C23099A|(surface_glycoprotein:C1537A(L513I)) G23132T|(surface_glycoprotein:G1570T(V524F)) G23138T|(surface_glycoprotein:G1576T(G526*)) A23147T|(surface_glycoprotein:A1585T(K529*)) C23170A|(surface_glycoprotein:C1608A(N536K)) A23172T|(surface_glycoprotein:A1610T(K537I)) 23212	2	0
22962 A22991C|(surface_glycoprotein:A1429C(S477R)) C22998A|(surface_glycoprotein:C1436A(P479H)) G23001T|(surface_glycoprotein:G1439T(C480F)) A23003T|(surface_glycoprotein:A1441T(N481Y)) T23031G|(surface_glycoprotein:T1469G(F490C)) C23054A|(surface_glycoprotein:C1492A(Q498K)) A23064C|(surface_glycoprotein:A1502C(N501T)) G23072T|(surface_glycoprotein:G1510T(G504C)) 23212	2	0
22963 C22971G|(surface_glycoprotein:C1409G(T470S)) A22975T|(surface_glycoprotein:A1413T(E471D)) G22992T|(surface_glycoprotein:G1430T(S477I)) C22997A|(surface_glycoprotein:CCT1435-1437AGT(P479S)) C22998G|(surface_glycoprotein:CCT1435-1437AGT(P479S)) A23003T|(surface_glycoprotein:A1441T(N481Y)) A23013T|(surface_glycoprotein:A1451T(E484V)) A23028T|(surface_glycoprotein:TAC1465-1467TTA(Y489L)) C23029A|(surface_glycoprotein:TAC1465-1467TTA(Y489L)) A23060T|(surface_glycoprotein:A1498T(T500S)) A23063T|(surface_glycoprotein:A1501T(N501Y)) G23069T|(surface_glycoprotein:G1507T(V503F)) A23080T|(surface_glycoprotein:A1518T(Q506H)) C23099A|(surface_glycoprotein:C1537A(L513I)) C23103A|(surface_glycoprotein:C1541A(S514Y)) G23161T|(surface_glycoprotein:G1599T(L533F)) A23172T|(surface_glycoprotein:A1610T(K537I)) 23212	2	0
22798 T23000G|(surface_glycoprotein:T1438G(C480G)) A23013T|(surface_glycoprotein:A1451T(E484V)) T23024G|(surface_glycoprotein:T1462G(C488G)) T23030G|(surface_glycoprotein:T1468G(F490V)) A23040T|(surface_glycoprotein:A1478T(Q493L)) 23048	2	0
22968 T22972C|(surface_glycoprotein:T1410C(T470T)) A22974C|(surface_glycoprotein:A1412C(E471A)) T22977A|(surface_glycoprotein:T1415A(I472N)) A22980C|(surface_glycoprotein:A1418C(Y473S)) G22989C|(surface_glycoprotein:GGT1426-1428GCG(G476A)) T22990G|(surface_glycoprotein:GGT1426-1428GCG(G476A)) T23000G|(surface_glycoprotein:T1438G(C480G)) A23004C|(surface_glycoprotein:A1442C(N481T)) T23010C|(surface_glycoprotein:T1448C(V483A)) A23014C|(surface_glycoprotein:A1452C(E484D)) T23024G|(surface_glycoprotein:T1462G(C488G)) T23030G|(surface_glycoprotein:T1468G(F490V)) A23063T|(surface_glycoprotein:A1501T(N501Y)) 23212	2	0
22799 T22896G|(surface_glycoprotein:T1334G(V445G)) C22915G|(surface_glycoprotein:C1353G(Y451*)) A22922G|(surface_glycoprotein:A1360G(R454G)) T22926G|(surface_glycoprotein:T1364G(L455W)) 22930-insertGCGG|(surface_glycoprotein:1368insertGCGG(456fs)) 22935-insertT|(surface_glycoprotein:1373insertT(458fs)) 22939	2	0
/mnt/d/SRA/SARS2/Wastewater/FromWI/unique_seqs_2023_03_03/237/ERR7426719.SARS2.wg_unique_seqs.tsv.gz
ERR7426719	PRJEB48985	SAMEA10802356	CEMM RESEARCH CENTER FOR MOLECULAR MEDICINE OF THE AUSTRIAN ACADEMY OF SCIENCES	2021-03-16	Austria, 47.26366607, 11.44658639,
22263 C22323A|(surface_glycoprotein:C761A(S254Y)) G22335T|(surface_glycoprotein:G773T(W258L)) T22384A|(surface_glycoprotein:T822A(T274T)) C22388A|(surface_glycoprotein:C826A(L276I)) T22402A|(surface_glycoprotein:T840A(N280K)) G22409T|(surface_glycoprotein:GGA847-849TTA(G283L)) G22410T|(surface_glycoprotein:GGA847-849TTA(G283L)) C22414A|(surface_glycoprotein:C852A(T284T)) T22423A|(surface_glycoprotein:T861A(D287E)) C22425A|(surface_glycoprotein:C863A(A288D)) C22445A|(surface_glycoprotein:CCT883-885AAA(P295K)) C22446A|(surface_glycoprotein:CCT883-885AAA(P295K)) T22447A|(surface_glycoprotein:CCT883-885AAA(P295K)) T22475A|(surface_glycoprotein:TCC913-915AAC(S305N)) C22476A|(surface_glycoprotein:TCC913-915AAC(S305N)) T22483A|(surface_glycoprotein:T921A(T307T)) G22487T|(surface_glycoprotein:G925T(E309*)) G22493T|(surface_glycoprotein:G931T(G311*)) T22499-22499del|(surface_glycoprotein:937-937del(313fs)) C22502A|(surface_glycoprotein:C940A(Q314K)) 22506-insertT|(surface_glycoprotein:944insertT(315fs)) 22510	2	0
22263 G22424T|(surface_glycoprotein:G862T(A288S)) G22436T|(surface_glycoprotein:G874T(A292S)) C22445A|(surface_glycoprotein:C883A(P295T)) C22458A|(surface_glycoprotein:C896A(T299K)) G22468A|(surface_glycoprotein:G906A(T302T)) G22493T|(surface_glycoprotein:G931T(G311*)) 22512	2	0
22263 T22274A|(surface_glycoprotein:T712A(F238I)) T22355A|(surface_glycoprotein:T793A(Y265N)) T22386A|(surface_glycoprotein:T824A(F275Y)) T22402A|(surface_glycoprotein:T840A(N280K)) T22408A|(surface_glycoprotein:T846A(N282K)) G22409T|(surface_glycoprotein:G847T(G283*)) G22421C|(surface_glycoprotein:G859C(D287H)) G22424T|(surface_glycoprotein:G862T(A288S)) T22440A|(surface_glycoprotein:CTT877-879CAA(L293Q)) T22441A|(surface_glycoprotein:CTT877-879CAA(L293Q)) C22445A|(surface_glycoprotein:C883A(P295T)) G22462C|(surface_glycoprotein:G900C(K300N)) C22477A|(surface_glycoprotein:C915A(S305S)) T22478A|(surface_glycoprotein:T916A(F306I)) G22484C|(surface_glycoprotein:G922C(V308L)) G22493T|(surface_glycoprotein:G931T(G311*)) T22497A|(surface_glycoprotein:T935A(I312N)) A22500C|(surface_glycoprotein:A938C(Y313S)) 22512	2	0
22263 C22419A|(surface_glycoprotein:C857A(T286K)) C22445A|(surface_glycoprotein:C883A(P295T)) C22467A|(surface_glycoprotein:C905A(T302K)) G22493T|(surface_glycoprotein:G931T(G311*)) 22513	2	0
22406 T22417C|(surface_glycoprotein:T855C(I285I)) A22420C|(surface_glycoprotein:A858C(T286T)) T22423A|(surface_glycoprotein:T861A(D287E)) G22424T|(surface_glycoprotein:G862T(A288S)) G22427C|(surface_glycoprotein:G865C(V289L)) G22430T|(surface_glycoprotein:G868T(D290Y)) T22435A|(surface_glycoprotein:T873A(C291*)) G22436T|(surface_glycoprotein:GCA874-876TCT(A292S)) A22438T|(surface_glycoprotein:GCA874-876TCT(A292S)) T22441C|(surface_glycoprotein:T879C(L293L)) G22442T|(surface_glycoprotein:G880T(D294Y)) C22445A|(surface_glycoprotein:C883A(P295T)) C22448A|(surface_glycoprotein:C886A(L296I)) G22454T|(surface_glycoprotein:GAA892-894TCT(E298S)) A22455C|(surface_glycoprotein:GAA892-894TCT(E298S)) A22456T|(surface_glycoprotein:GAA892-894TCT(E298S)) G22462T|(surface_glycoprotein:G900T(K300N)) G22468T|(surface_glycoprotein:G906T(T302T)) A22473C|(surface_glycoprotein:A911C(K304T)) G22493T|(surface_glycoprotein:G931T(G311*)) G22532T|(surface_glycoprotein:G970T(E324*)) A22538T|(surface_glycoprotein:A976T(I326F)) A22563T|(surface_glycoprotein:A1001T(N334I)) G22580T|(surface_glycoprotein:G1018T(E340*)) A22614T|(surface_glycoprotein:A1052T(Y351F)) 22650	2	0
22400 A22406T|(surface_glycoprotein:A844T(N282Y)) G22410T|(surface_glycoprotein:G848T(G283V)) C22414G|(surface_glycoprotein:C852G(T284T)) A22418T|(surface_glycoprotein:A856T(T286S)) G22427T|(surface_glycoprotein:G865T(V289L)) G22430T|(surface_glycoprotein:GAC868-870TAG(D290*)) C22432G|(surface_glycoprotein:GAC868-870TAG(D290*)) C22437A|(surface_glycoprotein:C875A(A292E)) C22439A|(surface_glycoprotein:C877A(L293I)) C22445A|(surface_glycoprotein:C883A(P295T)) A22456T|(surface_glycoprotein:A894T(E298D)) A22460T|(surface_glycoprotein:A898T(K300*)) G22464T|(surface_glycoprotein:G902T(C301F)) C22467A|(surface_glycoprotein:C905A(T302K)) C22476A|(surface_glycoprotein:C914A(S305Y)) G22493T|(surface_glycoprotein:G931T(G311*)) A22504T|(surface_glycoprotein:A942T(Q314H)) A22529T|(surface_glycoprotein:ACA967-969TAA(T323*)) C22530A|(surface_glycoprotein:ACA967-969TAA(T323*)) C22536A|(surface_glycoprotein:C974A(S325Y)) C22550A|(surface_glycoprotein:CCT988-990AAT(P330N)) C22551A|(surface_glycoprotein:CCT988-990AAT(P330N)) G22578T|(surface_glycoprotein:G1016T(G339V)) C22605A|(surface_glycoprotein:GCA1042-1044GAT(A348D)) A22606T|(surface_glycoprotein:GCA1042-1044GAT(A348D)) G22627T|(surface_glycoprotein:G1065T(R355S)) 22650	2	0
22263 G22299T|(surface_glycoprotein:G737T(R246I)) T22333A|(surface_glycoprotein:T771A(G257G)) G22336T|(surface_glycoprotein:G774T(W258C)) C22341A|(surface_glycoprotein:C779A(A260D)) G22352T|(surface_glycoprotein:G790T(A264S)) C22383A|(surface_glycoprotein:C821A(T274N)) T22399A|(surface_glycoprotein:T837A(Y279*)) G22409A|(surface_glycoprotein:G847A(G283R)) C22413A|(surface_glycoprotein:ACC850-852AAA(T284K)) C22414A|(surface_glycoprotein:ACC850-852AAA(T284K)) T22416A|(surface_glycoprotein:T854A(I285N)) C22419A|(surface_glycoprotein:C857A(T286K)) G22421T|(surface_glycoprotein:G859T(D287Y)) C22425A|(surface_glycoprotein:C863A(A288D)) C22432A|(surface_glycoprotein:C870A(D290E)) T22433A|(surface_glycoprotein:TGT871-873ATA(C291I)) G22434T|(surface_glycoprotein:TGT871-873ATA(C291I)) T22435A|(surface_glycoprotein:TGT871-873ATA(C291I)) C22437A|(surface_glycoprotein:C875A(A292E)) T22440A|(surface_glycoprotein:T878A(L293H)) C22444A|(surface_glycoprotein:C882A(D294E)) C22445A|(surface_glycoprotein:C883A(P295T)) C22458A|(surface_glycoprotein:C896A(T299K)) G22462T|(surface_glycoprotein:G900T(K300N)) T22463A|(surface_glycoprotein:TGT901-903AGA(C301R)) T22465A|(surface_glycoprotein:TGT901-903AGA(C301R)) G22468T|(surface_glycoprotein:G906T(T302T)) T22469A|(surface_glycoprotein:TTG907-909ATT(L303I)) G22471T|(surface_glycoprotein:TTG907-909ATT(L303I)) C22477A|(surface_glycoprotein:C915A(S305S)) G22484A|(surface_glycoprotein:G922A(V308I)) G22493T|(surface_glycoprotein:G931T(G311*)) T22499A|(surface_glycoprotein:T937A(Y313N)) C22502A|(surface_glycoprotein:C940A(Q314K)) C22509A|(surface_glycoprotein:C947A(S316Y)) 22512	2	0
22400 G22409T|(surface_glycoprotein:G847T(G283*)) A22418T|(surface_glycoprotein:A856T(T286S)) A22422T|(surface_glycoprotein:A860T(D287V)) A22431T|(surface_glycoprotein:GAC868-870GTA(D290V)) C22432A|(surface_glycoprotein:GAC868-870GTA(D290V)) A22438T|(surface_glycoprotein:A876T(A292A)) G22442T|(surface_glycoprotein:G880T(D294Y)) C22445A|(surface_glycoprotein:C883A(P295T)) A22459T|(surface_glycoprotein:A897T(T299T)) G22462T|(surface_glycoprotein:G900T(K300N)) C22467T|(surface_glycoprotein:C905T(T302M)) C22476A|(surface_glycoprotein:C914A(S305Y)) G22493T|(surface_glycoprotein:G931T(G311*)) C22506A|(surface_glycoprotein:C944A(T315N)) 22650	2	0
22263 G22410T|(surface_glycoprotein:G848T(G283V)) G22427T|(surface_glycoprotein:G865T(V289L)) C22437A|(surface_glycoprotein:C875A(A292E)) C22445A|(surface_glycoprotein:C883A(P295T)) C22452A|(surface_glycoprotein:C890A(S297*)) T22465A|(surface_glycoprotein:T903A(C301*)) C22467A|(surface_glycoprotein:C905A(T302K)) C22476A|(surface_glycoprotein:TCC913-915TAA(S305*)) C22477A|(surface_glycoprotein:TCC913-915TAA(S305*)) G22493T|(surface_glycoprotein:G931T(G311*)) 22507	2	0
/mnt/d/SRA/SARS2/Wastewater/FromWI/unique_seqs_2023_03_03/237/ERR7426730.SARS2.wg_unique_seqs.tsv.gz
ERR7426730	PRJEB48985	SAMEA10802381	CEMM RESEARCH CENTER FOR MOLECULAR MEDICINE OF THE AUSTRIAN ACADEMY OF SCIENCES	2021-03-20	Austria, 46.57321371, 14.02400866,
1714 G1743T|(ORF1ab_polyprotein:G1478T(G493V))|(ORF1a_polyprotein:G1478T(G493V)) C1758T|(ORF1ab_polyprotein:C1493T(A498V))|(ORF1a_polyprotein:C1493T(A498V)) 1964	10	0
1714 G1721T|(ORF1ab_polyprotein:G1456T(A486S))|(ORF1a_polyprotein:G1456T(A486S)) G1743T|(ORF1ab_polyprotein:G1478T(G493V))|(ORF1a_polyprotein:G1478T(G493V)) C1758T|(ORF1ab_polyprotein:C1493T(A498V))|(ORF1a_polyprotein:C1493T(A498V)) 1964	4	0
1574 C1758T|(ORF1ab_polyprotein:C1493T(A498V))|(ORF1a_polyprotein:C1493T(A498V)) A1777C|(ORF1ab_polyprotein:A1512C(E504D))|(ORF1a_polyprotein:A1512C(E504D)) 1824	4	0
1714 C1758T|(ORF1ab_polyprotein:C1493T(A498V))|(ORF1a_polyprotein:C1493T(A498V)) A1777C|(ORF1ab_polyprotein:A1512C(E504D))|(ORF1a_polyprotein:A1512C(E504D)) 1964	4	0
1719 G1743T|(ORF1ab_polyprotein:G1478T(G493V))|(ORF1a_polyprotein:G1478T(G493V)) C1758T|(ORF1ab_polyprotein:C1493T(A498V))|(ORF1a_polyprotein:C1493T(A498V)) 1964	2	0
1574 G1743T|(ORF1ab_polyprotein:G1478T(G493V))|(ORF1a_polyprotein:G1478T(G493V)) C1758T|(ORF1ab_polyprotein:C1493T(A498V))|(ORF1a_polyprotein:C1493T(A498V)) 1824	2	0
1589 C1758T|(ORF1ab_polyprotein:C1493T(A498V))|(ORF1a_polyprotein:C1493T(A498V)) A1777C|(ORF1ab_polyprotein:A1512C(E504D))|(ORF1a_polyprotein:A1512C(E504D)) 1839	2	0
22968 T22972C|(surface_glycoprotein:T1410C(T470T)) A22975C|(surface_glycoprotein:A1413C(E471D)) A22980C|(surface_glycoprotein:A1418C(Y473S)) A22994C|(surface_glycoprotein:ACA1432-1434CCC(T478P)) A22996C|(surface_glycoprotein:ACA1432-1434CCC(T478P)) T22999G|(surface_glycoprotein:T1437G(P479P)) A23004C|(surface_glycoprotein:A1442C(N481T)) T23010C|(surface_glycoprotein:GTT1447-1449GCC(V483A)) T23011C|(surface_glycoprotein:GTT1447-1449GCC(V483A)) A23014C|(surface_glycoprotein:A1452C(E484D)) T23026C|(surface_glycoprotein:T1464C(C488C)) A23063T|(surface_glycoprotein:A1501T(N501Y)) 23212	2	0
1574 C1758T|(ORF1ab_polyprotein:C1493T(A498V))|(ORF1a_polyprotein:C1493T(A498V)) T1770G|(ORF1ab_polyprotein:T1505G(I502S))|(ORF1a_polyprotein:T1505G(I502S)) A1777C|(ORF1ab_polyprotein:A1512C(E504D))|(ORF1a_polyprotein:A1512C(E504D)) 1824	2	0
1722 T1726A|(ORF1ab_polyprotein:T1461A(F487L))|(ORF1a_polyprotein:T1461A(F487L)) G1743T|(ORF1ab_polyprotein:G1478T(G493V))|(ORF1a_polyprotein:G1478T(G493V)) G1757C|(ORF1ab_polyprotein:GCA1492-1494CTA(A498L))|(ORF1a_polyprotein:GCA1492-1494CTA(A498L)) C1758T|(ORF1ab_polyprotein:GCA1492-1494CTA(A498L))|(ORF1a_polyprotein:GCA1492-1494CTA(A498L)) A1764C|(ORF1ab_polyprotein:A1499C(K500T))|(ORF1a_polyprotein:A1499C(K500T)) G1785T|(ORF1ab_polyprotein:G1520T(G507V))|(ORF1a_polyprotein:G1520T(G507V)) T1798A|(ORF1ab_polyprotein:T1533A(V511V))|(ORF1a_polyprotein:T1533A(V511V)) A1816C|(ORF1ab_polyprotein:A1551C(K517N))|(ORF1a_polyprotein:A1551C(K517N)) T1872G|(ORF1ab_polyprotein:T1607G(F536C))|(ORF1a_polyprotein:T1607G(F536C)) 1964	2	0
1714 A1718C|(ORF1ab_polyprotein:A1453C(S485R))|(ORF1a_polyprotein:A1453C(S485R)) T1725C|(ORF1ab_polyprotein:T1460C(F487S))|(ORF1a_polyprotein:T1460C(F487S)) G1730T|(ORF1ab_polyprotein:G1465T(E489*))|(ORF1a_polyprotein:G1465T(E489*)) G1738T|(ORF1ab_polyprotein:G1473T(V491V))|(ORF1a_polyprotein:G1473T(V491V)) A1739C|(ORF1ab_polyprotein:AAA1474-1476CCA(K492P))|(ORF1a_polyprotein:AAA1474-1476CCA(K492P)) A1740C|(ORF1ab_polyprotein:AAA1474-1476CCA(K492P))|(ORF1a_polyprotein:AAA1474-1476CCA(K492P)) G1748T|(ORF1ab_polyprotein:G1483T(D495Y))|(ORF1a_polyprotein:G1483T(D495Y)) T1751A|(ORF1ab_polyprotein:TAT1486-1488ACT(Y496T))|(ORF1a_polyprotein:TAT1486-1488ACT(Y496T)) A1752C|(ORF1ab_polyprotein:TAT1486-1488ACT(Y496T))|(ORF1a_polyprotein:TAT1486-1488ACT(Y496T)) A1755C|(ORF1ab_polyprotein:A1490C(K497T))|(ORF1a_polyprotein:A1490C(K497T)) C1758T|(ORF1ab_polyprotein:C1493T(A498V))|(ORF1a_polyprotein:C1493T(A498V)) A1767T|(ORF1ab_polyprotein:A1502T(Q501L))|(ORF1a_polyprotein:A1502T(Q501L)) T1773A|(ORF1ab_polyprotein:T1508A(V503D))|(ORF1a_polyprotein:T1508A(V503D)) A1777C|(ORF1ab_polyprotein:A1512C(E504D))|(ORF1a_polyprotein:A1512C(E504D)) T1797C|(ORF1ab_polyprotein:T1532C(V511A))|(ORF1a_polyprotein:T1532C(V511A)) G1805C|(ORF1ab_polyprotein:G1540C(G514R))|(ORF1a_polyprotein:G1540C(G514R)) A1819C|(ORF1ab_polyprotein:A1554C(K518N))|(ORF1a_polyprotein:A1554C(K518N)) A1829C|(ORF1ab_polyprotein:A1564C(N522H))|(ORF1a_polyprotein:A1564C(N522H)) A1850C|(ORF1ab_polyprotein:A1585C(I529L))|(ORF1a_polyprotein:A1585C(I529L)) G1892T|(ORF1ab_polyprotein:G1627T(V543F))|(ORF1a_polyprotein:G1627T(V543F)) 1964	2	0
22971 A22976C|(surface_glycoprotein:A1414C(I472L)) A22980C|(surface_glycoprotein:A1418C(Y473S)) G22992C|(surface_glycoprotein:G1430C(S477T)) A23014C|(surface_glycoprotein:A1452C(E484D)) T23032A|(surface_glycoprotein:T1470A(F490L)) A23063T|(surface_glycoprotein:AAT1501-1503TCT(N501S)) A23064C|(surface_glycoprotein:AAT1501-1503TCT(N501S)) 23212	2	0
22799 G22927T|(surface_glycoprotein:G1365T(L455F)) G22933T|(surface_glycoprotein:G1371T(R457S)) C22950A|(surface_glycoprotein:C1388A(P463H)) G22955T|(surface_glycoprotein:GAG1393-1395TAT(E465Y)) G22957T|(surface_glycoprotein:GAG1393-1395TAT(E465Y)) C22971A|(surface_glycoprotein:C1409A(T470N)) G22973T|(surface_glycoprotein:G1411T(E471*)) C22986A|(surface_glycoprotein:C1424A(A475D)) G23001A|(surface_glycoprotein:G1439A(C480Y)) G23006T|(surface_glycoprotein:G1444T(G482C)) G23025T|(surface_glycoprotein:G1463T(C488F)) C23029A|(surface_glycoprotein:C1467A(Y489*)) C23033A|(surface_glycoprotein:C1471A(P491T)) 23048	2	0
22799 T22867G|(surface_glycoprotein:T1305G(A435A)) A22880G|(surface_glycoprotein:A1318G(N440D)) T22884G|(surface_glycoprotein:T1322G(L441R)) A22893T|(surface_glycoprotein:A1331T(K444M)) T22896G|(surface_glycoprotein:T1334G(V445G)) 22903	2	0
22799 A22924T|(surface_glycoprotein:A1362T(R454S)) T22937G|(surface_glycoprotein:T1375G(S459A)) A22941G|(surface_glycoprotein:A1379G(N460S)) A22946G|(surface_glycoprotein:A1384G(K462E)) C22949G|(surface_glycoprotein:C1387G(P463A)) A22956T|(surface_glycoprotein:A1394T(E465V)) A22969T|(surface_glycoprotein:A1407T(S469S)) T22972G|(surface_glycoprotein:T1410G(T470T)) T22977G|(surface_glycoprotein:T1415G(I472S)) A22980G|(surface_glycoprotein:A1418G(Y473C)) C22982G|(surface_glycoprotein:C1420G(Q474E)) C22986A|(surface_glycoprotein:C1424A(A475D)) T22990G|(surface_glycoprotein:T1428G(G476G)) A22994G|(surface_glycoprotein:A1432G(T478A)) T22999G|(surface_glycoprotein:T1437G(P479P)) T23002G|(surface_glycoprotein:T1440G(C480W)) A23004G|(surface_glycoprotein:AAT1441-1443AGG(N481R)) T23005G|(surface_glycoprotein:AAT1441-1443AGG(N481R)) T23011G|(surface_glycoprotein:T1449G(V483V)) A23013T|(surface_glycoprotein:A1451T(E484V)) 23018	2	0
/mnt/d/SRA/SARS2/Wastewater/FromWI/unique_seqs_2023_03_03/237/ERR7428118.SARS2.wg_unique_seqs.tsv.gz
ERR7428118	PRJEB48985	SAMEA10803801	CEMM RESEARCH CENTER FOR MOLECULAR MEDICINE OF THE AUSTRIAN ACADEMY OF SCIENCES	2021-09-05	Austria, 47.85974424, 13.00252397,
16749 C16757T|(ORF1ab_polyprotein:C16493T(P5498L)) 17152	9	0
16417 C16466T|(ORF1ab_polyprotein:C16202T(P5401L)) C16757T|(ORF1ab_polyprotein:C16493T(P5498L)) 16833	2	0
/mnt/d/SRA/SARS2/Wastewater/FromWI/unique_seqs_2023_03_03/237/ERR7428120.SARS2.wg_unique_seqs.tsv.gz
ERR7428120	PRJEB48985	SAMEA10803803	CEMM RESEARCH CENTER FOR MOLECULAR MEDICINE OF THE AUSTRIAN ACADEMY OF SCIENCES	2021-09-06	Austria, 47.4632167, 12.82664353,
22798 G22899A|(surface_glycoprotein:G1337A(G446D)) T22917G|(surface_glycoprotein:T1355G(L452R)) C22995A|(surface_glycoprotein:C1433A(T478K)) G23012C|(surface_glycoprotein:G1450C(E484Q)) 23212	93	0.003
22799 G22899A|(surface_glycoprotein:G1337A(G446D)) T22917G|(surface_glycoprotein:T1355G(L452R)) C22995A|(surface_glycoprotein:C1433A(T478K)) G23012C|(surface_glycoprotein:G1450C(E484Q)) 23212	75	0.002
22799 T22917G|(surface_glycoprotein:T1355G(L452R)) C22995A|(surface_glycoprotein:C1433A(T478K)) G23012C|(surface_glycoprotein:G1450C(E484Q)) A23064C|(surface_glycoprotein:A1502C(N501T)) 23212	29	0.001
22798 T22917G|(surface_glycoprotein:T1355G(L452R)) C22995A|(surface_glycoprotein:C1433A(T478K)) G23012C|(surface_glycoprotein:G1450C(E484Q)) A23064C|(surface_glycoprotein:A1502C(N501T)) 23212	25	0.001
22798 G22899A|(surface_glycoprotein:G1337A(G446D)) T22917G|(surface_glycoprotein:T1355G(L452R)) C22995A|(surface_glycoprotein:C1433A(T478K)) A23064C|(surface_glycoprotein:A1502C(N501T)) 23212	15	0.001
22799 G22899A|(surface_glycoprotein:G1337A(G446D)) T22917G|(surface_glycoprotein:T1355G(L452R)) C22995A|(surface_glycoprotein:C1433A(T478K)) A23064C|(surface_glycoprotein:A1502C(N501T)) 23212	12	0
22799 T22917G|(surface_glycoprotein:T1355G(L452R)) C22995A|(surface_glycoprotein:C1433A(T478K)) G23012C|(surface_glycoprotein:G1450C(E484Q)) A23056C|(surface_glycoprotein:A1494C(Q498H)) 23212	4	0
22798 T22917G|(surface_glycoprotein:T1355G(L452R)) C22995A|(surface_glycoprotein:C1433A(T478K)) G23012C|(surface_glycoprotein:G1450C(E484Q)) C23058A|(surface_glycoprotein:C1496A(P499H)) 23212	3	0
22799 T22917G|(surface_glycoprotein:T1355G(L452R)) C22995A|(surface_glycoprotein:C1433A(T478K)) G23012C|(surface_glycoprotein:G1450C(E484Q)) C23058A|(surface_glycoprotein:C1496A(P499H)) 23212	3	0
22798 T22884G|(surface_glycoprotein:T1322G(L441R)) T22917G|(surface_glycoprotein:T1355G(L452R)) C22995A|(surface_glycoprotein:C1433A(T478K)) G23012C|(surface_glycoprotein:G1450C(E484Q)) 23212	3	0
22799 G22899A|(surface_glycoprotein:G1337A(G446D)) T22917G|(surface_glycoprotein:T1355G(L452R)) C22995A|(surface_glycoprotein:C1433A(T478K)) G23012C|(surface_glycoprotein:G1450C(E484Q)) C23086T|(surface_glycoprotein:C1524T(Y508Y)) 23212	3	0
22798 G22899A|(surface_glycoprotein:G1337A(G446D)) T22917G|(surface_glycoprotein:T1355G(L452R)) A22941G|(surface_glycoprotein:A1379G(N460S)) C22995A|(surface_glycoprotein:C1433A(T478K)) 23212	3	0
22799 G22899A|(surface_glycoprotein:G1337A(G446D)) T22917G|(surface_glycoprotein:T1355G(L452R)) C22995A|(surface_glycoprotein:C1433A(T478K)) G23012C|(surface_glycoprotein:G1450C(E484Q)) 23211	2	0
22800 G22899A|(surface_glycoprotein:G1337A(G446D)) T22917G|(surface_glycoprotein:T1355G(L452R)) C22995A|(surface_glycoprotein:C1433A(T478K)) G23012C|(surface_glycoprotein:G1450C(E484Q)) 23212	2	0
22798 G22899A|(surface_glycoprotein:G1337A(G446D)) T22917G|(surface_glycoprotein:T1355G(L452R)) C22995A|(surface_glycoprotein:C1433A(T478K)) G23012C|(surface_glycoprotein:G1450C(E484Q)) 23211	2	0
/mnt/d/SRA/SARS2/Wastewater/FromWI/unique_seqs_2023_03_03/237/SRR20672884.SARS2.wg_unique_seqs.tsv.gz
SRR20672884	PRJNA757447	SAMN29998944	FDA	2022-07-05	USA: Alabama,	125030
16683 C16757T|(ORF1ab_polyprotein:C16493T(P5498L)) 16892	47	0.003
/mnt/d/SRA/SARS2/Wastewater/FromWI/unique_seqs_2023_03_03/237/SRR19898556.SARS2.wg_unique_seqs.tsv.gz
SRR19898556	PRJNA762073	SAMN27603695	WSDA_GT	2022-03-28	USA: Washington,	14470
22743 G22775A|(surface_glycoprotein:G1213A(D405N)) A22786C|(surface_glycoprotein:A1224C(R408S)) G22813T|(surface_glycoprotein:G1251T(K417N)) T22882G|(surface_glycoprotein:T1320G(N440K)) G22992A|(surface_glycoprotein:G1430A(S477N)) C22995A|(surface_glycoprotein:C1433A(T478K)) A23013C|(surface_glycoprotein:A1451C(E484A)) A23040G|(surface_glycoprotein:A1478G(Q493R)) A23055T|(surface_glycoprotein:A1493T(Q498L)) A23063T|(surface_glycoprotein:A1501T(N501Y)) T23075C|(surface_glycoprotein:T1513C(Y505H)) 23310	7	0
16278 C16757T|(ORF1ab_polyprotein:C16493T(P5498L)) 16865	5	0
22743 G22775A|(surface_glycoprotein:G1213A(D405N)) A22786C|(surface_glycoprotein:A1224C(R408S)) G22813T|(surface_glycoprotein:G1251T(K417N)) T22882G|(surface_glycoprotein:T1320G(N440K)) G22992A|(surface_glycoprotein:G1430A(S477N)) C22995A|(surface_glycoprotein:C1433A(T478K)) A23013C|(surface_glycoprotein:A1451C(E484A)) A23040G|(surface_glycoprotein:A1478G(Q493R)) A23055T|(surface_glycoprotein:A1493T(Q498L)) A23063T|(surface_glycoprotein:A1501T(N501Y)) T23075C|(surface_glycoprotein:T1513C(Y505H)) 23309	2	0
22743 G22775A|(surface_glycoprotein:G1213A(D405N)) A22786C|(surface_glycoprotein:A1224C(R408S)) G22813T|(surface_glycoprotein:G1251T(K417N)) T22882G|(surface_glycoprotein:T1320G(N440K)) G22992A|(surface_glycoprotein:G1430A(S477N)) C22995A|(surface_glycoprotein:C1433A(T478K)) A23013C|(surface_glycoprotein:A1451C(E484A)) A23040G|(surface_glycoprotein:A1478G(Q493R)) T23042C|(surface_glycoprotein:T1480C(S494P)) A23055G|(surface_glycoprotein:A1493G(Q498R)) C23057A|(surface_glycoprotein:C1495A(P499T)) A23063T|(surface_glycoprotein:A1501T(N501Y)) T23075C|(surface_glycoprotein:T1513C(Y505H)) 23310	2	0
23014 A23040G|(surface_glycoprotein:A1478G(Q493R)) A23055T|(surface_glycoprotein:A1493T(Q498L)) A23063T|(surface_glycoprotein:A1501T(N501Y)) T23075C|(surface_glycoprotein:T1513C(Y505H)) 23310	2	0
23016 A23040G|(surface_glycoprotein:A1478G(Q493R)) A23055T|(surface_glycoprotein:A1493T(Q498L)) A23063T|(surface_glycoprotein:A1501T(N501Y)) T23075C|(surface_glycoprotein:T1513C(Y505H)) 23310	2	0
/mnt/d/SRA/SARS2/Wastewater/FromWI/unique_seqs_2023_03_03/239/ERR7426382.SARS2.wg_unique_seqs.tsv.gz
ERR7426382	PRJEB48985	SAMEA10801954	CEMM RESEARCH CENTER FOR MOLECULAR MEDICINE OF THE AUSTRIAN ACADEMY OF SCIENCES	2021-02-03	Austria, 47.48594452, 9.676527658,
22962 C22971A|(surface_glycoprotein:C1409A(T470N)) G22992A|(surface_glycoprotein:G1430A(S477N)) A23064C|(surface_glycoprotein:A1502C(N501T)) 23212	4	0
22962 C22971A|(surface_glycoprotein:C1409A(T470N)) G22984T|(surface_glycoprotein:G1422T(Q474H)) G22992A|(surface_glycoprotein:G1430A(S477N)) G23006T|(surface_glycoprotein:G1444T(G482C)) A23014C|(surface_glycoprotein:A1452C(E484D)) T23027A|(surface_glycoprotein:T1465A(Y489N)) G23048T|(surface_glycoprotein:G1486T(G496C)) C23053A|(surface_glycoprotein:C1491A(F497L)) A23064C|(surface_glycoprotein:A1502C(N501T)) T23190A|(surface_glycoprotein:T1628A(F543Y)) 23212	2	0
1574 T1706A|(ORF1ab_polyprotein:TCT1441-1443AAT(S481N))|(ORF1a_polyprotein:TCT1441-1443AAT(S481N)) C1707A|(ORF1ab_polyprotein:TCT1441-1443AAT(S481N))|(ORF1a_polyprotein:TCT1441-1443AAT(S481N)) C1710A|(ORF1ab_polyprotein:C1445A(A482D))|(ORF1a_polyprotein:C1445A(A482D)) G1719T|(ORF1ab_polyprotein:G1454T(S485I))|(ORF1a_polyprotein:G1454T(S485I)) G1743T|(ORF1ab_polyprotein:G1478T(G493V))|(ORF1a_polyprotein:G1478T(G493V)) T1753A|(ORF1ab_polyprotein:T1488A(Y496*))|(ORF1a_polyprotein:T1488A(Y496*)) G1757C|(ORF1ab_polyprotein:G1492C(A498P))|(ORF1a_polyprotein:G1492C(A498P)) C1780A|(ORF1ab_polyprotein:C1515A(S505S))|(ORF1a_polyprotein:C1515A(S505S)) G1785T|(ORF1ab_polyprotein:G1520T(G507V))|(ORF1a_polyprotein:G1520T(G507V)) A1795T|(ORF1ab_polyprotein:A1530T(K510N))|(ORF1a_polyprotein:A1530T(K510N)) G1821T|(ORF1ab_polyprotein:G1556T(G519V))|(ORF1a_polyprotein:G1556T(G519V)) 1824	2	0
1574 T1615G|(ORF1ab_polyprotein:T1350G(L450L))|(ORF1a_polyprotein:T1350G(L450L)) T1653G|(ORF1ab_polyprotein:T1388G(I463S))|(ORF1a_polyprotein:T1388G(I463S)) C1714A|(ORF1ab_polyprotein:C1449A(S483S))|(ORF1a_polyprotein:C1449A(S483S)) G1743T|(ORF1ab_polyprotein:G1478T(G493V))|(ORF1a_polyprotein:G1478T(G493V)) C1758A|(ORF1ab_polyprotein:C1493A(A498E))|(ORF1a_polyprotein:C1493A(A498E)) A1777C|(ORF1ab_polyprotein:A1512C(E504D))|(ORF1a_polyprotein:A1512C(E504D)) T1791G|(ORF1ab_polyprotein:T1526G(F509C))|(ORF1a_polyprotein:T1526G(F509C)) A1802C|(ORF1ab_polyprotein:AAA1537-1539CGA(K513R))|(ORF1a_polyprotein:AAA1537-1539CGA(K513R)) A1803G|(ORF1ab_polyprotein:AAA1537-1539CGA(K513R))|(ORF1a_polyprotein:AAA1537-1539CGA(K513R)) A1815C|(ORF1ab_polyprotein:A1550C(K517T))|(ORF1a_polyprotein:A1550C(K517T)) A1817C|(ORF1ab_polyprotein:AAA1552-1554CAT(K518H))|(ORF1a_polyprotein:AAA1552-1554CAT(K518H)) A1819T|(ORF1ab_polyprotein:AAA1552-1554CAT(K518H))|(ORF1a_polyprotein:AAA1552-1554CAT(K518H)) 1824	2	0
19692 C19709A|(ORF1ab_polyprotein:C19445A(T6482N)) A19742T|(ORF1ab_polyprotein:A19478T(E6493V)) T19744G|(ORF1ab_polyprotein:T19480G(L6494V)) C19768A|(ORF1ab_polyprotein:C19504A(P6502T)) T19773G|(ORF1ab_polyprotein:T19509G(V6503V)) T19790G|(ORF1ab_polyprotein:T19526G(L6509R)) G19827T|(ORF1ab_polyprotein:G19563T(V6521V)) T19893G|(ORF1ab_polyprotein:T19629G(D6543E)) 19939	2	0
22962 G22992A|(surface_glycoprotein:G1430A(S477N)) A22994T|(surface_glycoprotein:A1432T(T478S)) A23004T|(surface_glycoprotein:A1442T(N481I)) A23013T|(surface_glycoprotein:A1451T(E484V)) G23049T|(surface_glycoprotein:G1487T(G496V)) C23053A|(surface_glycoprotein:C1491A(F497L)) C23057A|(surface_glycoprotein:C1495A(P499T)) G23120T|(surface_glycoprotein:G1558T(A520S)) A23148T|(surface_glycoprotein:A1586T(K529M)) 23212	2	0
23008 T23011C|(surface_glycoprotein:T1449C(V483V)) G23016C|(surface_glycoprotein:G1454C(G485A)) T23018C|(surface_glycoprotein:T1456C(F486L)) G23025C|(surface_glycoprotein:G1463C(C488S)) T23032C|(surface_glycoprotein:T1470C(F490F)) T23036C|(surface_glycoprotein:T1474C(L492L)) G23049C|(surface_glycoprotein:G1487C(G496A)) A23056C|(surface_glycoprotein:A1494C(Q498H)) A23064C|(surface_glycoprotein:A1502C(N501T)) 23212	2	0
22799 T22928G|(surface_glycoprotein:T1366G(F456V)) T22953G|(surface_glycoprotein:T1391G(F464C)) A22958T|(surface_glycoprotein:A1396T(R466*)) C22978G|(surface_glycoprotein:C1416G(I472M)) A22980G|(surface_glycoprotein:A1418G(Y473C)) C22987G|(surface_glycoprotein:C1425G(A475A)) G22992A|(surface_glycoprotein:G1430A(S477N)) C22995G|(surface_glycoprotein:C1433G(T478R)) 22998	2	0
22798 C22806A|(surface_glycoprotein:C1244A(T415N)) T22860A|(surface_glycoprotein:T1298A(V433D)) T22868A|(surface_glycoprotein:T1306A(W436R)) C22883A|(surface_glycoprotein:CTT1321-1323AGT(L441S)) T22884G|(surface_glycoprotein:CTT1321-1323AGT(L441S)) G22895T|(surface_glycoprotein:G1333T(V445F)) G22901T|(surface_glycoprotein:G1339T(G447C)) T22907A|(surface_glycoprotein:T1345A(Y449N)) C22949A|(surface_glycoprotein:CCT1387-1389AAT(P463N)) C22950A|(surface_glycoprotein:CCT1387-1389AAT(P463N)) C22968A|(surface_glycoprotein:C1406A(S469*)) T22981A|(surface_glycoprotein:T1419A(Y473*)) C22986A|(surface_glycoprotein:C1424A(A475D)) G22992A|(surface_glycoprotein:G1430A(S477N)) C22997A|(surface_glycoprotein:C1435A(P479T)) T23000A|(surface_glycoprotein:TGT1438-1440AGA(C480R)) T23002A|(surface_glycoprotein:TGT1438-1440AGA(C480R)) T23005A|(surface_glycoprotein:T1443A(N481K)) G23006T|(surface_glycoprotein:GGT1444-1446TGA(G482*)) T23008A|(surface_glycoprotein:GGT1444-1446TGA(G482*)) T23011A|(surface_glycoprotein:T1449A(V483V)) G23015T|(surface_glycoprotein:G1453T(G485C)) T23031A|(surface_glycoprotein:T1469A(F490Y)) 23047	2	0
22798 G22933T|(surface_glycoprotein:G1371T(R457S)) G22955T|(surface_glycoprotein:G1393T(E465*)) C22971A|(surface_glycoprotein:C1409A(T470N)) G22973T|(surface_glycoprotein:G1411T(E471*)) G22984T|(surface_glycoprotein:G1422T(Q474H)) G22985T|(surface_glycoprotein:GCC1423-1425TCA(A475S)) C22987A|(surface_glycoprotein:GCC1423-1425TCA(A475S)) G22992A|(surface_glycoprotein:G1430A(S477N)) C22998A|(surface_glycoprotein:C1436A(P479H)) G23009T|(surface_glycoprotein:G1447T(V483F)) G23016T|(surface_glycoprotein:G1454T(G485V)) T23023A|(surface_glycoprotein:T1461A(N487K)) G23025T|(surface_glycoprotein:G1463T(C488F)) C23029A|(surface_glycoprotein:C1467A(Y489*)) C23033A|(surface_glycoprotein:C1471A(P491T)) T23036A|(surface_glycoprotein:T1474A(L492I)) C23039A|(surface_glycoprotein:C1477A(Q493K)) C23043A|(surface_glycoprotein:C1481A(S494*)) 23047	2	0
1574 G1743T|(ORF1ab_polyprotein:GGT1477-1479GTG(G493V))|(ORF1a_polyprotein:GGT1477-1479GTG(G493V)) T1744G|(ORF1ab_polyprotein:GGT1477-1479GTG(G493V))|(ORF1a_polyprotein:GGT1477-1479GTG(G493V)) A1777T|(ORF1ab_polyprotein:A1512T(E504D))|(ORF1a_polyprotein:A1512T(E504D)) C1779A|(ORF1ab_polyprotein:TCC1513-1515TAA(S505*))|(ORF1a_polyprotein:TCC1513-1515TAA(S505*)) C1780A|(ORF1ab_polyprotein:TCC1513-1515TAA(S505*))|(ORF1a_polyprotein:TCC1513-1515TAA(S505*)) A1793T|(ORF1ab_polyprotein:AAA1528-1530TTT(K510F))|(ORF1a_polyprotein:AAA1528-1530TTT(K510F)) A1794T|(ORF1ab_polyprotein:AAA1528-1530TTT(K510F))|(ORF1a_polyprotein:AAA1528-1530TTT(K510F)) A1795T|(ORF1ab_polyprotein:AAA1528-1530TTT(K510F))|(ORF1a_polyprotein:AAA1528-1530TTT(K510F)) C1800G|(ORF1ab_polyprotein:ACA1534-1536AGT(T512S))|(ORF1a_polyprotein:ACA1534-1536AGT(T512S)) A1801T|(ORF1ab_polyprotein:ACA1534-1536AGT(T512S))|(ORF1a_polyprotein:ACA1534-1536AGT(T512S)) A1810T|(ORF1ab_polyprotein:A1545T(K515N))|(ORF1a_polyprotein:A1545T(K515N)) C1812A|(ORF1ab_polyprotein:C1547A(A516D))|(ORF1a_polyprotein:C1547A(A516D)) A1816T|(ORF1ab_polyprotein:A1551T(K517N))|(ORF1a_polyprotein:A1551T(K517N)) 1820	2	0
22962 T22966C|(surface_glycoprotein:T1404C(I468I)) A22970C|(surface_glycoprotein:A1408C(T470P)) A22974C|(surface_glycoprotein:A1412C(E471A)) 22988-insertT|(surface_glycoprotein:GGT1426-1428TGATinsert(G476*fsinsert)) G22989A|(surface_glycoprotein:GGT1426-1428TGATinsert(G476*fsinsert)) G22992-22992del|(surface_glycoprotein:1430-1430del(477fs)) A23003C|(surface_glycoprotein:A1441C(N481H)) A23014C|(surface_glycoprotein:A1452C(E484D)) A23021C|(surface_glycoprotein:AAT1459-1461CCT(N487P)) A23022C|(surface_glycoprotein:AAT1459-1461CCT(N487P)) T23030G|(surface_glycoprotein:T1468G(F490V)) C23034G|(surface_glycoprotein:C1472G(P491R)) A23064C|(surface_glycoprotein:A1502C(N501T)) C23082A|(surface_glycoprotein:C1520A(P507Q)) A23089T|(surface_glycoprotein:A1527T(R509S)) T23113A|(surface_glycoprotein:T1551A(L517L)) G23138T|(surface_glycoprotein:G1576T(G526*)) A23146T|(surface_glycoprotein:A1584T(K528N)) A23168T|(surface_glycoprotein:A1606T(N536Y)) 23212	2	0
19549 A19674G|(ORF1ab_polyprotein:A19410G(Q6470Q)) C19707A|(ORF1ab_polyprotein:C19443A(N6481K)) C19709A|(ORF1ab_polyprotein:C19445A(T6482N)) T19724G|(ORF1ab_polyprotein:T19460G(V6487G)) A19727G|(ORF1ab_polyprotein:A19463G(D6488G)) G19730T|(ORF1ab_polyprotein:G19466T(G6489V)) T19745G|(ORF1ab_polyprotein:T19481G(L6494W)) T19749G|(ORF1ab_polyprotein:T19485G(F6495L)) G19750T|(ORF1ab_polyprotein:G19486T(E6496*)) A19756G|(ORF1ab_polyprotein:AAA19492-19494GAG(K6498E)) A19758G|(ORF1ab_polyprotein:AAA19492-19494GAG(K6498E)) C19760G|(ORF1ab_polyprotein:C19496G(T6499R)) T19765G|(ORF1ab_polyprotein:TTA19501-19503GTC(L6501V)) A19767C|(ORF1ab_polyprotein:TTA19501-19503GTC(L6501V)) C19768G|(ORF1ab_polyprotein:C19504G(P6502A)) T19772G|(ORF1ab_polyprotein:T19508G(V6503G)) A19774G|(ORF1ab_polyprotein:A19510G(N6504D)) A19779G|(ORF1ab_polyprotein:A19515G(V6505V)) C19781A|(ORF1ab_polyprotein:C19517A(A6506E)) 19786	2	0
22799 G22992A|(surface_glycoprotein:G1430A(S477N)) A23014T|(surface_glycoprotein:A1452T(E484D)) G23016T|(surface_glycoprotein:G1454T(G485V)) C23033A|(surface_glycoprotein:C1471A(P491T)) C23039A|(surface_glycoprotein:C1477A(Q493K)) 23049	2	0
22798 C22866A|(surface_glycoprotein:C1304A(A435D)) T22917G|(surface_glycoprotein:T1355G(L452R)) C22998A|(surface_glycoprotein:C1436A(P479H)) T23000A|(surface_glycoprotein:T1438A(C480S)) T23005A|(surface_glycoprotein:T1443A(N481K)) A23013T|(surface_glycoprotein:A1451T(E484V)) C23029G|(surface_glycoprotein:C1467G(Y489*)) A23038T|(surface_glycoprotein:A1476T(L492F)) C23039A|(surface_glycoprotein:C1477A(Q493K)) 23048	2	0
/mnt/d/SRA/SARS2/Wastewater/FromWI/unique_seqs_2023_03_03/239/ERR7426394.SARS2.wg_unique_seqs.tsv.gz
ERR7426394	PRJEB48985	SAMEA10801966	CEMM RESEARCH CENTER FOR MOLECULAR MEDICINE OF THE AUSTRIAN ACADEMY OF SCIENCES	2021-02-06	Austria, 46.57321371, 14.02400866,
22798 C22879A|(surface_glycoprotein:C1317A(N439K)) C23039A|(surface_glycoprotein:C1477A(Q493K)) 23048	6	0.002
22798 G22869T|(surface_glycoprotein:G1307T(W436L)) C22879A|(surface_glycoprotein:C1317A(N439K)) A23014T|(surface_glycoprotein:A1452T(E484D)) T23023G|(surface_glycoprotein:T1461G(N487K)) A23038C|(surface_glycoprotein:A1476C(L492F)) 23048	2	0.001
22799 G22820T|(surface_glycoprotein:G1258T(D420Y)) G22869T|(surface_glycoprotein:G1307T(W436L)) C22879A|(surface_glycoprotein:C1317A(N439K)) G22923T|(surface_glycoprotein:G1361T(R454I)) G22932T|(surface_glycoprotein:G1370T(R457M)) G22973T|(surface_glycoprotein:G1411T(E471*)) A23013T|(surface_glycoprotein:A1451T(E484V)) T23036A|(surface_glycoprotein:T1474A(L492I)) 23049	2	0.001
22963 C22971G|(surface_glycoprotein:C1409G(T470S)) G22973T|(surface_glycoprotein:GAA1411-1413TAT(E471Y)) A22975T|(surface_glycoprotein:GAA1411-1413TAT(E471Y)) T22977G|(surface_glycoprotein:T1415G(I472S)) C22982G|(surface_glycoprotein:C1420G(Q474E)) G22985T|(surface_glycoprotein:GCC1423-1425TGC(A475C)) C22986G|(surface_glycoprotein:GCC1423-1425TGC(A475C)) A22996T|(surface_glycoprotein:A1434T(T478T)) A23004T|(surface_glycoprotein:A1442T(N481I)) G23009T|(surface_glycoprotein:G1447T(V483F)) A23013T|(surface_glycoprotein:A1451T(E484V)) A23021T|(surface_glycoprotein:A1459T(N487Y)) A23028T|(surface_glycoprotein:TAC1465-1467TTA(Y489L)) C23029A|(surface_glycoprotein:TAC1465-1467TTA(Y489L)) A23038T|(surface_glycoprotein:A1476T(L492F)) A23046T|(surface_glycoprotein:A1484T(Y495F)) A23056T|(surface_glycoprotein:A1494T(Q498H)) C23058A|(surface_glycoprotein:C1496A(P499H)) A23063T|(surface_glycoprotein:A1501T(N501Y)) A23109T|(surface_glycoprotein:A1547T(E516V)) A23169T|(surface_glycoprotein:A1607T(N536I)) A23180T|(surface_glycoprotein:A1618T(N540Y)) 23212	2	0.001
22963 A22969C|(surface_glycoprotein:A1407C(S469S)) A22970C|(surface_glycoprotein:A1408C(T470P)) A22974C|(surface_glycoprotein:GAA1411-1413GCC(E471A)) A22975C|(surface_glycoprotein:GAA1411-1413GCC(E471A)) A22980G|(surface_glycoprotein:TAT1417-1419TGA(Y473*)) T22981A|(surface_glycoprotein:TAT1417-1419TGA(Y473*)) T22990C|(surface_glycoprotein:T1428C(G476G)) A23013T|(surface_glycoprotein:GAA1450-1452GTC(E484V)) A23014C|(surface_glycoprotein:GAA1450-1452GTC(E484V)) A23028C|(surface_glycoprotein:A1466C(Y489S)) A23063T|(surface_glycoprotein:AAT1501-1503TCT(N501S)) A23064C|(surface_glycoprotein:AAT1501-1503TCT(N501S)) 23212	2	0.001
22798 G22869T|(surface_glycoprotein:G1307T(W436L)) C22879A|(surface_glycoprotein:C1317A(N439K)) A22910G|(surface_glycoprotein:A1348G(N450D)) T22953G|(surface_glycoprotein:T1391G(F464C)) C22998G|(surface_glycoprotein:CCT1435-1437CGG(P479R)) T22999G|(surface_glycoprotein:CCT1435-1437CGG(P479R)) T23000G|(surface_glycoprotein:T1438G(C480G)) A23003C|(surface_glycoprotein:A1441C(N481H)) T23008G|(surface_glycoprotein:T1446G(G482G)) T23011G|(surface_glycoprotein:T1449G(V483V)) A23013G|(surface_glycoprotein:GAA1450-1452GGG(E484G)) A23014G|(surface_glycoprotein:GAA1450-1452GGG(E484G)) T23017G|(surface_glycoprotein:T1455G(G485G)) T23018G|(surface_glycoprotein:TTT1456-1458GGT(F486G)) T23019G|(surface_glycoprotein:TTT1456-1458GGT(F486G)) A23022T|(surface_glycoprotein:A1460T(N487I)) T23026G|(surface_glycoprotein:T1464G(C488W)) C23033G|(surface_glycoprotein:C1471G(P491A)) T23036G|(surface_glycoprotein:T1474G(L492V)) A23040G|(surface_glycoprotein:A1478G(Q493R)) 23048	2	0.001
22962 T22967C|(surface_glycoprotein:TCA1405-1407CCC(S469P)) A22969C|(surface_glycoprotein:TCA1405-1407CCC(S469P)) A22975C|(surface_glycoprotein:A1413C(E471D)) A22976T|(surface_glycoprotein:A1414T(I472F)) T22979C|(surface_glycoprotein:TAT1417-1419CCT(Y473P)) A22980C|(surface_glycoprotein:TAT1417-1419CCT(Y473P)) G22988T|(surface_glycoprotein:GGT1426-1428TTT(G476F)) G22989T|(surface_glycoprotein:GGT1426-1428TTT(G476F)) A22991C|(surface_glycoprotein:A1429C(S477R)) C22998T|(surface_glycoprotein:C1436T(P479L)) A23004C|(surface_glycoprotein:A1442C(N481T)) T23008G|(surface_glycoprotein:T1446G(G482G)) A23013T|(surface_glycoprotein:GAA1450-1452GTC(E484V)) A23014C|(surface_glycoprotein:GAA1450-1452GTC(E484V)) A23022C|(surface_glycoprotein:A1460C(N487T)) T23024C|(surface_glycoprotein:TGT1462-1464CGG(C488R)) T23026G|(surface_glycoprotein:TGT1462-1464CGG(C488R)) A23056C|(surface_glycoprotein:A1494C(Q498H)) G23138T|(surface_glycoprotein:G1576T(G526*)) 23212	2	0.001
22799 C22879A|(surface_glycoprotein:C1317A(N439K)) A23014T|(surface_glycoprotein:A1452T(E484D)) T23018G|(surface_glycoprotein:T1456G(F486V)) A23022T|(surface_glycoprotein:A1460T(N487I)) T23024G|(surface_glycoprotein:T1462G(C488G)) A23038T|(surface_glycoprotein:A1476T(L492F)) 23046	2	0.001
22798 G22869T|(surface_glycoprotein:G1307T(W436L)) C22879A|(surface_glycoprotein:C1317A(N439K)) C22949A|(surface_glycoprotein:C1387A(P463T)) T22952G|(surface_glycoprotein:T1390G(F464V)) A22983T|(surface_glycoprotein:A1421T(Q474L)) T23002G|(surface_glycoprotein:T1440G(C480W)) A23013T|(surface_glycoprotein:GAA1450-1452GTG(E484V)) A23014G|(surface_glycoprotein:GAA1450-1452GTG(E484V)) T23017G|(surface_glycoprotein:T1455G(G485G)) T23019G|(surface_glycoprotein:T1457G(F486C)) A23022C|(surface_glycoprotein:A1460C(N487T)) G23025T|(surface_glycoprotein:G1463T(C488F)) A23028G|(surface_glycoprotein:A1466G(Y489C)) C23034G|(surface_glycoprotein:C1472G(P491R)) T23036G|(surface_glycoprotein:TTA1474-1476GTG(L492V)) A23038G|(surface_glycoprotein:TTA1474-1476GTG(L492V)) 23048	2	0.001
22798 C22879A|(surface_glycoprotein:C1317A(N439K)) A22904G|(surface_glycoprotein:A1342G(N448D)) A23014T|(surface_glycoprotein:A1452T(E484D)) 23048	2	0.001
22799 G22869T|(surface_glycoprotein:G1307T(W436L)) C22879A|(surface_glycoprotein:C1317A(N439K)) T22884G|(surface_glycoprotein:T1322G(L441R)) A22941T|(surface_glycoprotein:A1379T(N460I)) T22951G|(surface_glycoprotein:T1389G(P463P)) T22953G|(surface_glycoprotein:T1391G(F464C)) T22967G|(surface_glycoprotein:T1405G(S469A)) T22972G|(surface_glycoprotein:T1410G(T470T)) A22976G|(surface_glycoprotein:A1414G(I472V)) A22980C|(surface_glycoprotein:A1418C(Y473S)) A22991C|(surface_glycoprotein:A1429C(S477R)) A23004C|(surface_glycoprotein:A1442C(N481T)) T23018G|(surface_glycoprotein:T1456G(F486V)) A23022T|(surface_glycoprotein:AAT1459-1461ATG(N487M)) T23023G|(surface_glycoprotein:AAT1459-1461ATG(N487M)) T23024G|(surface_glycoprotein:T1462G(C488G)) T23031G|(surface_glycoprotein:T1469G(F490C)) 23049	2	0.001
22798 T22823A|(surface_glycoprotein:T1261A(Y421N)) T22884G|(surface_glycoprotein:T1322G(L441R)) T22930A|(surface_glycoprotein:T1368A(F456L)) A22947C|(surface_glycoprotein:A1385C(K462T)) C22950A|(surface_glycoprotein:CCT1387-1389CAA(P463Q)) T22951A|(surface_glycoprotein:CCT1387-1389CAA(P463Q)) T22990A|(surface_glycoprotein:T1428A(G476G)) 23048	2	0.001
22962 C22978A|(surface_glycoprotein:C1416A(I472I)) G22984T|(surface_glycoprotein:G1422T(Q474H)) C22986T|(surface_glycoprotein:GCC1423-1425GTA(A475V)) C22987A|(surface_glycoprotein:GCC1423-1425GTA(A475V)) G22992T|(surface_glycoprotein:G1430T(S477I)) A23003T|(surface_glycoprotein:A1441T(N481Y)) G23009T|(surface_glycoprotein:G1447T(V483F)) A23013T|(surface_glycoprotein:GAA1450-1452GTT(E484V)) A23014T|(surface_glycoprotein:GAA1450-1452GTT(E484V)) G23025T|(surface_glycoprotein:G1463T(C488F)) C23029A|(surface_glycoprotein:C1467A(Y489*)) T23035A|(surface_glycoprotein:T1473A(P491P)) A23040T|(surface_glycoprotein:A1478T(Q493L)) C23043A|(surface_glycoprotein:C1481A(S494*)) C23057G|(surface_glycoprotein:CCC1495-1497GAA(P499E)) C23058A|(surface_glycoprotein:CCC1495-1497GAA(P499E)) C23059A|(surface_glycoprotein:CCC1495-1497GAA(P499E)) G23069T|(surface_glycoprotein:G1507T(V503F)) G23072T|(surface_glycoprotein:G1510T(G504C)) G23090T|(surface_glycoprotein:G1528T(V510L)) G23096T|(surface_glycoprotein:G1534T(V512L)) A23118T|(surface_glycoprotein:A1556T(H519L)) C23121A|(surface_glycoprotein:C1559A(A520E)) G23126T|(surface_glycoprotein:G1564T(A522S)) A23147T|(surface_glycoprotein:A1585T(K529*)) A23165T|(surface_glycoprotein:A1603T(K535*)) C23170A|(surface_glycoprotein:C1608A(N536K)) C23185A|(surface_glycoprotein:C1623A(F541L)) 23212	2	0.001
22801 T22856A|(surface_glycoprotein:T1294A(C432S)) G22870T|(surface_glycoprotein:G1308T(W436C)) T22873A|(surface_glycoprotein:T1311A(N437K)) C22890A|(surface_glycoprotein:C1328A(S443Y)) G22895T|(surface_glycoprotein:G1333T(V445F)) G22901T|(surface_glycoprotein:G1339T(G447C)) T22912A|(surface_glycoprotein:T1350A(N450K)) C22915A|(surface_glycoprotein:C1353A(Y451*)) C22916A|(surface_glycoprotein:C1354A(L452M)) T22925A|(surface_glycoprotein:T1363A(L455M)) C22949A|(surface_glycoprotein:CCT1387-1389AAT(P463N)) C22950A|(surface_glycoprotein:CCT1387-1389AAT(P463N)) T22952A|(surface_glycoprotein:T1390A(F464I)) C22968A|(surface_glycoprotein:C1406A(S469*)) C22971A|(surface_glycoprotein:C1409A(T470N)) G22973T|(surface_glycoprotein:G1411T(E471*)) C22978A|(surface_glycoprotein:C1416A(I472I)) C22982A|(surface_glycoprotein:C1420A(Q474K)) G22985T|(surface_glycoprotein:GCC1423-1425TAC(A475Y)) C22986A|(surface_glycoprotein:GCC1423-1425TAC(A475Y)) G22988T|(surface_glycoprotein:G1426T(G476C)) G22992T|(surface_glycoprotein:G1430T(S477I)) C22998A|(surface_glycoprotein:C1436A(P479H)) T23000A|(surface_glycoprotein:T1438A(C480S)) G23006T|(surface_glycoprotein:GGT1444-1446TTT(G482F)) G23007T|(surface_glycoprotein:GGT1444-1446TTT(G482F)) G23016A|(surface_glycoprotein:G1454A(G485D)) T23020A|(surface_glycoprotein:T1458A(F486L)) G23025T|(surface_glycoprotein:G1463T(C488F)) C23029A|(surface_glycoprotein:C1467A(Y489*)) T23030A|(surface_glycoprotein:TTT1468-1470ATA(F490I)) T23032A|(surface_glycoprotein:TTT1468-1470ATA(F490I)) C23034A|(surface_glycoprotein:C1472A(P491H)) 23041	2	0.001
22799 C22879A|(surface_glycoprotein:C1317A(N439K)) T22907A|(surface_glycoprotein:T1345A(Y449N)) T22925A|(surface_glycoprotein:T1363A(L455M)) A22946T|(surface_glycoprotein:A1384T(K462*)) T22999G|(surface_glycoprotein:T1437G(P479P)) T23005G|(surface_glycoprotein:T1443G(N481K)) A23040C|(surface_glycoprotein:A1478C(Q493P)) 23049	2	0.001
/mnt/d/SRA/SARS2/Wastewater/FromWI/unique_seqs_2023_03_03/239/ERR7426470.SARS2.wg_unique_seqs.tsv.gz
ERR7426470	PRJEB48985	SAMEA10802042	CEMM RESEARCH CENTER FOR MOLECULAR MEDICINE OF THE AUSTRIAN ACADEMY OF SCIENCES	2021-02-09	Austria, 47.72488968, 13.64841599,
22798 G22894T|(surface_glycoprotein:G1332T(K444N)) A22910G|(surface_glycoprotein:A1348G(N450D)) G22992A|(surface_glycoprotein:G1430A(S477N)) 23048	8	0.001
22798 G22894T|(surface_glycoprotein:G1332T(K444N)) G22992A|(surface_glycoprotein:G1430A(S477N)) C23039A|(surface_glycoprotein:C1477A(Q493K)) 23048	6	0
22799 G22894T|(surface_glycoprotein:G1332T(K444N)) G22992A|(surface_glycoprotein:G1430A(S477N)) C23039A|(surface_glycoprotein:C1477A(Q493K)) 23049	4	0
22798 G22894T|(surface_glycoprotein:G1332T(K444N)) G22992A|(surface_glycoprotein:G1430A(S477N)) A23014T|(surface_glycoprotein:A1452T(E484D)) 23048	4	0
22798 C22879A|(surface_glycoprotein:C1317A(N439K)) C23039A|(surface_glycoprotein:C1477A(Q493K)) 23048	4	0
22798 C22879A|(surface_glycoprotein:C1317A(N439K)) A23013T|(surface_glycoprotein:A1451T(E484V)) 23048	4	0
22799 G22894T|(surface_glycoprotein:G1332T(K444N)) G22992A|(surface_glycoprotein:G1430A(S477N)) A23013T|(surface_glycoprotein:A1451T(E484V)) 23049	4	0
22799 G22894T|(surface_glycoprotein:G1332T(K444N)) A22910G|(surface_glycoprotein:A1348G(N450D)) G22992A|(surface_glycoprotein:G1430A(S477N)) 23049	2	0
22799 G22894T|(surface_glycoprotein:G1332T(K444N)) G22992A|(surface_glycoprotein:G1430A(S477N)) A23014T|(surface_glycoprotein:A1452T(E484D)) 23049	2	0
22799 C22879A|(surface_glycoprotein:C1317A(N439K)) A23013T|(surface_glycoprotein:A1451T(E484V)) 23049	2	0
22798 T22884G|(surface_glycoprotein:T1322G(L441R)) A22969T|(surface_glycoprotein:A1407T(S469S)) G22992A|(surface_glycoprotein:G1430A(S477N)) T23031A|(surface_glycoprotein:T1469A(F490Y)) 23048	2	0
22963 A22975T|(surface_glycoprotein:A1413T(E471D)) A22976T|(surface_glycoprotein:A1414T(I472F)) G22992A|(surface_glycoprotein:G1430A(S477N)) C22995A|(surface_glycoprotein:C1433A(T478K)) C22998A|(surface_glycoprotein:C1436A(P479H)) A23003T|(surface_glycoprotein:AAT1441-1443TTT(N481F)) A23004T|(surface_glycoprotein:AAT1441-1443TTT(N481F)) A23046T|(surface_glycoprotein:A1484T(Y495F)) A23060T|(surface_glycoprotein:A1498T(T500S)) A23064C|(surface_glycoprotein:A1502C(N501T)) A23089T|(surface_glycoprotein:A1527T(R509S)) G23090T|(surface_glycoprotein:G1528T(V510L)) A23109T|(surface_glycoprotein:A1547T(E516V)) A23118T|(surface_glycoprotein:A1556T(H519L)) A23128T|(surface_glycoprotein:A1566T(A522A)) A23156T|(surface_glycoprotein:A1594T(N532Y)) A23173T|(surface_glycoprotein:A1611T(K537N)) A23181T|(surface_glycoprotein:A1619T(N540I)) G23205C|(surface_glycoprotein:G1643C(G548A)) 23212	2	0
22965 G22992A|(surface_glycoprotein:G1430A(S477N)) A23014T|(surface_glycoprotein:A1452T(E484D)) G23015T|(surface_glycoprotein:G1453T(G485C)) A23022T|(surface_glycoprotein:A1460T(N487I)) A23046C|(surface_glycoprotein:A1484C(Y495S)) C23054A|(surface_glycoprotein:C1492A(Q498K)) C23058A|(surface_glycoprotein:C1496A(P499H)) A23063T|(surface_glycoprotein:A1501T(N501Y)) G23090T|(surface_glycoprotein:G1528T(V510L)) C23114A|(surface_glycoprotein:C1552A(L518I)) 23212	2	0
22962 A22975T|(surface_glycoprotein:A1413T(E471D)) C22986A|(surface_glycoprotein:C1424A(A475D)) G22992A|(surface_glycoprotein:G1430A(S477N)) C22997A|(surface_glycoprotein:CCT1435-1437AAG(P479K)) C22998A|(surface_glycoprotein:CCT1435-1437AAG(P479K)) T22999G|(surface_glycoprotein:CCT1435-1437AAG(P479K)) A23004T|(surface_glycoprotein:A1442T(N481I)) G23009T|(surface_glycoprotein:G1447T(V483F)) A23013T|(surface_glycoprotein:A1451T(E484V)) T23030G|(surface_glycoprotein:T1468G(F490V)) C23059A|(surface_glycoprotein:C1497A(P499P)) C23082A|(surface_glycoprotein:C1520A(P507Q)) C23130A|(surface_glycoprotein:C1568A(T523N)) 23212	2	0
22799 G22857C|(surface_glycoprotein:G1295C(C432S)) C22879A|(surface_glycoprotein:C1317A(N439K)) G22894T|(surface_glycoprotein:G1332T(K444N)) T22926A|(surface_glycoprotein:T1364A(L455*)) G22985T|(surface_glycoprotein:GCC1423-1425TCA(A475S)) C22987A|(surface_glycoprotein:GCC1423-1425TCA(A475S)) G22992A|(surface_glycoprotein:G1430A(S477N)) T23005A|(surface_glycoprotein:T1443A(N481K)) G23016C|(surface_glycoprotein:GGT1453-1455GCA(G485A)) T23017A|(surface_glycoprotein:GGT1453-1455GCA(G485A)) T23019A|(surface_glycoprotein:T1457A(F486Y)) C23033A|(surface_glycoprotein:C1471A(P491T)) 23048	2	0
/mnt/d/SRA/SARS2/Wastewater/FromWI/unique_seqs_2023_03_03/239/ERR7426576.SARS2.wg_unique_seqs.tsv.gz
ERR7426576	PRJEB48985	SAMEA10802148	CEMM RESEARCH CENTER FOR MOLECULAR MEDICINE OF THE AUSTRIAN ACADEMY OF SCIENCES	2021-02-24	Austria, 47.85974424, 13.00252397,
22799 C22879A|(surface_glycoprotein:C1317A(N439K)) A23064C|(surface_glycoprotein:A1502C(N501T)) 23212	34	0.001
22798 C22879A|(surface_glycoprotein:C1317A(N439K)) A23064C|(surface_glycoprotein:A1502C(N501T)) 23212	29	0.001
22798 C22879A|(surface_glycoprotein:C1317A(N439K)) C23058A|(surface_glycoprotein:C1496A(P499H)) 23212	4	0
22799 C22879A|(surface_glycoprotein:C1317A(N439K)) C23058A|(surface_glycoprotein:C1496A(P499H)) 23212	3	0
22799 C22879A|(surface_glycoprotein:C1317A(N439K)) A23056C|(surface_glycoprotein:A1494C(Q498H)) 23212	3	0
22798 C22879A|(surface_glycoprotein:C1317A(N439K)) A23056T|(surface_glycoprotein:A1494T(Q498H)) 23212	3	0
22798 C22879A|(surface_glycoprotein:C1317A(N439K)) A23056C|(surface_glycoprotein:A1494C(Q498H)) 23212	2	0
22798 C22879A|(surface_glycoprotein:C1317A(N439K)) T22928C|(surface_glycoprotein:T1366C(F456L)) 23212	2	0
22798 C22879A|(surface_glycoprotein:C1317A(N439K)) T22896G|(surface_glycoprotein:T1334G(V445G)) 23212	2	0
22799 C22879A|(surface_glycoprotein:C1317A(N439K)) T22930A|(surface_glycoprotein:T1368A(F456L)) 23212	2	0
22799 C22879A|(surface_glycoprotein:C1317A(N439K)) A23056T|(surface_glycoprotein:A1494T(Q498H)) 23212	2	0
22799 C22879A|(surface_glycoprotein:C1317A(N439K)) A22941G|(surface_glycoprotein:A1379G(N460S)) 23212	2	0
22798 A23055T|(surface_glycoprotein:A1493T(Q498L)) A23063T|(surface_glycoprotein:A1501T(N501Y)) 23212	2	0
22799 C22879A|(surface_glycoprotein:C1317A(N439K)) A23013N|(surface_glycoprotein:A1451N(E484?)) A23064C|(surface_glycoprotein:A1502C(N501T)) 23212	2	0
22799 C22879A|(surface_glycoprotein:C1317A(N439K)) C23039A|(surface_glycoprotein:C1477A(Q493K)) 23048	2	0
/mnt/d/SRA/SARS2/Wastewater/FromWI/unique_seqs_2023_03_03/239/ERR7427305.SARS2.wg_unique_seqs.tsv.gz
ERR7427305	PRJEB48985	SAMEA10802987	CEMM RESEARCH CENTER FOR MOLECULAR MEDICINE OF THE AUSTRIAN ACADEMY OF SCIENCES	2021-05-31	Austria, 48.05282929, 15.63270518,
22798 A23055T|(surface_glycoprotein:A1493T(Q498L)) A23063T|(surface_glycoprotein:A1501T(N501Y)) 23212	5	0
22799 A23055T|(surface_glycoprotein:A1493T(Q498L)) A23063T|(surface_glycoprotein:A1501T(N501Y)) 23212	5	0
22962 A23055T|(surface_glycoprotein:A1493T(Q498L)) A23063T|(surface_glycoprotein:A1501T(N501Y)) 23212	2	0
/mnt/d/SRA/SARS2/Wastewater/FromWI/unique_seqs_2023_03_03/239/SRR15507937.SARS2.wg_unique_seqs.tsv.gz
SRR15507937	PRJNA735936	SAMN20845625	University of Louisville	2021-08-02	USA: Kentucky,	35956
22851 T22907C|(surface_glycoprotein:T1345C(Y449H)) A23013T|(surface_glycoprotein:A1451T(E484V)) A23063T|(surface_glycoprotein:A1501T(N501Y)) 23097	6	0.001
22851 T22907C|(surface_glycoprotein:T1345C(Y449H)) T22930A|(surface_glycoprotein:T1368A(F456L)) A23063T|(surface_glycoprotein:A1501T(N501Y)) 23097	5	0.001
22851 T22907C|(surface_glycoprotein:T1345C(Y449H)) A22910G|(surface_glycoprotein:A1348G(N450D)) A23063T|(surface_glycoprotein:A1501T(N501Y)) 23097	3	0
22851 T22907C|(surface_glycoprotein:T1345C(Y449H)) C23039A|(surface_glycoprotein:C1477A(Q493K)) A23063T|(surface_glycoprotein:A1501T(N501Y)) 23097	2	0
22851 T22907C|(surface_glycoprotein:T1345C(Y449H)) A22920T|(surface_glycoprotein:A1358T(Y453F)) A23063T|(surface_glycoprotein:A1501T(N501Y)) 23097	2	0
22851 T22907C|(surface_glycoprotein:T1345C(Y449H)) A23014T|(surface_glycoprotein:A1452T(E484D)) A23063T|(surface_glycoprotein:A1501T(N501Y)) 23097	2	0
23049 A23055T|(surface_glycoprotein:A1493T(Q498L)) A23063T|(surface_glycoprotein:A1501T(N501Y)) 23197	2	0
22851 T22907C|(surface_glycoprotein:T1345C(Y449H)) T22925A|(surface_glycoprotein:T1363A(L455M)) 22999	2	0
23049 A23055T|(surface_glycoprotein:A1493T(Q498L)) 23197	2	0
22851 T22907C|(surface_glycoprotein:T1345C(Y449H)) T22930A|(surface_glycoprotein:T1368A(F456L)) 22999	2	0
22851 T22907C|(surface_glycoprotein:T1345C(Y449H)) C22971A|(surface_glycoprotein:C1409A(T470N)) 22999	2	0
/mnt/d/SRA/SARS2/Wastewater/FromWI/unique_seqs_2023_03_03/255/ERR7426695.SARS2.wg_unique_seqs.tsv.gz
ERR7426695	PRJEB48985	SAMEA10802309	CEMM RESEARCH CENTER FOR MOLECULAR MEDICINE OF THE AUSTRIAN ACADEMY OF SCIENCES	2021-03-16	Austria, 47.4632167, 12.82664353,
22962 A22970T|(surface_glycoprotein:A1408T(T470S)) G23025T|(surface_glycoprotein:G1463T(C488F)) A23055T|(surface_glycoprotein:A1493T(Q498L)) A23060T|(surface_glycoprotein:A1498T(T500S)) A23063T|(surface_glycoprotein:A1501T(N501Y)) G23073T|(surface_glycoprotein:G1511T(G504V)) 23212	2	0
22962 A22970T|(surface_glycoprotein:A1408T(T470S)) C22986T|(surface_glycoprotein:C1424T(A475V)) A23013T|(surface_glycoprotein:A1451T(E484V)) A23063T|(surface_glycoprotein:A1501T(N501Y)) 23212	2	0
22962 A22970T|(surface_glycoprotein:A1408T(T470S)) A22975T|(surface_glycoprotein:A1413T(E471D)) A23004T|(surface_glycoprotein:A1442T(N481I)) G23016T|(surface_glycoprotein:G1454T(G485V)) C23061G|(surface_glycoprotein:C1499G(T500S)) A23063T|(surface_glycoprotein:AAT1501-1503TCT(N501S)) A23064C|(surface_glycoprotein:AAT1501-1503TCT(N501S)) A23083C|(surface_glycoprotein:A1521C(P507P)) T23101G|(surface_glycoprotein:T1539G(L513L)) T23119G|(surface_glycoprotein:T1557G(H519Q)) G23139T|(surface_glycoprotein:G1577T(G526V)) G23149T|(surface_glycoprotein:G1587T(K529N)) A23153T|(surface_glycoprotein:A1591T(T531S)) A23187C|(surface_glycoprotein:A1625C(N542T)) 23212	2	0
22263 C22341A|(surface_glycoprotein:C779A(A260D)) C22347A|(surface_glycoprotein:C785A(A262D)) G22403T|(surface_glycoprotein:G841T(E281*)) G22421T|(surface_glycoprotein:G859T(D287Y)) G22427T|(surface_glycoprotein:G865T(V289L)) G22436T|(surface_glycoprotein:G874T(A292S)) C22445A|(surface_glycoprotein:C883A(P295T)) C22480A|(surface_glycoprotein:C918A(F306L)) G22493T|(surface_glycoprotein:G931T(G311*)) 22513	2	0
22263 A22412C|(surface_glycoprotein:A850C(T284P)) C22439A|(surface_glycoprotein:C877A(L293I)) C22445A|(surface_glycoprotein:C883A(P295T)) C22477A|(surface_glycoprotein:C915A(S305S)) T22483A|(surface_glycoprotein:T921A(T307T)) G22487T|(surface_glycoprotein:G925T(E309*)) G22493T|(surface_glycoprotein:G931T(G311*)) 22506	2	0
22962 A23055T|(surface_glycoprotein:A1493T(Q498L)) A23063T|(surface_glycoprotein:A1501T(N501Y)) 23212	2	0
22798 T22874A|(surface_glycoprotein:T1312A(S438T)) C22915A|(surface_glycoprotein:C1353A(Y451*)) T22930A|(surface_glycoprotein:T1368A(F456L)) C22945A|(surface_glycoprotein:C1383A(L461L)) C22971A|(surface_glycoprotein:C1409A(T470N)) G22985T|(surface_glycoprotein:G1423T(A475S)) G22989T|(surface_glycoprotein:G1427T(G476V)) C22997A|(surface_glycoprotein:C1435A(P479T)) G23009T|(surface_glycoprotein:G1447T(V483F)) G23016T|(surface_glycoprotein:G1454T(G485V)) C23034A|(surface_glycoprotein:C1472A(P491H)) C23043A|(surface_glycoprotein:C1481A(S494*)) 23048	2	0
22407 T22423G|(surface_glycoprotein:T861G(D287E)) A22438T|(surface_glycoprotein:A876T(A292A)) A22443T|(surface_glycoprotein:A881T(D294V)) C22445A|(surface_glycoprotein:C883A(P295T)) A22457T|(surface_glycoprotein:A895T(T299S)) A22461T|(surface_glycoprotein:A899T(K300M)) A22466T|(surface_glycoprotein:A904T(T302S)) C22480A|(surface_glycoprotein:C918A(F306L)) A22491T|(surface_glycoprotein:A929T(K310I)) G22493T|(surface_glycoprotein:G931T(G311*)) A22511T|(surface_glycoprotein:A949T(N317Y)) A22525T|(surface_glycoprotein:A963T(Q321H)) A22533T|(surface_glycoprotein:A971T(E324V)) A22553T|(surface_glycoprotein:A991T(N331Y)) G22592T|(surface_glycoprotein:G1030T(A344S)) A22623T|(surface_glycoprotein:A1061T(N354I)) 22650	2	0
22263 C22445A|(surface_glycoprotein:C883A(P295T)) G22487T|(surface_glycoprotein:G925T(E309*)) G22493T|(surface_glycoprotein:G931T(G311*)) C22509A|(surface_glycoprotein:C947A(S316Y)) 22512	2	0
22963 C22982G|(surface_glycoprotein:C1420G(Q474E)) A23013T|(surface_glycoprotein:GAA1450-1452GTT(E484V)) A23014T|(surface_glycoprotein:GAA1450-1452GTT(E484V)) G23015T|(surface_glycoprotein:G1453T(G485C)) G23049T|(surface_glycoprotein:G1487T(G496V)) C23053A|(surface_glycoprotein:C1491A(F497L)) C23059A|(surface_glycoprotein:C1497A(P499P)) A23063T|(surface_glycoprotein:A1501T(N501Y)) G23072T|(surface_glycoprotein:G1510T(G504C)) G23090T|(surface_glycoprotein:G1528T(V510L)) G23136T|(surface_glycoprotein:G1574T(C525F)) G23138T|(surface_glycoprotein:GGA1576-1578TTA(G526L)) G23139T|(surface_glycoprotein:GGA1576-1578TTA(G526L)) C23142A|(surface_glycoprotein:C1580A(P527H)) 23212	2	0
22798 A22908C|(surface_glycoprotein:A1346C(Y449S)) T23031A|(surface_glycoprotein:T1469A(F490Y)) 23048	2	0
9608 A9614T|(ORF1ab_polyprotein:A9349T(T3117S))|(ORF1a_polyprotein:A9349T(T3117S)) A9618T|(ORF1ab_polyprotein:A9353T(N3118I))|(ORF1a_polyprotein:A9353T(N3118I)) C9636G|(ORF1ab_polyprotein:C9371G(A3124G))|(ORF1a_polyprotein:C9371G(A3124G)) A9639T|(ORF1ab_polyprotein:A9374T(H3125L))|(ORF1a_polyprotein:A9374T(H3125L)) A9645T|(ORF1ab_polyprotein:A9380T(Q3127L))|(ORF1a_polyprotein:A9380T(Q3127L)) A9664T|(ORF1ab_polyprotein:A9399T(T3133T))|(ORF1a_polyprotein:A9399T(T3133T)) G9671T|(ORF1ab_polyprotein:GTA9406-9408TTT(V3136F))|(ORF1a_polyprotein:GTA9406-9408TTT(V3136F)) A9673T|(ORF1ab_polyprotein:GTA9406-9408TTT(V3136F))|(ORF1a_polyprotein:GTA9406-9408TTT(V3136F)) A9685T|(ORF1ab_polyprotein:A9420T(I3140I))|(ORF1a_polyprotein:A9420T(I3140I)) A9701T|(ORF1ab_polyprotein:A9436T(I3146F))|(ORF1a_polyprotein:A9436T(I3146F)) G9705T|(ORF1ab_polyprotein:G9440T(C3147F))|(ORF1a_polyprotein:G9440T(C3147F)) A9707T|(ORF1ab_polyprotein:A9442T(I3148F))|(ORF1a_polyprotein:A9442T(I3148F)) T9710A|(ORF1ab_polyprotein:T9445A(S3149T))|(ORF1a_polyprotein:T9445A(S3149T)) C9719T|(ORF1ab_polyprotein:C9454T(H3152Y))|(ORF1a_polyprotein:C9454T(H3152Y)) A9749T|(ORF1ab_polyprotein:A9484T(K3162*))|(ORF1a_polyprotein:A9484T(K3162*)) G9756T|(ORF1ab_polyprotein:G9491T(R3164L))|(ORF1a_polyprotein:G9491T(R3164L)) G9758T|(ORF1ab_polyprotein:G9493T(V3165L))|(ORF1a_polyprotein:G9493T(V3165L)) A9767T|(ORF1ab_polyprotein:AAT9502-9504TTT(N3168F))|(ORF1a_polyprotein:AAT9502-9504TTT(N3168F)) A9768T|(ORF1ab_polyprotein:AAT9502-9504TTT(N3168F))|(ORF1a_polyprotein:AAT9502-9504TTT(N3168F)) T9812A|(ORF1ab_polyprotein:T9547A(F3183I))|(ORF1a_polyprotein:T9547A(F3183I)) 9858	2	0
22967 A23003T|(surface_glycoprotein:A1441T(N481Y)) A23014T|(surface_glycoprotein:A1452T(E484D)) T23026G|(surface_glycoprotein:T1464G(C488W)) A23063T|(surface_glycoprotein:AAT1501-1503TCT(N501S)) A23064C|(surface_glycoprotein:AAT1501-1503TCT(N501S)) 23212	2	0
22799 A22941G|(surface_glycoprotein:A1379G(N460S)) A23013C|(surface_glycoprotein:A1451C(E484A)) T23027G|(surface_glycoprotein:T1465G(Y489D)) C23039A|(surface_glycoprotein:C1477A(Q493K)) 23049	2	0
22263 T22288A|(surface_glycoprotein:T726A(L242L)) G22343T|(surface_glycoprotein:GGT781-783TGA(G261*)) T22345A|(surface_glycoprotein:GGT781-783TGA(G261*)) C22350A|(surface_glycoprotein:C788A(A263E)) G22352T|(surface_glycoprotein:G790T(A264S)) G22364T|(surface_glycoprotein:G802T(G268C)) C22373A|(surface_glycoprotein:C811A(Q271K)) T22378A|(surface_glycoprotein:T816A(P272P)) G22409T|(surface_glycoprotein:G847T(G283*)) C22414A|(surface_glycoprotein:C852A(T284T)) T22416A|(surface_glycoprotein:T854A(I285N)) T22423A|(surface_glycoprotein:T861A(D287E)) G22424A|(surface_glycoprotein:G862A(A288T)) C22439A|(surface_glycoprotein:C877A(L293I)) C22445A|(surface_glycoprotein:C883A(P295T)) C22450A|(surface_glycoprotein:C888A(L296L)) C22467A|(surface_glycoprotein:C905A(T302K)) C22476A|(surface_glycoprotein:C914A(S305Y)) C22482A|(surface_glycoprotein:C920A(T307N)) G22493T|(surface_glycoprotein:G931T(G311*)) T22501A|(surface_glycoprotein:T939A(Y313*)) C22506A|(surface_glycoprotein:C944A(T315N)) T22508A|(surface_glycoprotein:T946A(S316T)) 22512	2	0
/mnt/d/SRA/SARS2/Wastewater/FromWI/unique_seqs_2023_03_03/239/SRR20318870.SARS2.wg_unique_seqs.tsv.gz
SRR20318870	PRJNA762073	SAMN29666509	WSDA_GT	2022-05-30	USA: Washington,	14470
22743 G22775A|(surface_glycoprotein:G1213A(D405N)) A22786C|(surface_glycoprotein:A1224C(R408S)) G22813T|(surface_glycoprotein:G1251T(K417N)) T22882G|(surface_glycoprotein:T1320G(N440K)) T22917A|(surface_glycoprotein:T1355A(L452Q)) G22992A|(surface_glycoprotein:G1430A(S477N)) C22995A|(surface_glycoprotein:C1433A(T478K)) A23013C|(surface_glycoprotein:A1451C(E484A)) A23040G|(surface_glycoprotein:A1478G(Q493R)) A23055T|(surface_glycoprotein:A1493T(Q498L)) A23063T|(surface_glycoprotein:A1501T(N501Y)) T23075C|(surface_glycoprotein:T1513C(Y505H)) 23310	10	0
22743 G22775A|(surface_glycoprotein:G1213A(D405N)) A22786C|(surface_glycoprotein:A1224C(R408S)) G22813T|(surface_glycoprotein:G1251T(K417N)) T22882G|(surface_glycoprotein:T1320G(N440K)) G22992A|(surface_glycoprotein:G1430A(S477N)) C22995A|(surface_glycoprotein:C1433A(T478K)) A23013C|(surface_glycoprotein:A1451C(E484A)) A23040G|(surface_glycoprotein:A1478G(Q493R)) A23055T|(surface_glycoprotein:A1493T(Q498L)) A23063T|(surface_glycoprotein:A1501T(N501Y)) T23075C|(surface_glycoprotein:T1513C(Y505H)) 23310	6	0
22743 G22775A|(surface_glycoprotein:G1213A(D405N)) A22786C|(surface_glycoprotein:A1224C(R408S)) G22813T|(surface_glycoprotein:G1251T(K417N)) T22882G|(surface_glycoprotein:T1320G(N440K)) T22917A|(surface_glycoprotein:T1355A(L452Q)) G22992A|(surface_glycoprotein:G1430A(S477N)) C22995A|(surface_glycoprotein:C1433A(T478K)) A23013C|(surface_glycoprotein:A1451C(E484A)) A23040G|(surface_glycoprotein:A1478G(Q493R)) A23055T|(surface_glycoprotein:A1493T(Q498L)) A23063T|(surface_glycoprotein:A1501T(N501Y)) T23075C|(surface_glycoprotein:T1513C(Y505H)) 23100-insertT|(surface_glycoprotein:1538insertT(513fs)) 23310	3	0
22743 G22775A|(surface_glycoprotein:G1213A(D405N)) A22786C|(surface_glycoprotein:A1224C(R408S)) G22813T|(surface_glycoprotein:G1251T(K417N)) T22882G|(surface_glycoprotein:T1320G(N440K)) T22917A|(surface_glycoprotein:T1355A(L452Q)) A22974T|(surface_glycoprotein:A1412T(E471V)) G22992A|(surface_glycoprotein:G1430A(S477N)) C22995A|(surface_glycoprotein:C1433A(T478K)) A23013C|(surface_glycoprotein:A1451C(E484A)) A23040G|(surface_glycoprotein:A1478G(Q493R)) A23055T|(surface_glycoprotein:A1493T(Q498L)) A23063T|(surface_glycoprotein:A1501T(N501Y)) T23075C|(surface_glycoprotein:T1513C(Y505H)) 23310	3	0
16278 C16757T|(ORF1ab_polyprotein:C16493T(P5498L)) 16865	2	0
22743 G22775A|(surface_glycoprotein:G1213A(D405N)) A22786C|(surface_glycoprotein:A1224C(R408S)) C22792T|(surface_glycoprotein:C1230T(I410I)) G22813T|(surface_glycoprotein:G1251T(K417N)) T22882G|(surface_glycoprotein:T1320G(N440K)) G22992A|(surface_glycoprotein:G1430A(S477N)) C22995A|(surface_glycoprotein:C1433A(T478K)) A23013C|(surface_glycoprotein:A1451C(E484A)) A23040G|(surface_glycoprotein:A1478G(Q493R)) A23055T|(surface_glycoprotein:A1493T(Q498L)) A23063T|(surface_glycoprotein:A1501T(N501Y)) T23075C|(surface_glycoprotein:T1513C(Y505H)) 23310	2	0
22743 G22775A|(surface_glycoprotein:G1213A(D405N)) A22786C|(surface_glycoprotein:A1224C(R408S)) C22802-22802del|(surface_glycoprotein:1240-1240del(414fs)) G22813T|(surface_glycoprotein:G1251T(K417N)) T22882G|(surface_glycoprotein:T1320G(N440K)) T22917A|(surface_glycoprotein:T1355A(L452Q)) G22992A|(surface_glycoprotein:G1430A(S477N)) C22995A|(surface_glycoprotein:C1433A(T478K)) A23013C|(surface_glycoprotein:A1451C(E484A)) A23040G|(surface_glycoprotein:A1478G(Q493R)) A23055T|(surface_glycoprotein:A1493T(Q498L)) A23063T|(surface_glycoprotein:A1501T(N501Y)) T23075C|(surface_glycoprotein:T1513C(Y505H)) 23310	2	0
/mnt/d/SRA/SARS2/Wastewater/FromWI/unique_seqs_2023_03_03/255/ERR7427300.SARS2.wg_unique_seqs.tsv.gz
ERR7427300	PRJEB48985	SAMEA10802982	CEMM RESEARCH CENTER FOR MOLECULAR MEDICINE OF THE AUSTRIAN ACADEMY OF SCIENCES	2021-05-18	Austria, 46.61202786, 13.87713878,
16749 C16757T|(ORF1ab_polyprotein:C16493T(P5498L)) C16887T|(ORF1ab_polyprotein:C16623T(Y5541Y)) 17152	4	0
22799 A23055T|(surface_glycoprotein:A1493T(Q498L)) A23063T|(surface_glycoprotein:A1501T(N501Y)) 23212	3	0
22799 A23056C|(surface_glycoprotein:A1494C(Q498H)) A23063T|(surface_glycoprotein:AAT1501-1503TCT(N501S)) A23064C|(surface_glycoprotein:AAT1501-1503TCT(N501S)) 23212	3	0
16749 C16757T|(ORF1ab_polyprotein:C16493T(P5498L)) 17152	2	0
16417 C16466T|(ORF1ab_polyprotein:C16202T(P5401L)) C16757T|(ORF1ab_polyprotein:C16493T(P5498L)) 16833	2	0
22263 C22445A|(surface_glycoprotein:C883A(P295T)) G22493T|(surface_glycoprotein:G931T(G311*)) 22512	2	0
/mnt/d/SRA/SARS2/Wastewater/FromWI/unique_seqs_2023_03_03/255/ERR7428083.SARS2.wg_unique_seqs.tsv.gz
ERR7428083	PRJEB48985	SAMEA10803766	CEMM RESEARCH CENTER FOR MOLECULAR MEDICINE OF THE AUSTRIAN ACADEMY OF SCIENCES	2021-09-05	Austria, 48.17226662, 16.46526508,
22798 T22917G|(surface_glycoprotein:T1355G(L452R)) C22995A|(surface_glycoprotein:C1433A(T478K)) G23012C|(surface_glycoprotein:G1450C(E484Q)) A23064C|(surface_glycoprotein:A1502C(N501T)) 23212	5	0
22799 T22917G|(surface_glycoprotein:T1355G(L452R)) C22995A|(surface_glycoprotein:C1433A(T478K)) G23012C|(surface_glycoprotein:G1450C(E484Q)) A23064C|(surface_glycoprotein:A1502C(N501T)) 23212	3	0
16749 C16757T|(ORF1ab_polyprotein:C16493T(P5498L)) 17152	3	0
/mnt/d/SRA/SARS2/Wastewater/FromWI/unique_seqs_2023_03_03/255/ERR7427541.SARS2.wg_unique_seqs.tsv.gz
ERR7427541	PRJEB48985	SAMEA10803223	CEMM RESEARCH CENTER FOR MOLECULAR MEDICINE OF THE AUSTRIAN ACADEMY OF SCIENCES	2021-06-22	Austria, 48.09619353, 16.33021387,
22799 T22917G|(surface_glycoprotein:T1355G(L452R)) C22995A|(surface_glycoprotein:C1433A(T478K)) A23056C|(surface_glycoprotein:A1494C(Q498H)) A23064C|(surface_glycoprotein:A1502C(N501T)) 23212	4	0
22799 T22917G|(surface_glycoprotein:T1355G(L452R)) C22995A|(surface_glycoprotein:C1433A(T478K)) A23055T|(surface_glycoprotein:A1493T(Q498L)) 23212	3	0
22798 T22917G|(surface_glycoprotein:T1355G(L452R)) C22995A|(surface_glycoprotein:C1433A(T478K)) A23056C|(surface_glycoprotein:A1494C(Q498H)) A23064C|(surface_glycoprotein:A1502C(N501T)) 23212	2	0
22798 T22917G|(surface_glycoprotein:T1355G(L452R)) C22995A|(surface_glycoprotein:C1433A(T478K)) A23055T|(surface_glycoprotein:A1493T(Q498L)) 23212	2	0
/mnt/d/SRA/SARS2/Wastewater/FromWI/unique_seqs_2023_03_03/255/SRR19542869.SARS2.wg_unique_seqs.tsv.gz
SRR19542869	PRJNA762073	SAMN27356183	WSDA_GT	2022-01-31	USA: Washington,	9975
22750 G22813T|(surface_glycoprotein:G1251T(K417N)) T22882G|(surface_glycoprotein:T1320G(N440K)) G22898A|(surface_glycoprotein:G1336A(G446S)) G22992A|(surface_glycoprotein:G1430A(S477N)) C22995A|(surface_glycoprotein:C1433A(T478K)) A23013C|(surface_glycoprotein:A1451C(E484A)) A23040G|(surface_glycoprotein:A1478G(Q493R)) G23048A|(surface_glycoprotein:G1486A(G496S)) A23055T|(surface_glycoprotein:A1493T(Q498L)) A23063T|(surface_glycoprotein:A1501T(N501Y)) T23075C|(surface_glycoprotein:T1513C(Y505H)) C23202A|(surface_glycoprotein:C1640A(T547K)) 23310	16	0
16278 C16757T|(ORF1ab_polyprotein:C16493T(P5498L)) 16865	2	0
23014 A23040G|(surface_glycoprotein:A1478G(Q493R)) G23048A|(surface_glycoprotein:G1486A(G496S)) A23055T|(surface_glycoprotein:A1493T(Q498L)) A23063T|(surface_glycoprotein:A1501T(N501Y)) T23075C|(surface_glycoprotein:T1513C(Y505H)) C23202A|(surface_glycoprotein:C1640A(T547K)) 23310	2	0
/mnt/d/SRA/SARS2/Wastewater/FromWI/unique_seqs_2023_03_03/255/SRR23458598.SARS2.wg_unique_seqs.tsv.gz
SRR23458598	PRJNA839090	SAMN33291652	Biobot Analytics	2023-01-29/2023-01-30	USA: Maine,	3000
16720 C16757T|(ORF1ab_polyprotein:C16493T(P5498L)) 16820	198	0.022
16710 C16757T|(ORF1ab_polyprotein:C16493T(P5498L)) 16810	183	0.026
16749 C16757T|(ORF1ab_polyprotein:C16493T(P5498L)) 16849	162	0.015
16700 C16757T|(ORF1ab_polyprotein:C16493T(P5498L)) 16800	127	0.034
16705 C16757T|(ORF1ab_polyprotein:C16493T(P5498L)) 16805	112	0.022
16754 C16757T|(ORF1ab_polyprotein:C16493T(P5498L)) 16854	85	0.008
16744 C16757T|(ORF1ab_polyprotein:C16493T(P5498L)) 16844	42	0.004
16708 C16757T|(ORF1ab_polyprotein:C16493T(P5498L)) 16808	38	0.007
16702 C16757T|(ORF1ab_polyprotein:C16493T(P5498L)) 16802	37	0.009
16718 C16757T|(ORF1ab_polyprotein:C16493T(P5498L)) 16818	27	0.004
16707 C16757T|(ORF1ab_polyprotein:C16493T(P5498L)) 16807	23	0.004
16733 C16757T|(ORF1ab_polyprotein:C16493T(P5498L)) 16833	23	0.002
16741 C16757T|(ORF1ab_polyprotein:C16493T(P5498L)) 16841	21	0.002
16710 C16757T|(ORF1ab_polyprotein:C16493T(P5498L)) 16809	20	0.003
16701 C16757T|(ORF1ab_polyprotein:C16493T(P5498L)) 16800	20	0.005
/mnt/d/SRA/SARS2/Wastewater/FromWI/unique_seqs_2023_03_03/257/ERR7426626.SARS2.wg_unique_seqs.tsv.gz
ERR7426626	PRJEB48985	SAMEA10802202	CEMM RESEARCH CENTER FOR MOLECULAR MEDICINE OF THE AUSTRIAN ACADEMY OF SCIENCES	2021-03-08	Austria, 48.81962203, 15.2961284,
22962 A23055T|(surface_glycoprotein:A1493T(Q498L)) A23063T|(surface_glycoprotein:A1501T(N501Y)) 23212	16	0
22799 T22906G|(surface_glycoprotein:T1344G(N448K)) T22999G|(surface_glycoprotein:T1437G(P479P)) A23013T|(surface_glycoprotein:A1451T(E484V)) T23030G|(surface_glycoprotein:T1468G(F490V)) 23049	2	0
22962 A22975T|(surface_glycoprotein:A1413T(E471D)) G22992T|(surface_glycoprotein:G1430T(S477I)) A23003T|(surface_glycoprotein:A1441T(N481Y)) G23009T|(surface_glycoprotein:G1447T(V483F)) C23029A|(surface_glycoprotein:C1467A(Y489*)) A23038T|(surface_glycoprotein:A1476T(L492F)) C23039A|(surface_glycoprotein:C1477A(Q493K)) C23043A|(surface_glycoprotein:C1481A(S494*)) G23049T|(surface_glycoprotein:G1487T(G496V)) A23063T|(surface_glycoprotein:A1501T(N501Y)) G23072T|(surface_glycoprotein:G1510T(G504C)) A23116T|(surface_glycoprotein:A1554T(L518L)) A23148T|(surface_glycoprotein:A1586T(K529M)) 23212	2	0
22799 G22870T|(surface_glycoprotein:G1308T(W436C)) G22886T|(surface_glycoprotein:G1324T(D442Y)) G22933T|(surface_glycoprotein:G1371T(R457S)) G22936T|(surface_glycoprotein:G1374T(K458N)) C22949A|(surface_glycoprotein:C1387A(P463T)) C22971A|(surface_glycoprotein:C1409A(T470N)) C22978A|(surface_glycoprotein:C1416A(I472I)) T22999A|(surface_glycoprotein:T1437A(P479P)) G23006T|(surface_glycoprotein:G1444T(G482C)) G23012T|(surface_glycoprotein:G1450T(E484*)) T23019A|(surface_glycoprotein:T1457A(F486Y)) C23034A|(surface_glycoprotein:C1472A(P491H)) C23039A|(surface_glycoprotein:C1477A(Q493K)) 23047	2	0
22263 G22302T|(surface_glycoprotein:G740T(S247I)) G22317T|(surface_glycoprotein:G755T(G252V)) C22323A|(surface_glycoprotein:C761A(S254Y)) T22325A|(surface_glycoprotein:T763A(S255T)) T22334A|(surface_glycoprotein:T772A(W258R)) C22347A|(surface_glycoprotein:C785A(A262D)) G22363T|(surface_glycoprotein:G801T(V267V)) C22370A|(surface_glycoprotein:C808A(L270I)) T22384A|(surface_glycoprotein:T822A(T274T)) T22397A|(surface_glycoprotein:T835A(Y279N)) T22402A|(surface_glycoprotein:T840A(N280K)) C22445A|(surface_glycoprotein:C883A(P295T)) T22449A|(surface_glycoprotein:T887A(L296H)) G22462A|(surface_glycoprotein:G900A(K300K)) T22463A|(surface_glycoprotein:T901A(C301S)) C22477A|(surface_glycoprotein:C915A(S305S)) G22487T|(surface_glycoprotein:G925T(E309*)) G22493T|(surface_glycoprotein:G931T(G311*)) T22499A|(surface_glycoprotein:T937A(Y313N)) C22502A|(surface_glycoprotein:C940A(Q314K)) 22512	2	0
22962 A22969T|(surface_glycoprotein:A1407T(S469S)) G22973T|(surface_glycoprotein:GAA1411-1413TTT(E471F)) A22974T|(surface_glycoprotein:GAA1411-1413TTT(E471F)) A22975T|(surface_glycoprotein:GAA1411-1413TTT(E471F)) A22980T|(surface_glycoprotein:A1418T(Y473F)) A22991C|(surface_glycoprotein:A1429C(S477R)) A23013C|(surface_glycoprotein:A1451C(E484A)) T23020G|(surface_glycoprotein:T1458G(F486L)) C23039A|(surface_glycoprotein:C1477A(Q493K)) A23063T|(surface_glycoprotein:AAT1501-1503TCT(N501S)) A23064C|(surface_glycoprotein:AAT1501-1503TCT(N501S)) T23074G|(surface_glycoprotein:T1512G(G504G)) A23085T|(surface_glycoprotein:A1523T(Y508F)) G23108T|(surface_glycoprotein:G1546T(E516*)) A23144T|(surface_glycoprotein:A1582T(K528*)) A23153T|(surface_glycoprotein:A1591T(T531S)) G23175T|(surface_glycoprotein:G1613T(C538F)) A23201C|(surface_glycoprotein:A1639C(T547P)) 23212	2	0
1681 A1688T|(ORF1ab_polyprotein:A1423T(I475F))|(ORF1a_polyprotein:A1423T(I475F)) G1697T|(ORF1ab_polyprotein:G1432T(A478S))|(ORF1a_polyprotein:G1432T(A478S)) C1710A|(ORF1ab_polyprotein:C1445A(A482D))|(ORF1a_polyprotein:C1445A(A482D)) A1717T|(ORF1ab_polyprotein:A1452T(T484T))|(ORF1a_polyprotein:A1452T(T484T)) G1721T|(ORF1ab_polyprotein:G1456T(A486S))|(ORF1a_polyprotein:G1456T(A486S)) G1729T|(ORF1ab_polyprotein:G1464T(V488V))|(ORF1a_polyprotein:G1464T(V488V)) G1730T|(ORF1ab_polyprotein:GAA1465-1467TTA(E489L))|(ORF1a_polyprotein:GAA1465-1467TTA(E489L)) A1731T|(ORF1ab_polyprotein:GAA1465-1467TTA(E489L))|(ORF1a_polyprotein:GAA1465-1467TTA(E489L)) A1739T|(ORF1ab_polyprotein:AAA1474-1476TAT(K492Y))|(ORF1a_polyprotein:AAA1474-1476TAT(K492Y)) A1741T|(ORF1ab_polyprotein:AAA1474-1476TAT(K492Y))|(ORF1a_polyprotein:AAA1474-1476TAT(K492Y)) G1743T|(ORF1ab_polyprotein:G1478T(G493V))|(ORF1a_polyprotein:G1478T(G493V)) A1788T|(ORF1ab_polyprotein:A1523T(N508I))|(ORF1a_polyprotein:A1523T(N508I)) A1794T|(ORF1ab_polyprotein:A1529T(K510I))|(ORF1a_polyprotein:A1529T(K510I)) A1801T|(ORF1ab_polyprotein:A1536T(T512T))|(ORF1a_polyprotein:A1536T(T512T)) A1810T|(ORF1ab_polyprotein:A1545T(K515N))|(ORF1a_polyprotein:A1545T(K515N)) G1820T|(ORF1ab_polyprotein:G1555T(G519C))|(ORF1a_polyprotein:G1555T(G519C)) G1835T|(ORF1ab_polyprotein:G1570T(G524C))|(ORF1a_polyprotein:G1570T(G524C)) A1844T|(ORF1ab_polyprotein:A1579T(K527*))|(ORF1a_polyprotein:A1579T(K527*)) 1931	2	0
22798 T22835A|(surface_glycoprotein:T1273A(L425I)) T22849A|(surface_glycoprotein:T1287A(F429L)) C22851A|(surface_glycoprotein:C1289A(T430K)) A22862C|(surface_glycoprotein:A1300C(I434L)) G22865T|(surface_glycoprotein:G1303T(A435S)) T22907A|(surface_glycoprotein:T1345A(Y449N)) C22915A|(surface_glycoprotein:C1353A(Y451*)) C22916A|(surface_glycoprotein:C1354A(L452M)) C22950A|(surface_glycoprotein:C1388A(P463H)) A22976C|(surface_glycoprotein:ATC1414-1416CTA(I472L)) C22978A|(surface_glycoprotein:ATC1414-1416CTA(I472L)) G22984T|(surface_glycoprotein:G1422T(Q474H)) T23032A|(surface_glycoprotein:T1470A(F490L)) C23039A|(surface_glycoprotein:C1477A(Q493K)) 23048	2	0
22962 G22973T|(surface_glycoprotein:G1411T(E471*)) A23044T|(surface_glycoprotein:A1482T(S494S)) T23051G|(surface_glycoprotein:T1489G(F497V)) C23054A|(surface_glycoprotein:C1492A(Q498K)) A23060T|(surface_glycoprotein:A1498T(T500S)) A23063T|(surface_glycoprotein:A1501T(N501Y)) C23078A|(surface_glycoprotein:C1516A(Q506K)) C23103A|(surface_glycoprotein:C1541A(S514Y)) G23132T|(surface_glycoprotein:G1570T(V524F)) G23149T|(surface_glycoprotein:G1587T(K529N)) G23161T|(surface_glycoprotein:G1599T(L533F)) A23169T|(surface_glycoprotein:A1607T(N536I)) 23210	2	0
22798 T22952G|(surface_glycoprotein:T1390G(F464V)) T22999G|(surface_glycoprotein:T1437G(P479P)) T23000G|(surface_glycoprotein:T1438G(C480G)) T23008G|(surface_glycoprotein:T1446G(G482G)) A23013T|(surface_glycoprotein:A1451T(E484V)) T23030G|(surface_glycoprotein:T1468G(F490V)) 23048	2	0
22962 A22976T|(surface_glycoprotein:ATC1414-1416TTA(I472L)) C22978A|(surface_glycoprotein:ATC1414-1416TTA(I472L)) A22994T|(surface_glycoprotein:A1432T(T478S)) A23004T|(surface_glycoprotein:A1442T(N481I)) A23022T|(surface_glycoprotein:A1460T(N487I)) A23028T|(surface_glycoprotein:A1466T(Y489F)) C23034A|(surface_glycoprotein:C1472A(P491H)) C23039A|(surface_glycoprotein:C1477A(Q493K)) C23058A|(surface_glycoprotein:C1496A(P499H)) A23060T|(surface_glycoprotein:A1498T(T500S)) A23063T|(surface_glycoprotein:A1501T(N501Y)) A23083T|(surface_glycoprotein:A1521T(P507P)) A23085T|(surface_glycoprotein:A1523T(Y508F)) A23116T|(surface_glycoprotein:A1554T(L518L)) A23122T|(surface_glycoprotein:A1560T(A520A)) G23126T|(surface_glycoprotein:G1564T(A522S)) G23136T|(surface_glycoprotein:G1574T(C525F)) G23139T|(surface_glycoprotein:GGA1576-1578GTT(G526V)) A23140T|(surface_glycoprotein:GGA1576-1578GTT(G526V)) A23157T|(surface_glycoprotein:A1595T(N532I)) G23162T|(surface_glycoprotein:G1600T(V534F)) G23175T|(surface_glycoprotein:G1613T(C538F)) 23212	2	0
22962 A22976C|(surface_glycoprotein:A1414C(I472L)) T22979G|(surface_glycoprotein:T1417G(Y473D)) G22984C|(surface_glycoprotein:G1422C(Q474H)) C22997A|(surface_glycoprotein:C1435A(P479T)) 23010-insertT|(surface_glycoprotein:1448insertT(483fs)) A23014T|(surface_glycoprotein:A1452T(E484D)) T23017-23017del|(surface_glycoprotein:1455-1455del(485fs)) T23031G|(surface_glycoprotein:T1469G(F490C)) T23042G|(surface_glycoprotein:T1480G(S494A)) A23063T|(surface_glycoprotein:A1501T(N501Y)) A23080C|(surface_glycoprotein:A1518C(Q506H)) T23160G|(surface_glycoprotein:T1598G(L533W)) 23212	2	0
22263 T22354G|(surface_glycoprotein:T792G(A264A)) G22381T|(surface_glycoprotein:G819T(R273S)) A22405C|(surface_glycoprotein:A843C(E281D)) G22430T|(surface_glycoprotein:G868T(D290Y)) C22445A|(surface_glycoprotein:C883A(P295T)) T22469A|(surface_glycoprotein:T907A(L303M)) G22493T|(surface_glycoprotein:G931T(G311*)) 22513	2	0
22799 T22884G|(surface_glycoprotein:T1322G(L441R)) A22905C|(surface_glycoprotein:A1343C(N448T)) T22928G|(surface_glycoprotein:T1366G(F456V)) C22986A|(surface_glycoprotein:C1424A(A475D)) 23049	2	0
22962 C22978A|(surface_glycoprotein:C1416A(I472I)) C23029A|(surface_glycoprotein:C1467A(Y489*)) C23053A|(surface_glycoprotein:C1491A(F497L)) A23056T|(surface_glycoprotein:A1494T(Q498H)) A23060T|(surface_glycoprotein:A1498T(T500S)) A23063T|(surface_glycoprotein:A1501T(N501Y)) G23096T|(surface_glycoprotein:G1534T(V512L)) 23212	2	0
/mnt/d/SRA/SARS2/Wastewater/FromWI/unique_seqs_2023_03_03/257/ERR7426502.SARS2.wg_unique_seqs.tsv.gz
ERR7426502	PRJEB48985	SAMEA10802074	CEMM RESEARCH CENTER FOR MOLECULAR MEDICINE OF THE AUSTRIAN ACADEMY OF SCIENCES	2021-02-17	Austria, 47.4632167, 12.82664353,
22799 C22879A|(surface_glycoprotein:C1317A(N439K)) A23064C|(surface_glycoprotein:A1502C(N501T)) 23212	10	0.001
22798 C22879A|(surface_glycoprotein:C1317A(N439K)) A23064C|(surface_glycoprotein:A1502C(N501T)) 23212	8	0.001
22799 C22879A|(surface_glycoprotein:C1317A(N439K)) A23064C|(surface_glycoprotein:A1502C(N501T)) 23158-insertT|(surface_glycoprotein:1596insertT(532fs)) 23212	7	0
22798 C22879A|(surface_glycoprotein:C1317A(N439K)) A23064C|(surface_glycoprotein:A1502C(N501T)) 23158-insertT|(surface_glycoprotein:1596insertT(532fs)) 23212	4	0
22799 C22879A|(surface_glycoprotein:C1317A(N439K)) A23056C|(surface_glycoprotein:A1494C(Q498H)) 23158-insertT|(surface_glycoprotein:1596insertT(532fs)) 23212	3	0
22798 C22879A|(surface_glycoprotein:C1317A(N439K)) T22896G|(surface_glycoprotein:T1334G(V445G)) 23158-insertT|(surface_glycoprotein:1596insertT(532fs)) 23212	2	0
22799 C22879A|(surface_glycoprotein:C1317A(N439K)) T22896G|(surface_glycoprotein:T1334G(V445G)) 23158-insertT|(surface_glycoprotein:1596insertT(532fs)) 23212	2	0
22798 C22879A|(surface_glycoprotein:C1317A(N439K)) T22896G|(surface_glycoprotein:T1334G(V445G)) 23212	2	0
22798 C22879A|(surface_glycoprotein:C1317A(N439K)) T22928G|(surface_glycoprotein:T1366G(F456V)) 23158-insertT|(surface_glycoprotein:1596insertT(532fs)) 23212	2	0
22798 C22879A|(surface_glycoprotein:C1317A(N439K)) A23055T|(surface_glycoprotein:A1493T(Q498L)) 23212	2	0
22799 C22879A|(surface_glycoprotein:C1317A(N439K)) A23056T|(surface_glycoprotein:A1494T(Q498H)) 23158-insertT|(surface_glycoprotein:1596insertT(532fs)) 23212	2	0
22799 C22879A|(surface_glycoprotein:C1317A(N439K)) T23042C|(surface_glycoprotein:T1480C(S494P)) 23158-insertT|(surface_glycoprotein:1596insertT(532fs)) 23212	2	0
/mnt/d/SRA/SARS2/Wastewater/FromWI/unique_seqs_2023_03_03/257/ERR7426509.SARS2.wg_unique_seqs.tsv.gz
ERR7426509	PRJEB48985	SAMEA10802081	CEMM RESEARCH CENTER FOR MOLECULAR MEDICINE OF THE AUSTRIAN ACADEMY OF SCIENCES	2021-02-21	Austria, 46.61202786, 13.87713878,
22798 C22879A|(surface_glycoprotein:C1317A(N439K)) A23064C|(surface_glycoprotein:A1502C(N501T)) 23212	25	0.001
22799 C22879A|(surface_glycoprotein:C1317A(N439K)) A23064C|(surface_glycoprotein:A1502C(N501T)) 23212	25	0.001
22799 C22879A|(surface_glycoprotein:C1317A(N439K)) C23058A|(surface_glycoprotein:C1496A(P499H)) 23212	5	0
22799 C22879A|(surface_glycoprotein:C1317A(N439K)) T22896G|(surface_glycoprotein:T1334G(V445G)) 23212	3	0
22798 C22879A|(surface_glycoprotein:C1317A(N439K)) A23013T|(surface_glycoprotein:A1451T(E484V)) 23048	3	0
22798 C22879A|(surface_glycoprotein:C1317A(N439K)) T22896G|(surface_glycoprotein:T1334G(V445G)) 23212	2	0
22798 C22879A|(surface_glycoprotein:C1317A(N439K)) T22928C|(surface_glycoprotein:T1366C(F456L)) 23212	2	0
22799 C22879A|(surface_glycoprotein:C1317A(N439K)) T22884G|(surface_glycoprotein:T1322G(L441R)) 23212	2	0
22799 C22879A|(surface_glycoprotein:C1317A(N439K)) C23057T|(surface_glycoprotein:C1495T(P499S)) 23212	2	0
22799 C22879A|(surface_glycoprotein:C1317A(N439K)) A23056T|(surface_glycoprotein:A1494T(Q498H)) 23214	2	0
22798 C22879A|(surface_glycoprotein:C1317A(N439K)) A23064C|(surface_glycoprotein:A1502C(N501T)) A23118C|(surface_glycoprotein:A1556C(H519P)) 23212	2	0
22799 C22879A|(surface_glycoprotein:C1317A(N439K)) G23073A|(surface_glycoprotein:G1511A(G504D)) 23212	2	0
/mnt/d/SRA/SARS2/Wastewater/FromWI/unique_seqs_2023_03_03/255/SRR20912127.SARS2.wg_unique_seqs.tsv.gz
SRR20912127	PRJNA762073	SAMN27354401	WSDA_GT	2022-01-14	USA: Washington,	14470
22750 G22813T|(surface_glycoprotein:G1251T(K417N)) T22882G|(surface_glycoprotein:T1320G(N440K)) G22898A|(surface_glycoprotein:G1336A(G446S)) G22992A|(surface_glycoprotein:G1430A(S477N)) C22995A|(surface_glycoprotein:C1433A(T478K)) A23013C|(surface_glycoprotein:A1451C(E484A)) A23040G|(surface_glycoprotein:A1478G(Q493R)) G23048A|(surface_glycoprotein:G1486A(G496S)) A23055T|(surface_glycoprotein:A1493T(Q498L)) A23063T|(surface_glycoprotein:A1501T(N501Y)) T23075C|(surface_glycoprotein:T1513C(Y505H)) C23202A|(surface_glycoprotein:C1640A(T547K)) 23310	4	0
16278 C16466T|(ORF1ab_polyprotein:C16202T(P5401L)) C16757T|(ORF1ab_polyprotein:C16493T(P5498L)) 16865	3	0
16278 C16757T|(ORF1ab_polyprotein:C16493T(P5498L)) 16865	3	0
/mnt/d/SRA/SARS2/Wastewater/FromWI/unique_seqs_2023_03_03/257/ERR7427839.SARS2.wg_unique_seqs.tsv.gz
ERR7427839	PRJEB48985	SAMEA10803522	CEMM RESEARCH CENTER FOR MOLECULAR MEDICINE OF THE AUSTRIAN ACADEMY OF SCIENCES	2021-01-12	Austria, 47.99467011, 16.26404074,
22799 C22879A|(surface_glycoprotein:C1317A(N439K)) A23064C|(surface_glycoprotein:A1502C(N501T)) 23212	59	0.002
22798 C22879A|(surface_glycoprotein:C1317A(N439K)) A23064C|(surface_glycoprotein:A1502C(N501T)) 23212	52	0.003
22798 C22879A|(surface_glycoprotein:C1317A(N439K)) T22896G|(surface_glycoprotein:T1334G(V445G)) 23212	6	0
16749 C16757T|(ORF1ab_polyprotein:C16493T(P5498L)) C17104T|(ORF1ab_polyprotein:C16840T(H5614Y)) 17152	5	0
22798 C22879A|(surface_glycoprotein:C1317A(N439K)) C23058A|(surface_glycoprotein:C1496A(P499H)) 23212	4	0
22799 C22879A|(surface_glycoprotein:C1317A(N439K)) A23056C|(surface_glycoprotein:A1494C(Q498H)) 23212	4	0
22800 C22879A|(surface_glycoprotein:C1317A(N439K)) A23064C|(surface_glycoprotein:A1502C(N501T)) 23212	3	0
22799 C22879A|(surface_glycoprotein:C1317A(N439K)) C23058A|(surface_glycoprotein:C1496A(P499H)) 23212	3	0
22799 C22879A|(surface_glycoprotein:C1317A(N439K)) C23039A|(surface_glycoprotein:C1477A(Q493K)) 23048	3	0
22799 C22879A|(surface_glycoprotein:C1317A(N439K)) C22986T|(surface_glycoprotein:C1424T(A475V)) 23212	3	0
22799 C22879A|(surface_glycoprotein:C1317A(N439K)) A23060T|(surface_glycoprotein:A1498T(T500S)) 23212	3	0
22799 C22879A|(surface_glycoprotein:C1317A(N439K)) T22896G|(surface_glycoprotein:T1334G(V445G)) 23212	2	0
22798 C22879A|(surface_glycoprotein:C1317A(N439K)) C23039A|(surface_glycoprotein:C1477A(Q493K)) 23048	2	0
22798 C22879A|(surface_glycoprotein:C1317A(N439K)) A23056C|(surface_glycoprotein:A1494C(Q498H)) 23212	2	0
22798 C22879A|(surface_glycoprotein:C1317A(N439K)) T22930A|(surface_glycoprotein:T1368A(F456L)) 23212	2	0
/mnt/d/SRA/SARS2/Wastewater/FromWI/unique_seqs_2023_03_03/249/ERR7426374.SARS2.wg_unique_seqs.tsv.gz
ERR7426374	PRJEB48985	SAMEA10801946	CEMM RESEARCH CENTER FOR MOLECULAR MEDICINE OF THE AUSTRIAN ACADEMY OF SCIENCES	2021-02-02	Austria, 47.26366607, 11.44658639,
22962 T22966C|(surface_glycoprotein:T1404C(I468I)) A22976C|(surface_glycoprotein:A1414C(I472L)) A22980C|(surface_glycoprotein:A1418C(Y473S)) G22992A|(surface_glycoprotein:G1430A(S477N)) A23004C|(surface_glycoprotein:A1442C(N481T)) A23056C|(surface_glycoprotein:A1494C(Q498H)) 23212	2	0
22962 A22970C|(surface_glycoprotein:A1408C(T470P)) A22976T|(surface_glycoprotein:A1414T(I472F)) G22989T|(surface_glycoprotein:G1427T(G476V)) G22992A|(surface_glycoprotein:G1430A(S477N)) A23013T|(surface_glycoprotein:A1451T(E484V)) A23064C|(surface_glycoprotein:A1502C(N501T)) 23212	2	0
22962 A22970T|(surface_glycoprotein:A1408T(T470S)) G22992A|(surface_glycoprotein:G1430A(S477N)) A23055T|(surface_glycoprotein:A1493T(Q498L)) 23212	2	0
23042 A23056C|(surface_glycoprotein:A1494C(Q498H)) A23064C|(surface_glycoprotein:A1502C(N501T)) T23068A|(surface_glycoprotein:T1506A(G502G)) T23074C|(surface_glycoprotein:T1512C(G504G)) T23084C|(surface_glycoprotein:T1522C(Y508H)) T23102C|(surface_glycoprotein:TCT1540-1542CCC(S514P)) T23104C|(surface_glycoprotein:TCT1540-1542CCC(S514P)) T23107A|(surface_glycoprotein:T1545A(F515L)) 23212	2	0
22963 G22973T|(surface_glycoprotein:G1411T(E471*)) G22989T|(surface_glycoprotein:G1427T(G476V)) G22992T|(surface_glycoprotein:G1430T(S477I)) C22995G|(surface_glycoprotein:C1433G(T478R)) C22998A|(surface_glycoprotein:C1436A(P479H)) G23006T|(surface_glycoprotein:G1444T(G482C)) G23012T|(surface_glycoprotein:GAA1450-1452TTA(E484L)) A23013T|(surface_glycoprotein:GAA1450-1452TTA(E484L)) A23021T|(surface_glycoprotein:A1459T(N487Y)) A23028C|(surface_glycoprotein:A1466C(Y489S)) A23064C|(surface_glycoprotein:A1502C(N501T)) G23066T|(surface_glycoprotein:G1504T(G502C)) G23096T|(surface_glycoprotein:G1534T(V512L)) C23099A|(surface_glycoprotein:C1537A(L513I)) C23111A|(surface_glycoprotein:C1549A(L517I)) 23212	2	0
22799 A22908C|(surface_glycoprotein:A1346C(Y449S)) A22940C|(surface_glycoprotein:A1378C(N460H)) T22951G|(surface_glycoprotein:T1389G(P463P)) A22969C|(surface_glycoprotein:A1407C(S469S)) G22992A|(surface_glycoprotein:G1430A(S477N)) A23014C|(surface_glycoprotein:A1452C(E484D)) T23036G|(surface_glycoprotein:T1474G(L492V)) 23049	2	0
22798 T22836A|(surface_glycoprotein:T1274A(L425*)) C22838A|(surface_glycoprotein:C1276A(P426T)) G22841T|(surface_glycoprotein:G1279T(D427Y)) C22851A|(surface_glycoprotein:C1289A(T430K)) T22874A|(surface_glycoprotein:T1312A(S438T)) C22883A|(surface_glycoprotein:C1321A(L441I)) T22889A|(surface_glycoprotein:T1327A(S443T)) G22899C|(surface_glycoprotein:G1337C(G446A)) C22916A|(surface_glycoprotein:C1354A(L452M)) G22923T|(surface_glycoprotein:G1361T(R454I)) G22932T|(surface_glycoprotein:G1370T(R457M)) T22937A|(surface_glycoprotein:T1375A(S459T)) C22950A|(surface_glycoprotein:C1388A(P463H)) G22957T|(surface_glycoprotein:G1395T(E465D)) G22959A|(surface_glycoprotein:G1397A(R466K)) G22961T|(surface_glycoprotein:G1399T(D467Y)) C22968A|(surface_glycoprotein:C1406A(S469*)) C22971A|(surface_glycoprotein:C1409A(T470N)) G22985T|(surface_glycoprotein:G1423T(A475S)) G22988T|(surface_glycoprotein:GGT1426-1428TTA(G476L)) G22989T|(surface_glycoprotein:GGT1426-1428TTA(G476L)) T22990A|(surface_glycoprotein:GGT1426-1428TTA(G476L)) G22992A|(surface_glycoprotein:AGC1429-1431AAA(S477K)) C22993A|(surface_glycoprotein:AGC1429-1431AAA(S477K)) C22998A|(surface_glycoprotein:C1436A(P479H)) G23007T|(surface_glycoprotein:GGT1444-1446GTA(G482V)) T23008A|(surface_glycoprotein:GGT1444-1446GTA(G482V)) T23010A|(surface_glycoprotein:T1448A(V483D)) G23025T|(surface_glycoprotein:G1463T(C488F)) C23033A|(surface_glycoprotein:C1471A(P491T)) T23037A|(surface_glycoprotein:T1475A(L492*)) C23039A|(surface_glycoprotein:C1477A(Q493K)) 23048	2	0.001
19689 C19709A|(ORF1ab_polyprotein:C19445A(T6482N)) C19718A|(ORF1ab_polyprotein:C19454A(T6485K)) A19722T|(ORF1ab_polyprotein:A19458T(K6486N)) G19738T|(ORF1ab_polyprotein:GTA19474-19476TTT(V6492F)) A19740T|(ORF1ab_polyprotein:GTA19474-19476TTT(V6492F)) A19742T|(ORF1ab_polyprotein:A19478T(E6493V)) A19758T|(ORF1ab_polyprotein:A19494T(K6498N)) C19768G|(ORF1ab_polyprotein:C19504G(P6502A)) A19779T|(ORF1ab_polyprotein:A19515T(V6505V)) C19796A|(ORF1ab_polyprotein:C19532A(A6511D)) A19812T|(ORF1ab_polyprotein:A19548T(K6516N)) G19816T|(ORF1ab_polyprotein:G19552T(V6518L)) C19820A|(ORF1ab_polyprotein:C19556A(P6519Q)) A19828T|(ORF1ab_polyprotein:A19564T(K6522*)) A19837T|(ORF1ab_polyprotein:A19573T(N6525Y)) C19854A|(ORF1ab_polyprotein:C19590A(D6530E)) C19859A|(ORF1ab_polyprotein:C19595A(A6532D)) A19902T|(ORF1ab_polyprotein:A19638T(A6546A)) C19928A|(ORF1ab_polyprotein:C19664A(S6555Y)) 19939	2	0.001
22962 C22971A|(surface_glycoprotein:C1409A(T470N)) G22973T|(surface_glycoprotein:GAA1411-1413TAT(E471Y)) A22975T|(surface_glycoprotein:GAA1411-1413TAT(E471Y)) G22985T|(surface_glycoprotein:G1423T(A475S)) G22992A|(surface_glycoprotein:G1430A(S477N)) A23003T|(surface_glycoprotein:A1441T(N481Y)) G23006T|(surface_glycoprotein:G1444T(G482C)) A23013T|(surface_glycoprotein:A1451T(E484V)) A23028T|(surface_glycoprotein:A1466T(Y489F)) C23034A|(surface_glycoprotein:C1472A(P491H)) C23039A|(surface_glycoprotein:C1477A(Q493K)) G23048T|(surface_glycoprotein:G1486T(G496C)) G23096T|(surface_glycoprotein:G1534T(V512L)) C23103A|(surface_glycoprotein:C1541A(S514Y)) G23108T|(surface_glycoprotein:G1546T(E516*)) 23209	2	0
22799 T22835A|(surface_glycoprotein:T1273A(L425I)) C22838A|(surface_glycoprotein:C1276A(P426T)) T22846A|(surface_glycoprotein:T1284A(D428E)) C22890A|(surface_glycoprotein:C1328A(S443Y)) G22894T|(surface_glycoprotein:G1332T(K444N)) G22902T|(surface_glycoprotein:G1340T(G447V)) C22915A|(surface_glycoprotein:C1353A(Y451*)) C22916A|(surface_glycoprotein:C1354A(L452M)) T22919A|(surface_glycoprotein:T1357A(Y453N)) C22968A|(surface_glycoprotein:C1406A(S469*)) C22987A|(surface_glycoprotein:C1425A(A475A)) G22992A|(surface_glycoprotein:G1430A(S477N)) G23007T|(surface_glycoprotein:G1445T(G482V)) C23029A|(surface_glycoprotein:C1467A(Y489*)) T23031A|(surface_glycoprotein:T1469A(F490Y)) T23036A|(surface_glycoprotein:T1474A(L492I)) 23048	2	0
22799 T22816A|(surface_glycoprotein:T1254A(I418I)) G22841T|(surface_glycoprotein:G1279T(D427Y)) G22859T|(surface_glycoprotein:G1297T(V433F)) G22865T|(surface_glycoprotein:G1303T(A435S)) G22927T|(surface_glycoprotein:G1365T(L455F)) G22933T|(surface_glycoprotein:G1371T(R457S)) G22936T|(surface_glycoprotein:G1374T(K458N)) C22943A|(surface_glycoprotein:C1381A(L461I)) T22953A|(surface_glycoprotein:T1391A(F464Y)) G22955T|(surface_glycoprotein:GAG1393-1395TAT(E465Y)) G22957T|(surface_glycoprotein:GAG1393-1395TAT(E465Y)) G22961T|(surface_glycoprotein:G1399T(D467Y)) T22966A|(surface_glycoprotein:T1404A(I468I)) C22968A|(surface_glycoprotein:C1406A(S469*)) C22971A|(surface_glycoprotein:C1409A(T470N)) C22987A|(surface_glycoprotein:C1425A(A475A)) G22988T|(surface_glycoprotein:G1426T(G476C)) G22992A|(surface_glycoprotein:G1430A(S477N)) C22998A|(surface_glycoprotein:C1436A(P479H)) T23005A|(surface_glycoprotein:T1443A(N481K)) T23018A|(surface_glycoprotein:T1456A(F486I)) C23034A|(surface_glycoprotein:C1472A(P491H)) C23039A|(surface_glycoprotein:C1477A(Q493K)) 23048	2	0
22962 C22978A|(surface_glycoprotein:C1416A(I472I)) G22992A|(surface_glycoprotein:G1430A(S477N)) G23012T|(surface_glycoprotein:G1450T(E484*)) C23039A|(surface_glycoprotein:C1477A(Q493K)) C23054A|(surface_glycoprotein:C1492A(Q498K)) C23058A|(surface_glycoprotein:C1496A(P499H)) G23088T|(surface_glycoprotein:G1526T(R509I)) C23124A|(surface_glycoprotein:C1562A(P521Q)) G23132T|(surface_glycoprotein:G1570T(V524F)) C23154A|(surface_glycoprotein:C1592A(T531N)) 23212	2	0
22801 T22860A|(surface_glycoprotein:T1298A(V433D)) T22863A|(surface_glycoprotein:T1301A(I434K)) T22874A|(surface_glycoprotein:T1312A(S438T)) G22886C|(surface_glycoprotein:G1324C(D442H)) C22890A|(surface_glycoprotein:TCT1327-1329TAA(S443*)) T22891A|(surface_glycoprotein:TCT1327-1329TAA(S443*)) G22902T|(surface_glycoprotein:GGT1339-1341GTA(G447V)) T22903A|(surface_glycoprotein:GGT1339-1341GTA(G447V)) T22907A|(surface_glycoprotein:T1345A(Y449N)) C22915A|(surface_glycoprotein:C1353A(Y451*)) C22916A|(surface_glycoprotein:CTG1354-1356ATT(L452I)) G22918T|(surface_glycoprotein:CTG1354-1356ATT(L452I)) T22925A|(surface_glycoprotein:T1363A(L455M)) G22933T|(surface_glycoprotein:G1371T(R457S)) C22950A|(surface_glycoprotein:C1388A(P463H)) G22955T|(surface_glycoprotein:G1393T(E465*)) C22968A|(surface_glycoprotein:C1406A(S469*)) C22971A|(surface_glycoprotein:C1409A(T470N)) C22986A|(surface_glycoprotein:C1424A(A475D)) G22988T|(surface_glycoprotein:G1426T(G476C)) G22992A|(surface_glycoprotein:G1430A(S477N)) T22999A|(surface_glycoprotein:T1437A(P479P)) T23002A|(surface_glycoprotein:T1440A(C480*)) G23015T|(surface_glycoprotein:G1453T(G485C)) T23024A|(surface_glycoprotein:T1462A(C488S)) C23029A|(surface_glycoprotein:C1467A(Y489*)) C23034A|(surface_glycoprotein:C1472A(P491H)) T23045A|(surface_glycoprotein:T1483A(Y495N)) 23048	2	0
22962 C22968A|(surface_glycoprotein:C1406A(S469*)) A22970T|(surface_glycoprotein:A1408T(T470S)) G22992A|(surface_glycoprotein:G1430A(S477N)) C22995A|(surface_glycoprotein:C1433A(T478K)) A23003T|(surface_glycoprotein:A1441T(N481Y)) A23021T|(surface_glycoprotein:A1459T(N487Y)) A23055T|(surface_glycoprotein:A1493T(Q498L)) A23063C|(surface_glycoprotein:A1501C(N501H)) A23116T|(surface_glycoprotein:A1554T(L518L)) 23212	2	0
22798 T22823A|(surface_glycoprotein:T1261A(Y421N)) T22846A|(surface_glycoprotein:T1284A(D428E)) G22859T|(surface_glycoprotein:GTT1297-1299TTA(V433L)) T22861A|(surface_glycoprotein:GTT1297-1299TTA(V433L)) T22888A|(surface_glycoprotein:T1326A(D442E)) G22894T|(surface_glycoprotein:G1332T(K444N)) T22921A|(surface_glycoprotein:T1359A(Y453*)) G22923T|(surface_glycoprotein:G1361T(R454I)) G22927T|(surface_glycoprotein:G1365T(L455F)) T22930A|(surface_glycoprotein:T1368A(F456L)) G22933T|(surface_glycoprotein:G1371T(R457S)) G22936T|(surface_glycoprotein:G1374T(K458N)) C22949A|(surface_glycoprotein:CCT1387-1389ACA(P463T)) T22951A|(surface_glycoprotein:CCT1387-1389ACA(P463T)) C22971A|(surface_glycoprotein:C1409A(T470N)) G22973T|(surface_glycoprotein:G1411T(E471*)) A22983T|(surface_glycoprotein:A1421T(Q474L)) G22985T|(surface_glycoprotein:G1423T(A475S)) G22988T|(surface_glycoprotein:GGT1426-1428TGA(G476*)) T22990A|(surface_glycoprotein:GGT1426-1428TGA(G476*)) G22992A|(surface_glycoprotein:G1430A(S477N)) C22997A|(surface_glycoprotein:CCT1435-1437ACA(P479T)) T22999A|(surface_glycoprotein:CCT1435-1437ACA(P479T)) T23023A|(surface_glycoprotein:T1461A(N487K)) T23032A|(surface_glycoprotein:T1470A(F490L)) C23033A|(surface_glycoprotein:C1471A(P491T)) C23039A|(surface_glycoprotein:C1477A(Q493K)) 23048	2	0.001
/mnt/d/SRA/SARS2/Wastewater/FromWI/unique_seqs_2023_03_03/249/ERR7426416.SARS2.wg_unique_seqs.tsv.gz
ERR7426416	PRJEB48985	SAMEA10801988	CEMM RESEARCH CENTER FOR MOLECULAR MEDICINE OF THE AUSTRIAN ACADEMY OF SCIENCES	2021-02-09	Austria, 48.17226662, 16.46526508,
28538 A28544T|(nucleocapsid_phosphoprotein:ACC271-273TAC(T91Y)) C28545A|(nucleocapsid_phosphoprotein:ACC271-273TAC(T91Y)) A28547T|(nucleocapsid_phosphoprotein:A274T(R92*)) G28551T|(nucleocapsid_phosphoprotein:G278T(R93L)) A28553T|(nucleocapsid_phosphoprotein:A280T(I94F)) C28556T|(nucleocapsid_phosphoprotein:C283T(R95C)) A28566T|(nucleocapsid_phosphoprotein:GAC292-294GTA(D98V)) C28567A|(nucleocapsid_phosphoprotein:GAC292-294GTA(D98V)) G28568T|(nucleocapsid_phosphoprotein:GGT295-297TTT(G99F)) G28569T|(nucleocapsid_phosphoprotein:GGT295-297TTT(G99F)) G28576T|(nucleocapsid_phosphoprotein:G303T(M101I)) C28585G|(nucleocapsid_phosphoprotein:C312G(L104L)) G28596T|(nucleocapsid_phosphoprotein:TGG322-324TTT(W108F)) G28597T|(nucleocapsid_phosphoprotein:TGG322-324TTT(W108F)) C28603A|(nucleocapsid_phosphoprotein:C330A(F110L)) T28607G|(nucleocapsid_phosphoprotein:T334G(Y112D)) A28626T|(nucleocapsid_phosphoprotein:A353T(E118V)) G28632T|(nucleocapsid_phosphoprotein:G359T(G120V)) G28643T|(nucleocapsid_phosphoprotein:G370T(G124C)) A28656T|(nucleocapsid_phosphoprotein:A383T(D128V)) A28666T|(nucleocapsid_phosphoprotein:A393T(I131I)) G28685T|(nucleocapsid_phosphoprotein:G412T(A138S)) G28719T|(nucleocapsid_phosphoprotein:G446T(R149L)) C28732A|(nucleocapsid_phosphoprotein:C459A(N153K)) C28737A|(nucleocapsid_phosphoprotein:C464A(A155D)) C28740A|(nucleocapsid_phosphoprotein:C467A(A156E)) A28742T|(nucleocapsid_phosphoprotein:A469T(I157F)) G28764T|(nucleocapsid_phosphoprotein:G491T(G164V)) A28766T|(nucleocapsid_phosphoprotein:A493T(T165S)) 28779	2	0
28529 A28553T|(nucleocapsid_phosphoprotein:A280T(I94F)) C28556A|(nucleocapsid_phosphoprotein:C283A(R95S)) A28566T|(nucleocapsid_phosphoprotein:A293T(D98V)) G28568T|(nucleocapsid_phosphoprotein:G295T(G99C)) A28586T|(nucleocapsid_phosphoprotein:A313T(S105C)) A28591T|(nucleocapsid_phosphoprotein:A318T(P106P)) G28596T|(nucleocapsid_phosphoprotein:G323T(W108L)) C28657A|(nucleocapsid_phosphoprotein:C384A(D128E)) A28704C|(nucleocapsid_phosphoprotein:A431C(D144A)) G28719T|(nucleocapsid_phosphoprotein:G446T(R149L)) G28727T|(nucleocapsid_phosphoprotein:G454T(A152S)) A28741T|(nucleocapsid_phosphoprotein:A468T(A156A)) G28763T|(nucleocapsid_phosphoprotein:G490T(G164*)) A28766T|(nucleocapsid_phosphoprotein:A493T(T165S)) 28779	2	0
28538 C28542A|(nucleocapsid_phosphoprotein:C269A(A90D)) C28545A|(nucleocapsid_phosphoprotein:C272A(T91N)) A28553T|(nucleocapsid_phosphoprotein:A280T(I94F)) G28557T|(nucleocapsid_phosphoprotein:G284T(R95L)) G28562T|(nucleocapsid_phosphoprotein:G289T(G97C)) A28577T|(nucleocapsid_phosphoprotein:A304T(K102*)) G28580T|(nucleocapsid_phosphoprotein:G307T(D103Y)) A28591T|(nucleocapsid_phosphoprotein:A318T(P106P)) G28596T|(nucleocapsid_phosphoprotein:G323T(W108L)) A28599T|(nucleocapsid_phosphoprotein:A326T(Y109F)) C28610A|(nucleocapsid_phosphoprotein:C337A(L113I)) C28629T|(nucleocapsid_phosphoprotein:C356T(A119V)) C28639A|(nucleocapsid_phosphoprotein:C366A(P122P)) C28677G|(nucleocapsid_phosphoprotein:C404G(T135S)) G28719T|(nucleocapsid_phosphoprotein:G446T(R149L)) A28730C|(nucleocapsid_phosphoprotein:AAC457-459CTC(N153L)) A28731T|(nucleocapsid_phosphoprotein:AAC457-459CTC(N153L)) C28737A|(nucleocapsid_phosphoprotein:C464A(A155D)) G28747T|(nucleocapsid_phosphoprotein:G474T(V158V)) A28761T|(nucleocapsid_phosphoprotein:A488T(Q163L)) A28766T|(nucleocapsid_phosphoprotein:A493T(T165S)) 28776	2	0
12552 A12557T|(ORF1ab_polyprotein:A12292T(I4098F))|(ORF1a_polyprotein:A12292T(I4098F)) C12563G|(ORF1ab_polyprotein:C12298G(Q4100E))|(ORF1a_polyprotein:C12298G(Q4100E)) A12571T|(ORF1ab_polyprotein:A12306T(V4102V))|(ORF1a_polyprotein:A12306T(V4102V)) G12572T|(ORF1ab_polyprotein:G12307T(D4103Y))|(ORF1a_polyprotein:G12307T(D4103Y)) G12582T|(ORF1ab_polyprotein:G12317T(S4106I))|(ORF1a_polyprotein:G12317T(S4106I)) A12595T|(ORF1ab_polyprotein:A12330T(Q4110H))|(ORF1a_polyprotein:A12330T(Q4110H)) A12603T|(ORF1ab_polyprotein:GAA12337-12339GTT(E4113V))|(ORF1a_polyprotein:GAA12337-12339GTT(E4113V)) A12604T|(ORF1ab_polyprotein:GAA12337-12339GTT(E4113V))|(ORF1a_polyprotein:GAA12337-12339GTT(E4113V)) A12626T|(ORF1ab_polyprotein:A12361T(N4121Y))|(ORF1a_polyprotein:A12361T(N4121Y)) G12636T|(ORF1ab_polyprotein:G12371T(W4124L))|(ORF1a_polyprotein:G12371T(W4124L)) G12653T|(ORF1ab_polyprotein:G12388T(A4130S))|(ORF1a_polyprotein:G12388T(A4130S)) G12662T|(ORF1ab_polyprotein:GCC12397-12399TCA(A4133S))|(ORF1a_polyprotein:GCC12397-12399TCA(A4133S)) C12664A|(ORF1ab_polyprotein:GCC12397-12399TCA(A4133S))|(ORF1a_polyprotein:GCC12397-12399TCA(A4133S)) C12669G|(ORF1ab_polyprotein:C12404G(S4135C))|(ORF1a_polyprotein:C12404G(S4135C)) C12676A|(ORF1ab_polyprotein:C12411A(V4137V))|(ORF1a_polyprotein:C12411A(V4137V)) C12710A|(ORF1ab_polyprotein:C12445A(L4149I))|(ORF1a_polyprotein:C12445A(L4149I)) A12719T|(ORF1ab_polyprotein:A12454T(M4152L))|(ORF1a_polyprotein:A12454T(M4152L)) A12745T|(ORF1ab_polyprotein:A12480T(Q4160H))|(ORF1a_polyprotein:A12480T(Q4160H)) C12754T|(ORF1ab_polyprotein:C12489T(C4163C))|(ORF1a_polyprotein:C12489T(C4163C)) G12758T|(ORF1ab_polyprotein:G12493T(D4165Y))|(ORF1a_polyprotein:G12493T(D4165Y)) C12774A|(ORF1ab_polyprotein:C12509A(A4170D))|(ORF1a_polyprotein:C12509A(A4170D)) 12802	2	0
6298 G6306T|(ORF1ab_polyprotein:G6041T(W2014L))|(ORF1a_polyprotein:G6041T(W2014L)) A6346T|(ORF1ab_polyprotein:A6081T(V2027V))|(ORF1a_polyprotein:A6081T(V2027V)) A6366T|(ORF1ab_polyprotein:A6101T(Q2034L))|(ORF1a_polyprotein:A6101T(Q2034L)) A6371T|(ORF1ab_polyprotein:A6106T(M2036L))|(ORF1a_polyprotein:A6106T(M2036L)) A6378T|(ORF1ab_polyprotein:A6113T(N2038I))|(ORF1a_polyprotein:A6113T(N2038I)) T6381G|(ORF1ab_polyprotein:T6116G(L2039R))|(ORF1a_polyprotein:T6116G(L2039R)) C6445A|(ORF1ab_polyprotein:C6180A(D2060E))|(ORF1a_polyprotein:C6180A(D2060E)) T6460G|(ORF1ab_polyprotein:T6195G(N2065K))|(ORF1a_polyprotein:T6195G(N2065K)) A6493T|(ORF1ab_polyprotein:A6228T(I2076I))|(ORF1a_polyprotein:A6228T(I2076I)) C6525A|(ORF1ab_polyprotein:C6260A(T2087K))|(ORF1a_polyprotein:C6260A(T2087K)) G6527T|(ORF1ab_polyprotein:G6262T(E2088*))|(ORF1a_polyprotein:G6262T(E2088*)) 6548	2	0
/mnt/d/SRA/SARS2/Wastewater/FromWI/unique_seqs_2023_03_03/249/ERR7426510.SARS2.wg_unique_seqs.tsv.gz
ERR7426510	PRJEB48985	SAMEA10802082	CEMM RESEARCH CENTER FOR MOLECULAR MEDICINE OF THE AUSTRIAN ACADEMY OF SCIENCES	2021-02-19	Austria, 47.2830804, 12.79125793,
4637 G4663T|(ORF1ab_polyprotein:G4398T(M1466I))|(ORF1a_polyprotein:G4398T(M1466I)) G4665T|(ORF1ab_polyprotein:G4400T(R1467I))|(ORF1a_polyprotein:G4400T(R1467I)) T4677A|(ORF1ab_polyprotein:T4412A(V1471E))|(ORF1a_polyprotein:T4412A(V1471E)) C4679A|(ORF1ab_polyprotein:C4414A(P1472T))|(ORF1a_polyprotein:C4414A(P1472T)) T4705A|(ORF1ab_polyprotein:T4440A(P1480P))|(ORF1a_polyprotein:T4440A(P1480P)) C4710A|(ORF1ab_polyprotein:C4445A(A1482D))|(ORF1a_polyprotein:C4445A(A1482D)) T4739A|(ORF1ab_polyprotein:T4474A(S1492T))|(ORF1a_polyprotein:T4474A(S1492T)) T4742A|(ORF1ab_polyprotein:T4477A(S1493T))|(ORF1a_polyprotein:T4477A(S1493T)) G4760T|(ORF1ab_polyprotein:G4495T(E1499*))|(ORF1a_polyprotein:G4495T(E1499*)) T4766A|(ORF1ab_polyprotein:TTT4501-4503AAT(F1501N))|(ORF1a_polyprotein:TTT4501-4503AAT(F1501N)) T4767A|(ORF1ab_polyprotein:TTT4501-4503AAT(F1501N))|(ORF1a_polyprotein:TTT4501-4503AAT(F1501N)) T4779A|(ORF1ab_polyprotein:T4514A(I1505N))|(ORF1a_polyprotein:T4514A(I1505N)) T4785A|(ORF1ab_polyprotein:T4520A(L1507H))|(ORF1a_polyprotein:T4520A(L1507H)) G4787A|(ORF1ab_polyprotein:GCT4522-4524ACA(A1508T))|(ORF1a_polyprotein:GCT4522-4524ACA(A1508T)) T4789A|(ORF1ab_polyprotein:GCT4522-4524ACA(A1508T))|(ORF1a_polyprotein:GCT4522-4524ACA(A1508T)) C4794A|(ORF1ab_polyprotein:C4529A(S1510Y))|(ORF1a_polyprotein:C4529A(S1510Y)) G4836C|(ORF1ab_polyprotein:G4571C(G1524A))|(ORF1a_polyprotein:G4571C(G1524A)) C4847A|(ORF1ab_polyprotein:C4582A(L1528I))|(ORF1a_polyprotein:C4582A(L1528I)) T4867A|(ORF1ab_polyprotein:T4602A(S1534R))|(ORF1a_polyprotein:T4602A(S1534R)) C4876A|(ORF1ab_polyprotein:C4611A(Y1537*))|(ORF1a_polyprotein:C4611A(Y1537*)) 4886	2	0
22962 A22975T|(surface_glycoprotein:A1413T(E471D)) C22998A|(surface_glycoprotein:C1436A(P479H)) A23013T|(surface_glycoprotein:A1451T(E484V)) C23039A|(surface_glycoprotein:C1477A(Q493K)) A23060T|(surface_glycoprotein:A1498T(T500S)) A23063T|(surface_glycoprotein:A1501T(N501Y)) C23082A|(surface_glycoprotein:C1520A(P507Q)) A23147T|(surface_glycoprotein:AAG1585-1587TTG(K529L)) A23148T|(surface_glycoprotein:AAG1585-1587TTG(K529L)) 23212	2	0
22962 A23014T|(surface_glycoprotein:A1452T(E484D)) A23060T|(surface_glycoprotein:A1498T(T500S)) A23063T|(surface_glycoprotein:A1501T(N501Y)) 23212	2	0
22962 G22988T|(surface_glycoprotein:G1426T(G476C)) A23003T|(surface_glycoprotein:A1441T(N481Y)) A23014T|(surface_glycoprotein:A1452T(E484D)) C23057A|(surface_glycoprotein:C1495A(P499T)) A23063T|(surface_glycoprotein:A1501T(N501Y)) 23212	2	0
22962 G22973T|(surface_glycoprotein:GAA1411-1413TAT(E471Y)) A22975T|(surface_glycoprotein:GAA1411-1413TAT(E471Y)) A22996T|(surface_glycoprotein:A1434T(T478T)) C22997T|(surface_glycoprotein:C1435T(P479S)) A23003T|(surface_glycoprotein:A1441T(N481Y)) A23013T|(surface_glycoprotein:A1451T(E484V)) A23028T|(surface_glycoprotein:A1466T(Y489F)) C23034A|(surface_glycoprotein:C1472A(P491H)) A23040T|(surface_glycoprotein:A1478T(Q493L)) A23060T|(surface_glycoprotein:A1498T(T500S)) A23063T|(surface_glycoprotein:AAT1501-1503TCT(N501S)) A23064C|(surface_glycoprotein:AAT1501-1503TCT(N501S)) C23103A|(surface_glycoprotein:C1541A(S514Y)) A23147T|(surface_glycoprotein:A1585T(K529*)) A23172T|(surface_glycoprotein:A1610T(K537I)) 23212	2	0
22798 A23014T|(surface_glycoprotein:A1452T(E484D)) T23017G|(surface_glycoprotein:T1455G(G485G)) T23019G|(surface_glycoprotein:T1457G(F486C)) T23030G|(surface_glycoprotein:T1468G(F490V)) 23048	2	0
22963 G22992T|(surface_glycoprotein:G1430T(S477I)) C22998A|(surface_glycoprotein:C1436A(P479H)) G23009T|(surface_glycoprotein:G1447T(V483F)) G23016T|(surface_glycoprotein:G1454T(G485V)) C23058A|(surface_glycoprotein:C1496A(P499H)) A23060T|(surface_glycoprotein:A1498T(T500S)) A23063T|(surface_glycoprotein:A1501T(N501Y)) G23067T|(surface_glycoprotein:G1505T(G502V)) A23085T|(surface_glycoprotein:A1523T(Y508F)) G23090T|(surface_glycoprotein:G1528T(V510L)) C23124G|(surface_glycoprotein:C1562G(P521R)) G23126T|(surface_glycoprotein:G1564T(A522S)) A23167T|(surface_glycoprotein:A1605T(K535N)) A23168T|(surface_glycoprotein:A1606T(N536Y)) A23193T|(surface_glycoprotein:A1631T(N544I)) G23196T|(surface_glycoprotein:G1634T(G545V)) 23212	2	0
22963 G22985T|(surface_glycoprotein:G1423T(A475S)) G22988T|(surface_glycoprotein:G1426T(G476C)) G23007T|(surface_glycoprotein:G1445T(G482V)) A23013T|(surface_glycoprotein:A1451T(E484V)) G23015T|(surface_glycoprotein:G1453T(G485C)) C23029A|(surface_glycoprotein:C1467A(Y489*)) C23033A|(surface_glycoprotein:C1471A(P491T)) C23053A|(surface_glycoprotein:C1491A(F497L)) C23058A|(surface_glycoprotein:C1496A(P499H)) A23063T|(surface_glycoprotein:A1501T(N501Y)) G23072T|(surface_glycoprotein:G1510T(G504C)) C23077A|(surface_glycoprotein:C1515A(Y505*)) G23108T|(surface_glycoprotein:G1546T(E516*)) G23120T|(surface_glycoprotein:G1558T(A520S)) G23136T|(surface_glycoprotein:G1574T(C525F)) A23144T|(surface_glycoprotein:A1582T(K528*)) C23151A|(surface_glycoprotein:C1589A(S530Y)) A23157T|(surface_glycoprotein:A1595T(N532I)) A23209T|(surface_glycoprotein:A1647T(T549T)) 23212	2	0
22963 G22989T|(surface_glycoprotein:G1427T(G476V)) A23003T|(surface_glycoprotein:A1441T(N481Y)) A23013T|(surface_glycoprotein:A1451T(E484V)) A23056T|(surface_glycoprotein:A1494T(Q498H)) C23058A|(surface_glycoprotein:C1496A(P499H)) A23063T|(surface_glycoprotein:A1501T(N501Y)) 23212	2	0
22798 T22831A|(surface_glycoprotein:T1269A(Y423*)) G22854T|(surface_glycoprotein:G1292T(G431V)) T22867G|(surface_glycoprotein:T1305G(A435A)) T22884G|(surface_glycoprotein:T1322G(L441R)) T22891A|(surface_glycoprotein:T1329A(S443S)) G22894C|(surface_glycoprotein:G1332C(K444N)) T22917A|(surface_glycoprotein:T1355A(L452Q)) T22925A|(surface_glycoprotein:T1363A(L455M)) T22937A|(surface_glycoprotein:T1375A(S459T)) C22998A|(surface_glycoprotein:C1436A(P479H)) T23027A|(surface_glycoprotein:T1465A(Y489N)) T23036G|(surface_glycoprotein:T1474G(L492V)) 23048	2	0
22798 G22808T|(surface_glycoprotein:G1246T(G416*)) T22847A|(surface_glycoprotein:T1285A(F429I)) C22855A|(surface_glycoprotein:C1293A(G431G)) G22865T|(surface_glycoprotein:G1303T(A435S)) G22870T|(surface_glycoprotein:G1308T(W436C)) T22874A|(surface_glycoprotein:T1312A(S438T)) C22879A|(surface_glycoprotein:C1317A(N439K)) T22882A|(surface_glycoprotein:T1320A(N440K)) T22903A|(surface_glycoprotein:T1341A(G447G)) T22921A|(surface_glycoprotein:T1359A(Y453*)) T22928A|(surface_glycoprotein:T1366A(F456I)) G22933T|(surface_glycoprotein:G1371T(R457S)) T22937A|(surface_glycoprotein:T1375A(S459T)) C22943A|(surface_glycoprotein:C1381A(L461I)) G22957T|(surface_glycoprotein:G1395T(E465D)) C22986A|(surface_glycoprotein:GCC1423-1425GAA(A475E)) C22987A|(surface_glycoprotein:GCC1423-1425GAA(A475E)) G22989T|(surface_glycoprotein:GGT1426-1428GTA(G476V)) T22990A|(surface_glycoprotein:GGT1426-1428GTA(G476V)) G23006C|(surface_glycoprotein:G1444C(G482R)) G23012C|(surface_glycoprotein:G1450C(E484Q)) T23023G|(surface_glycoprotein:T1461G(N487K)) G23025T|(surface_glycoprotein:G1463T(C488F)) C23029A|(surface_glycoprotein:C1467A(Y489*)) C23043A|(surface_glycoprotein:C1481A(S494*)) 23047	2	0
22400 A22406T|(surface_glycoprotein:A844T(N282Y)) T22417G|(surface_glycoprotein:T855G(I285M)) C22419G|(surface_glycoprotein:C857G(T286R)) G22424T|(surface_glycoprotein:G862T(A288S)) C22445A|(surface_glycoprotein:C883A(P295T)) G22454T|(surface_glycoprotein:G892T(E298*)) G22493T|(surface_glycoprotein:G931T(G311*)) C22513A|(surface_glycoprotein:C951A(N317K)) A22544T|(surface_glycoprotein:A982T(R328*)) C22593A|(surface_glycoprotein:C1031A(A344D)) G22604T|(surface_glycoprotein:G1042T(A348S)) G22610T|(surface_glycoprotein:G1048T(V350F)) 22650	2	0.008
22798 T22831A|(surface_glycoprotein:T1269A(Y423*)) T22873G|(surface_glycoprotein:T1311G(N437K)) T22889A|(surface_glycoprotein:T1327A(S443T)) G22894T|(surface_glycoprotein:G1332T(K444N)) C22945A|(surface_glycoprotein:C1383A(L461L)) C22949A|(surface_glycoprotein:C1387A(P463T)) C22971A|(surface_glycoprotein:C1409A(T470N)) T23023A|(surface_glycoprotein:T1461A(N487K)) T23031G|(surface_glycoprotein:T1469G(F490C)) C23033A|(surface_glycoprotein:C1471A(P491T)) 23048	2	0
22798 C22839A|(surface_glycoprotein:C1277A(P426Q)) G22841T|(surface_glycoprotein:G1279T(D427Y)) T22849A|(surface_glycoprotein:T1287A(F429L)) C22866A|(surface_glycoprotein:C1304A(A435D)) C22875A|(surface_glycoprotein:C1313A(S438Y)) C22879A|(surface_glycoprotein:C1317A(N439K)) T22885G|(surface_glycoprotein:T1323G(L441L)) A22887T|(surface_glycoprotein:A1325T(D442V)) C22890A|(surface_glycoprotein:C1328A(S443Y)) A22905T|(surface_glycoprotein:A1343T(N448I)) T22913A|(surface_glycoprotein:T1351A(Y451N)) T22921A|(surface_glycoprotein:T1359A(Y453*)) G22923T|(surface_glycoprotein:G1361T(R454I)) A22935T|(surface_glycoprotein:A1373T(K458M)) T22937A|(surface_glycoprotein:T1375A(S459T)) T22942A|(surface_glycoprotein:T1380A(N460K)) C22943A|(surface_glycoprotein:CTC1381-1383ATA(L461I)) C22945A|(surface_glycoprotein:CTC1381-1383ATA(L461I)) C22950G|(surface_glycoprotein:C1388G(P463R)) A22956T|(surface_glycoprotein:GAG1393-1395GTT(E465V)) G22957T|(surface_glycoprotein:GAG1393-1395GTT(E465V)) A22958T|(surface_glycoprotein:A1396T(R466*)) C22971A|(surface_glycoprotein:C1409A(T470N)) T22977G|(surface_glycoprotein:T1415G(I472S)) A22983T|(surface_glycoprotein:A1421T(Q474L)) C22995A|(surface_glycoprotein:C1433A(T478K)) T23008G|(surface_glycoprotein:T1446G(G482G)) A23014G|(surface_glycoprotein:A1452G(E484E)) G23016T|(surface_glycoprotein:G1454T(G485V)) A23022T|(surface_glycoprotein:A1460T(N487I)) C23029G|(surface_glycoprotein:C1467G(Y489*)) T23032A|(surface_glycoprotein:T1470A(F490L)) C23034G|(surface_glycoprotein:C1472G(P491R)) 23048	2	0
22965 A22975T|(surface_glycoprotein:A1413T(E471D)) C22982G|(surface_glycoprotein:C1420G(Q474E)) G22989T|(surface_glycoprotein:G1427T(G476V)) A23022T|(surface_glycoprotein:A1460T(N487I)) G23025T|(surface_glycoprotein:G1463T(C488F)) A23046T|(surface_glycoprotein:A1484T(Y495F)) A23055T|(surface_glycoprotein:A1493T(Q498L)) A23063T|(surface_glycoprotein:A1501T(N501Y)) G23088T|(surface_glycoprotein:G1526T(R509I)) A23095T|(surface_glycoprotein:A1533T(V511V)) A23109T|(surface_glycoprotein:A1547T(E516V)) C23124G|(surface_glycoprotein:C1562G(P521R)) A23128T|(surface_glycoprotein:A1566T(A522A)) A23140T|(surface_glycoprotein:A1578T(G526G)) A23144T|(surface_glycoprotein:A1582T(K528*)) A23171T|(surface_glycoprotein:A1609T(K537*)) 23209	2	0
/mnt/d/SRA/SARS2/Wastewater/FromWI/unique_seqs_2023_03_03/249/ERR7426431.SARS2.wg_unique_seqs.tsv.gz
ERR7426431	PRJEB48985	SAMEA10802003	CEMM RESEARCH CENTER FOR MOLECULAR MEDICINE OF THE AUSTRIAN ACADEMY OF SCIENCES	2021-02-10	Austria, 46.60608342, 14.33369434,
22962 A22976C|(surface_glycoprotein:A1414C(I472L)) A23013T|(surface_glycoprotein:A1451T(E484V)) A23063T|(surface_glycoprotein:A1501T(N501Y)) 23209	2	0.001
12555 C12560A|(ORF1ab_polyprotein:C12295A(Q4099K))|(ORF1a_polyprotein:C12295A(Q4099K)) A12564T|(ORF1ab_polyprotein:A12299T(Q4100L))|(ORF1a_polyprotein:A12299T(Q4100L)) G12575T|(ORF1ab_polyprotein:GCA12310-12312TAA(A4104*))|(ORF1a_polyprotein:GCA12310-12312TAA(A4104*)) C12576A|(ORF1ab_polyprotein:GCA12310-12312TAA(A4104*))|(ORF1a_polyprotein:GCA12310-12312TAA(A4104*)) A12595C|(ORF1ab_polyprotein:A12330C(Q4110H))|(ORF1a_polyprotein:A12330C(Q4110H)) C12596A|(ORF1ab_polyprotein:C12331A(L4111I))|(ORF1a_polyprotein:C12331A(L4111I)) G12609T|(ORF1ab_polyprotein:G12344T(S4115I))|(ORF1a_polyprotein:G12344T(S4115I)) C12641A|(ORF1ab_polyprotein:C12376A(L4126I))|(ORF1a_polyprotein:C12376A(L4126I)) G12647T|(ORF1ab_polyprotein:G12382T(V4128L))|(ORF1a_polyprotein:G12382T(V4128L)) C12654A|(ORF1ab_polyprotein:C12389A(A4130D))|(ORF1a_polyprotein:C12389A(A4130D)) G12674T|(ORF1ab_polyprotein:G12409T(V4137F))|(ORF1a_polyprotein:G12409T(V4137F)) A12684T|(ORF1ab_polyprotein:A12419T(Q4140L))|(ORF1a_polyprotein:A12419T(Q4140L)) A12689T|(ORF1ab_polyprotein:AAT12424-12426TTT(N4142F))|(ORF1a_polyprotein:AAT12424-12426TTT(N4142F)) A12690T|(ORF1ab_polyprotein:AAT12424-12426TTT(N4142F))|(ORF1a_polyprotein:AAT12424-12426TTT(N4142F)) C12701A|(ORF1ab_polyprotein:C12436A(P4146T))|(ORF1a_polyprotein:C12436A(P4146T)) G12704T|(ORF1ab_polyprotein:G12439T(V4147F))|(ORF1a_polyprotein:G12439T(V4147F)) G12707T|(ORF1ab_polyprotein:G12442T(A4148S))|(ORF1a_polyprotein:G12442T(A4148S)) C12710A|(ORF1ab_polyprotein:C12445A(L4149I))|(ORF1a_polyprotein:C12445A(L4149I)) C12723A|(ORF1ab_polyprotein:C12458A(S4153Y))|(ORF1a_polyprotein:C12458A(S4153Y)) G12731T|(ORF1ab_polyprotein:G12466T(A4156S))|(ORF1a_polyprotein:G12466T(A4156S)) C12743A|(ORF1ab_polyprotein:C12478A(Q4160K))|(ORF1a_polyprotein:C12478A(Q4160K)) C12754A|(ORF1ab_polyprotein:C12489A(C4163*))|(ORF1a_polyprotein:C12489A(C4163*)) C12756A|(ORF1ab_polyprotein:C12491A(T4164N))|(ORF1a_polyprotein:C12491A(T4164N)) G12758T|(ORF1ab_polyprotein:G12493T(D4165Y))|(ORF1a_polyprotein:G12493T(D4165Y)) C12768A|(ORF1ab_polyprotein:C12503A(A4168E))|(ORF1a_polyprotein:C12503A(A4168E)) G12798T|(ORF1ab_polyprotein:G12533T(G4178V))|(ORF1a_polyprotein:G12533T(G4178V)) 12802	2	0
22832 T22903A|(surface_glycoprotein:T1341A(G447G)) G22988T|(surface_glycoprotein:G1426T(G476C)) T22999G|(surface_glycoprotein:T1437G(P479P)) T23030A|(surface_glycoprotein:T1468A(F490I)) C23039A|(surface_glycoprotein:C1477A(Q493K)) C23058A|(surface_glycoprotein:C1496A(P499H)) A23063T|(surface_glycoprotein:A1501T(N501Y)) G23066C|(surface_glycoprotein:G1504C(G502R)) G23072T|(surface_glycoprotein:GGT1510-1512TGA(G504*)) T23074A|(surface_glycoprotein:GGT1510-1512TGA(G504*)) 23081	2	0.001
22798 C22879A|(surface_glycoprotein:C1317A(N439K)) C22986A|(surface_glycoprotein:C1424A(A475D)) A23013T|(surface_glycoprotein:A1451T(E484V)) T23026A|(surface_glycoprotein:T1464A(C488*)) T23035A|(surface_glycoprotein:T1473A(P491P)) C23043A|(surface_glycoprotein:C1481A(S494*)) 23048	2	0.001
22798 T22807A|(surface_glycoprotein:T1245A(T415T)) T22822A|(surface_glycoprotein:T1260A(D420E)) T22825A|(surface_glycoprotein:T1263A(Y421*)) T22843A|(surface_glycoprotein:T1281A(D427E)) G22844T|(surface_glycoprotein:G1282T(D428Y)) C22879A|(surface_glycoprotein:C1317A(N439K)) G22886T|(surface_glycoprotein:G1324T(D442Y)) C22890A|(surface_glycoprotein:TCT1327-1329TAA(S443*)) T22891A|(surface_glycoprotein:TCT1327-1329TAA(S443*)) G22899T|(surface_glycoprotein:G1337T(G446V)) T22919A|(surface_glycoprotein:TAT1357-1359AAA(Y453K)) T22921A|(surface_glycoprotein:TAT1357-1359AAA(Y453K)) G22933T|(surface_glycoprotein:G1371T(R457S)) T22952A|(surface_glycoprotein:T1390A(F464I)) G22984C|(surface_glycoprotein:G1422C(Q474H)) G22985T|(surface_glycoprotein:GCC1423-1425TAA(A475*)) C22986A|(surface_glycoprotein:GCC1423-1425TAA(A475*)) C22987A|(surface_glycoprotein:GCC1423-1425TAA(A475*)) A22994T|(surface_glycoprotein:A1432T(T478S)) T23000A|(surface_glycoprotein:TGT1438-1440AGA(C480R)) T23002A|(surface_glycoprotein:TGT1438-1440AGA(C480R)) G23012T|(surface_glycoprotein:GAA1450-1452TAT(E484Y)) A23014T|(surface_glycoprotein:GAA1450-1452TAT(E484Y)) G23015T|(surface_glycoprotein:GGT1453-1455TTT(G485F)) G23016T|(surface_glycoprotein:GGT1453-1455TTT(G485F)) T23042A|(surface_glycoprotein:T1480A(S494T)) 23048	2	0.001
22962 A22969T|(surface_glycoprotein:A1407T(S469S)) C22978G|(surface_glycoprotein:C1416G(I472M)) C22982G|(surface_glycoprotein:C1420G(Q474E)) A22996T|(surface_glycoprotein:A1434T(T478T)) C22997A|(surface_glycoprotein:C1435A(P479T)) G23006T|(surface_glycoprotein:G1444T(G482C)) G23012T|(surface_glycoprotein:G1450T(E484*)) A23028T|(surface_glycoprotein:A1466T(Y489F)) A23055T|(surface_glycoprotein:A1493T(Q498L)) A23063T|(surface_glycoprotein:A1501T(N501Y)) C23077G|(surface_glycoprotein:C1515G(Y505*)) A23087T|(surface_glycoprotein:A1525T(R509*)) A23095T|(surface_glycoprotein:A1533T(V511V)) A23144T|(surface_glycoprotein:A1582T(K528*)) C23151G|(surface_glycoprotein:C1589G(S530C)) A23168T|(surface_glycoprotein:A1606T(N536Y)) 23212	2	0.001
2654 A2657T|(ORF1ab_polyprotein:A2392T(K798*))|(ORF1a_polyprotein:A2392T(K798*)) C2676A|(ORF1ab_polyprotein:C2411A(P804H))|(ORF1a_polyprotein:C2411A(P804H)) A2681C|(ORF1ab_polyprotein:A2416C(M806L))|(ORF1a_polyprotein:A2416C(M806L)) A2684T|(ORF1ab_polyprotein:A2419T(M807L))|(ORF1a_polyprotein:A2419T(M807L)) G2687T|(ORF1ab_polyprotein:G2422T(V808L))|(ORF1a_polyprotein:G2422T(V808L)) A2696T|(ORF1ab_polyprotein:AAT2431-2433TAG(N811*))|(ORF1a_polyprotein:AAT2431-2433TAG(N811*)) T2698G|(ORF1ab_polyprotein:AAT2431-2433TAG(N811*))|(ORF1a_polyprotein:AAT2431-2433TAG(N811*)) C2710A|(ORF1ab_polyprotein:C2445A(L815L))|(ORF1a_polyprotein:C2445A(L815L)) C2716A|(ORF1ab_polyprotein:C2451A(G817G))|(ORF1a_polyprotein:C2451A(G817G)) A2729T|(ORF1ab_polyprotein:AAG2464-2466TAT(K822Y))|(ORF1a_polyprotein:AAG2464-2466TAT(K822Y)) G2731T|(ORF1ab_polyprotein:AAG2464-2466TAT(K822Y))|(ORF1a_polyprotein:AAG2464-2466TAT(K822Y)) C2736A|(ORF1ab_polyprotein:C2471A(T824N))|(ORF1a_polyprotein:C2471A(T824N)) A2758T|(ORF1ab_polyprotein:A2493T(I831I))|(ORF1a_polyprotein:A2493T(I831I)) A2775T|(ORF1ab_polyprotein:A2510T(K837M))|(ORF1a_polyprotein:A2510T(K837M)) G2828T|(ORF1ab_polyprotein:G2563T(E855*))|(ORF1a_polyprotein:G2563T(E855*)) G2835T|(ORF1ab_polyprotein:G2570T(C857F))|(ORF1a_polyprotein:G2570T(C857F)) C2841A|(ORF1ab_polyprotein:C2576A(A859D))|(ORF1a_polyprotein:C2576A(A859D)) A2853T|(ORF1ab_polyprotein:GAA2587-2589GTT(E863V))|(ORF1a_polyprotein:GAA2587-2589GTT(E863V)) A2854T|(ORF1ab_polyprotein:GAA2587-2589GTT(E863V))|(ORF1a_polyprotein:GAA2587-2589GTT(E863V)) A2863T|(ORF1ab_polyprotein:A2598T(T866T))|(ORF1a_polyprotein:A2598T(T866T)) A2869T|(ORF1ab_polyprotein:A2604T(V868V))|(ORF1a_polyprotein:A2604T(V868V)) A2870T|(ORF1ab_polyprotein:A2605T(N869Y))|(ORF1a_polyprotein:A2605T(N869Y)) T2882A|(ORF1ab_polyprotein:T2617A(C873S))|(ORF1a_polyprotein:T2617A(C873S)) 2904	2	0.006
22965 C22968A|(surface_glycoprotein:C1406A(S469*)) G22973T|(surface_glycoprotein:GAA1411-1413TAT(E471Y)) A22975T|(surface_glycoprotein:GAA1411-1413TAT(E471Y)) C22978A|(surface_glycoprotein:C1416A(I472I)) A22980T|(surface_glycoprotein:A1418T(Y473F)) C22986T|(surface_glycoprotein:C1424T(A475V)) G22989T|(surface_glycoprotein:G1427T(G476V)) G23007T|(surface_glycoprotein:G1445T(G482V)) G23016T|(surface_glycoprotein:G1454T(G485V)) C23039A|(surface_glycoprotein:C1477A(Q493K)) C23043A|(surface_glycoprotein:C1481A(S494*)) C23053A|(surface_glycoprotein:C1491A(F497L)) C23058A|(surface_glycoprotein:C1496A(P499H)) A23063T|(surface_glycoprotein:A1501T(N501Y)) G23072T|(surface_glycoprotein:GGT1510-1512TTT(G504F)) G23073T|(surface_glycoprotein:GGT1510-1512TTT(G504F)) C23086A|(surface_glycoprotein:C1524A(Y508*)) G23088T|(surface_glycoprotein:G1526T(R509I)) G23108T|(surface_glycoprotein:G1546T(E516*)) C23121A|(surface_glycoprotein:C1559A(A520E)) C23127A|(surface_glycoprotein:C1565A(A522E)) T23131A|(surface_glycoprotein:T1569A(T523T)) G23132T|(surface_glycoprotein:G1570T(V524F)) G23136T|(surface_glycoprotein:G1574T(C525F)) G23139T|(surface_glycoprotein:G1577T(G526V)) G23149T|(surface_glycoprotein:G1587T(K529N)) C23151A|(surface_glycoprotein:C1589A(S530Y)) A23153T|(surface_glycoprotein:ACT1591-1593TAT(T531Y)) C23154A|(surface_glycoprotein:ACT1591-1593TAT(T531Y)) A23168T|(surface_glycoprotein:A1606T(N536Y)) A23171T|(surface_glycoprotein:A1609T(K537*)) C23185A|(surface_glycoprotein:C1623A(F541L)) 23212	2	0.001
22962 G22988T|(surface_glycoprotein:GGT1426-1428TTT(G476F)) G22989T|(surface_glycoprotein:GGT1426-1428TTT(G476F)) C22997A|(surface_glycoprotein:C1435A(P479T)) A23013T|(surface_glycoprotein:A1451T(E484V)) G23016T|(surface_glycoprotein:G1454T(G485V)) C23057A|(surface_glycoprotein:C1495A(P499T)) A23076T|(surface_glycoprotein:TAC1513-1515TTA(Y505L)) C23077A|(surface_glycoprotein:TAC1513-1515TTA(Y505L)) A23085T|(surface_glycoprotein:A1523T(Y508F)) A23095T|(surface_glycoprotein:A1533T(V511V)) C23103A|(surface_glycoprotein:C1541A(S514Y)) C23121A|(surface_glycoprotein:C1559A(A520E)) C23124A|(surface_glycoprotein:C1562A(P521Q)) G23126T|(surface_glycoprotein:GCA1564-1566TCT(A522S)) A23128T|(surface_glycoprotein:GCA1564-1566TCT(A522S)) A23181T|(surface_glycoprotein:A1619T(N540I)) 23212	2	0.001
22799 C22879A|(surface_glycoprotein:C1317A(N439K)) A22934T|(surface_glycoprotein:A1372T(K458*)) C22943A|(surface_glycoprotein:C1381A(L461I)) C22949A|(surface_glycoprotein:CCT1387-1389AAT(P463N)) C22950A|(surface_glycoprotein:CCT1387-1389AAT(P463N)) G22955T|(surface_glycoprotein:G1393T(E465*)) C22982A|(surface_glycoprotein:C1420A(Q474K)) C22986A|(surface_glycoprotein:C1424A(A475D)) G22988T|(surface_glycoprotein:GGT1426-1428TGA(G476*)) T22990A|(surface_glycoprotein:GGT1426-1428TGA(G476*)) C22998A|(surface_glycoprotein:CCT1435-1437CAA(P479Q)) T22999A|(surface_glycoprotein:CCT1435-1437CAA(P479Q)) G23001C|(surface_glycoprotein:TGT1438-1440TCA(C480S)) T23002A|(surface_glycoprotein:TGT1438-1440TCA(C480S)) G23016T|(surface_glycoprotein:GGT1453-1455GTA(G485V)) T23017A|(surface_glycoprotein:GGT1453-1455GTA(G485V)) G23025A|(surface_glycoprotein:G1463A(C488Y)) C23033A|(surface_glycoprotein:CCT1471-1473AAT(P491N)) C23034A|(surface_glycoprotein:CCT1471-1473AAT(P491N)) C23039A|(surface_glycoprotein:C1477A(Q493K)) C23043A|(surface_glycoprotein:C1481A(S494*)) 23047	2	0.001
22798 T22906G|(surface_glycoprotein:T1344G(N448K)) A23021G|(surface_glycoprotein:A1459G(N487D)) T23024G|(surface_glycoprotein:T1462G(C488G)) C23029G|(surface_glycoprotein:C1467G(Y489*)) T23030G|(surface_glycoprotein:T1468G(F490V)) C23039A|(surface_glycoprotein:C1477A(Q493K)) 23048	2	0.001
22798 C22879A|(surface_glycoprotein:C1317A(N439K)) T22885G|(surface_glycoprotein:T1323G(L441L)) T22917A|(surface_glycoprotein:T1355A(L452Q)) C22950A|(surface_glycoprotein:C1388A(P463H)) G22992T|(surface_glycoprotein:G1430T(S477I)) A23014T|(surface_glycoprotein:A1452T(E484D)) G23015T|(surface_glycoprotein:G1453T(G485C)) A23022T|(surface_glycoprotein:A1460T(N487I)) A23028T|(surface_glycoprotein:A1466T(Y489F)) C23043A|(surface_glycoprotein:C1481A(S494*)) 23048	2	0.001
22962 A22974T|(surface_glycoprotein:A1412T(E471V)) T22990G|(surface_glycoprotein:T1428G(G476G)) A23003T|(surface_glycoprotein:A1441T(N481Y)) A23013T|(surface_glycoprotein:A1451T(E484V)) G23049T|(surface_glycoprotein:G1487T(G496V)) 23210	2	0.001
22798 C22879A|(surface_glycoprotein:C1317A(N439K)) G22899T|(surface_glycoprotein:G1337T(G446V)) T22952G|(surface_glycoprotein:T1390G(F464V)) C22993A|(surface_glycoprotein:C1431A(S477R)) 23048	2	0.001
22798 C22879A|(surface_glycoprotein:C1317A(N439K)) A23013T|(surface_glycoprotein:A1451T(E484V)) A23040T|(surface_glycoprotein:A1478T(Q493L)) 23048	2	0.001
/mnt/d/SRA/SARS2/Wastewater/FromWI/unique_seqs_2023_03_03/249/ERR7426495.SARS2.wg_unique_seqs.tsv.gz
ERR7426495	PRJEB48985	SAMEA10802067	CEMM RESEARCH CENTER FOR MOLECULAR MEDICINE OF THE AUSTRIAN ACADEMY OF SCIENCES	2021-02-17	Liechtenstein, 47.216667, 9.5,
22798 T22822A|(surface_glycoprotein:T1260A(D420E)) G22841T|(surface_glycoprotein:G1279T(D427Y)) T22846A|(surface_glycoprotein:T1284A(D428E)) G22865T|(surface_glycoprotein:G1303T(A435S)) T22885G|(surface_glycoprotein:T1323G(L441L)) G22899T|(surface_glycoprotein:G1337T(G446V)) T22906A|(surface_glycoprotein:T1344A(N448K)) T22937A|(surface_glycoprotein:T1375A(S459T)) T22944A|(surface_glycoprotein:T1382A(L461H)) G22961T|(surface_glycoprotein:G1399T(D467Y)) T23000A|(surface_glycoprotein:T1438A(C480S)) T23008A|(surface_glycoprotein:T1446A(G482G)) G23012T|(surface_glycoprotein:G1450T(E484*)) G23015T|(surface_glycoprotein:GGT1453-1455TGA(G485*)) T23017A|(surface_glycoprotein:GGT1453-1455TGA(G485*)) T23024A|(surface_glycoprotein:T1462A(C488S)) T23031A|(surface_glycoprotein:T1469A(F490Y)) C23039A|(surface_glycoprotein:C1477A(Q493K)) 23048	2	0
22263 C22281A|(surface_glycoprotein:C719A(T240N)) T22292A|(surface_glycoprotein:T730A(L244I)) C22313A|(surface_glycoprotein:C751A(P251T)) T22318A|(surface_glycoprotein:T756A(G252G)) G22332T|(surface_glycoprotein:G770T(G257V)) T22342A|(surface_glycoprotein:T780A(A260A)) C22373A|(surface_glycoprotein:C811A(Q271K)) C22377A|(surface_glycoprotein:C815A(P272H)) C22388A|(surface_glycoprotein:C826A(L276I)) C22413A|(surface_glycoprotein:C851A(T284N)) T22417A|(surface_glycoprotein:T855A(I285I)) T22423A|(surface_glycoprotein:T861A(D287E)) T22428A|(surface_glycoprotein:T866A(V289E)) C22437A|(surface_glycoprotein:C875A(A292E)) T22441A|(surface_glycoprotein:T879A(L293L)) C22445A|(surface_glycoprotein:C883A(P295T)) T22449A|(surface_glycoprotein:T887A(L296H)) G22462T|(surface_glycoprotein:G900T(K300N)) T22469A|(surface_glycoprotein:T907A(L303M)) G22493T|(surface_glycoprotein:G931T(G311*)) C22502A|(surface_glycoprotein:C940A(Q314K)) T22507A|(surface_glycoprotein:T945A(T315T)) 22513	2	0.005
12552 C12559A|(ORF1ab_polyprotein:C12294A(I4098I))|(ORF1a_polyprotein:C12294A(I4098I)) C12560A|(ORF1ab_polyprotein:C12295A(Q4099K))|(ORF1a_polyprotein:C12295A(Q4099K)) G12575T|(ORF1ab_polyprotein:G12310T(A4104S))|(ORF1a_polyprotein:G12310T(A4104S)) G12600T|(ORF1ab_polyprotein:G12335T(S4112I))|(ORF1a_polyprotein:G12335T(S4112I)) T12619G|(ORF1ab_polyprotein:T12354G(N4118K))|(ORF1a_polyprotein:T12354G(N4118K)) C12710A|(ORF1ab_polyprotein:C12445A(L4149I))|(ORF1a_polyprotein:C12445A(L4149I)) G12758T|(ORF1ab_polyprotein:G12493T(D4165Y))|(ORF1a_polyprotein:G12493T(D4165Y)) A12764T|(ORF1ab_polyprotein:A12499T(N4167Y))|(ORF1a_polyprotein:A12499T(N4167Y)) 12802	2	0
22962 C22968A|(surface_glycoprotein:C1406A(S469*)) A22970T|(surface_glycoprotein:A1408T(T470S)) C22978A|(surface_glycoprotein:C1416A(I472I)) G22988T|(surface_glycoprotein:GGT1426-1428TTT(G476F)) G22989T|(surface_glycoprotein:GGT1426-1428TTT(G476F)) C22995A|(surface_glycoprotein:C1433A(T478K)) C22998A|(surface_glycoprotein:C1436A(P479H)) G23006T|(surface_glycoprotein:G1444T(G482C)) G23012T|(surface_glycoprotein:G1450T(E484*)) G23015T|(surface_glycoprotein:G1453T(G485C)) T23035A|(surface_glycoprotein:T1473A(P491P)) C23039A|(surface_glycoprotein:C1477A(Q493K)) C23054A|(surface_glycoprotein:C1492A(Q498K)) A23063T|(surface_glycoprotein:A1501T(N501Y)) G23090T|(surface_glycoprotein:G1528T(V510L)) C23099A|(surface_glycoprotein:C1537A(L513I)) C23111A|(surface_glycoprotein:C1549A(L517I)) A23147T|(surface_glycoprotein:A1585T(K529*)) G23161T|(surface_glycoprotein:G1599T(L533F)) G23175T|(surface_glycoprotein:G1613T(C538F)) C23185A|(surface_glycoprotein:C1623A(F541L)) G23204T|(surface_glycoprotein:G1642T(G548C)) 23210	2	0
22799 G22854T|(surface_glycoprotein:G1292T(G431V)) G22895T|(surface_glycoprotein:G1333T(V445F)) G22898T|(surface_glycoprotein:GGT1336-1338TCT(G446S)) G22899C|(surface_glycoprotein:GGT1336-1338TCT(G446S)) G22933T|(surface_glycoprotein:G1371T(R457S)) G22936T|(surface_glycoprotein:G1374T(K458N)) C22950A|(surface_glycoprotein:C1388A(P463H)) C22971A|(surface_glycoprotein:C1409A(T470N)) C22982A|(surface_glycoprotein:C1420A(Q474K)) C22993A|(surface_glycoprotein:C1431A(S477R)) A23014T|(surface_glycoprotein:A1452T(E484D)) T23019A|(surface_glycoprotein:T1457A(F486Y)) T23027A|(surface_glycoprotein:T1465A(Y489N)) 23048	2	0
22963 A22980T|(surface_glycoprotein:A1418T(Y473F)) G22992T|(surface_glycoprotein:G1430T(S477I)) A22996T|(surface_glycoprotein:A1434T(T478T)) A23040T|(surface_glycoprotein:CAA1477-1479CTC(Q493L)) A23041C|(surface_glycoprotein:CAA1477-1479CTC(Q493L)) T23050G|(surface_glycoprotein:T1488G(G496G)) A23055T|(surface_glycoprotein:CAA1492-1494CTT(Q498L)) A23056T|(surface_glycoprotein:CAA1492-1494CTT(Q498L)) A23063T|(surface_glycoprotein:AAT1501-1503TCT(N501S)) A23064C|(surface_glycoprotein:AAT1501-1503TCT(N501S)) C23077A|(surface_glycoprotein:C1515A(Y505*)) A23118T|(surface_glycoprotein:A1556T(H519L)) A23145T|(surface_glycoprotein:A1583T(K528I)) G23162T|(surface_glycoprotein:G1600T(V534F)) A23203T|(surface_glycoprotein:A1641T(T547T)) 23212	2	0
22965 G22988T|(surface_glycoprotein:G1426T(G476C)) A23003T|(surface_glycoprotein:A1441T(N481Y)) A23055T|(surface_glycoprotein:A1493T(Q498L)) A23063T|(surface_glycoprotein:A1501T(N501Y)) 23212	2	0
22964 T23000G|(surface_glycoprotein:T1438G(C480G)) A23003C|(surface_glycoprotein:A1441C(N481H)) T23031G|(surface_glycoprotein:T1469G(F490C)) A23046C|(surface_glycoprotein:A1484C(Y495S)) A23056C|(surface_glycoprotein:A1494C(Q498H)) A23063T|(surface_glycoprotein:AAT1501-1503TCT(N501S)) A23064C|(surface_glycoprotein:AAT1501-1503TCT(N501S)) 23214	2	0
1714 G1729T|(ORF1ab_polyprotein:G1464T(V488V))|(ORF1a_polyprotein:G1464T(V488V)) A1732T|(ORF1ab_polyprotein:A1467T(E489D))|(ORF1a_polyprotein:A1467T(E489D)) C1734G|(ORF1ab_polyprotein:C1469G(T490S))|(ORF1a_polyprotein:C1469G(T490S)) A1741T|(ORF1ab_polyprotein:A1476T(K492N))|(ORF1a_polyprotein:A1476T(K492N)) G1743T|(ORF1ab_polyprotein:G1478T(G493V))|(ORF1a_polyprotein:G1478T(G493V)) G1747T|(ORF1ab_polyprotein:G1482T(L494F))|(ORF1a_polyprotein:G1482T(L494F)) T1773A|(ORF1ab_polyprotein:T1508A(V503D))|(ORF1a_polyprotein:T1508A(V503D)) A1777C|(ORF1ab_polyprotein:A1512C(E504D))|(ORF1a_polyprotein:A1512C(E504D)) G1828T|(ORF1ab_polyprotein:G1563T(W521C))|(ORF1a_polyprotein:G1563T(W521C)) G1835T|(ORF1ab_polyprotein:G1570T(G524C))|(ORF1a_polyprotein:G1570T(G524C)) G1874T|(ORF1ab_polyprotein:G1609T(A537S))|(ORF1a_polyprotein:G1609T(A537S)) 1964	2	0
22962 A22975T|(surface_glycoprotein:A1413T(E471D)) C22987A|(surface_glycoprotein:C1425A(A475A)) A23004T|(surface_glycoprotein:A1442T(N481I)) G23009T|(surface_glycoprotein:G1447T(V483F)) G23016T|(surface_glycoprotein:G1454T(G485V)) C23029A|(surface_glycoprotein:C1467A(Y489*)) A23041T|(surface_glycoprotein:A1479T(Q493H)) C23043G|(surface_glycoprotein:C1481G(S494*)) A23046T|(surface_glycoprotein:A1484T(Y495F)) A23055T|(surface_glycoprotein:A1493T(Q498L)) A23063T|(surface_glycoprotein:AAT1501-1503TTT(N501F)) A23064T|(surface_glycoprotein:AAT1501-1503TTT(N501F)) G23067T|(surface_glycoprotein:G1505T(G502V)) A23085T|(surface_glycoprotein:A1523T(Y508F)) G23088T|(surface_glycoprotein:G1526T(R509I)) A23098T|(surface_glycoprotein:A1536T(V512V)) C23123A|(surface_glycoprotein:C1561A(P521T)) A23146T|(surface_glycoprotein:A1584T(K528N)) C23151A|(surface_glycoprotein:C1589A(S530Y)) A23153T|(surface_glycoprotein:A1591T(T531S)) 23211	2	0
22838 C22858A|(surface_glycoprotein:C1296A(C432*)) T22885A|(surface_glycoprotein:T1323A(L441L)) T22903A|(surface_glycoprotein:T1341A(G447G)) T22912A|(surface_glycoprotein:T1350A(N450K)) T22913A|(surface_glycoprotein:T1351A(Y451N)) G22923T|(surface_glycoprotein:G1361T(R454I)) G22927T|(surface_glycoprotein:G1365T(L455F)) T22952A|(surface_glycoprotein:T1390A(F464I)) C22968A|(surface_glycoprotein:C1406A(S469*)) G22984C|(surface_glycoprotein:G1422C(Q474H)) G23012T|(surface_glycoprotein:G1450T(E484*)) T23024A|(surface_glycoprotein:T1462A(C488S)) T23036A|(surface_glycoprotein:T1474A(L492I)) T23042A|(surface_glycoprotein:T1480A(S494T)) T23045A|(surface_glycoprotein:T1483A(Y495N)) G23048C|(surface_glycoprotein:G1486C(G496R)) T23051A|(surface_glycoprotein:T1489A(F497I)) C23058A|(surface_glycoprotein:C1496A(P499H)) A23063T|(surface_glycoprotein:A1501T(N501Y)) T23068A|(surface_glycoprotein:T1506A(G502G)) G23073T|(surface_glycoprotein:G1511T(G504V)) T23075A|(surface_glycoprotein:T1513A(Y505N)) T23084A|(surface_glycoprotein:T1522A(Y508N)) 23088	2	0
19691 C19694A|(ORF1ab_polyprotein:C19430A(S6477Y)) A19703T|(ORF1ab_polyprotein:A19439T(N6480I)) A19708T|(ORF1ab_polyprotein:A19444T(T6482S)) A19722T|(ORF1ab_polyprotein:A19458T(K6486N)) G19735T|(ORF1ab_polyprotein:GAT19471-19473TTT(D6491F)) A19736T|(ORF1ab_polyprotein:GAT19471-19473TTT(D6491F)) G19738T|(ORF1ab_polyprotein:G19474T(V6492L)) A19742T|(ORF1ab_polyprotein:A19478T(E6493V)) A19757T|(ORF1ab_polyprotein:A19493T(K6498I)) G19780T|(ORF1ab_polyprotein:G19516T(A6506S)) G19795T|(ORF1ab_polyprotein:G19531T(A6511S)) G19802T|(ORF1ab_polyprotein:G19538T(R6513L)) A19805T|(ORF1ab_polyprotein:AAC19540-19542ATT(N6514I)) C19806T|(ORF1ab_polyprotein:AAC19540-19542ATT(N6514I)) A19823T|(ORF1ab_polyprotein:A19559T(E6520V)) A19828T|(ORF1ab_polyprotein:AAA19564-19566TCA(K6522S)) A19829C|(ORF1ab_polyprotein:AAA19564-19566TCA(K6522S)) A19833T|(ORF1ab_polyprotein:A19569T(I6523I)) A19841T|(ORF1ab_polyprotein:A19577T(N6526I)) C19881G|(ORF1ab_polyprotein:C19617G(D6539E)) G19894T|(ORF1ab_polyprotein:G19630T(A6544S)) A19915T|(ORF1ab_polyprotein:A19651T(I6551F)) C19928A|(ORF1ab_polyprotein:C19664A(S6555Y)) 19939	2	0
22798 T22930A|(surface_glycoprotein:T1368A(F456L)) C22950A|(surface_glycoprotein:C1388A(P463H)) C22998A|(surface_glycoprotein:C1436A(P479H)) T23017A|(surface_glycoprotein:T1455A(G485G)) T23031A|(surface_glycoprotein:T1469A(F490Y)) 23048	2	0
22799 A22880C|(surface_glycoprotein:A1318C(N440H)) T23000G|(surface_glycoprotein:T1438G(C480G)) A23014C|(surface_glycoprotein:A1452C(E484D)) T23030G|(surface_glycoprotein:T1468G(F490V)) A23038C|(surface_glycoprotein:A1476C(L492F)) 23049	2	0
22963 A22974T|(surface_glycoprotein:A1412T(E471V)) A22976T|(surface_glycoprotein:A1414T(I472F)) A22983T|(surface_glycoprotein:A1421T(Q474L)) G22988T|(surface_glycoprotein:G1426T(G476C)) A22991C|(surface_glycoprotein:A1429C(S477R)) C22995G|(surface_glycoprotein:C1433G(T478R)) A23003T|(surface_glycoprotein:A1441T(N481Y)) C23053A|(surface_glycoprotein:C1491A(F497L)) C23058A|(surface_glycoprotein:C1496A(P499H)) A23063T|(surface_glycoprotein:A1501T(N501Y)) A23098T|(surface_glycoprotein:A1536T(V512V)) A23116C|(surface_glycoprotein:A1554C(L518L)) A23128T|(surface_glycoprotein:A1566T(A522A)) G23138T|(surface_glycoprotein:G1576T(G526*)) A23168T|(surface_glycoprotein:A1606T(N536Y)) G23175T|(surface_glycoprotein:G1613T(C538F)) C23179G|(surface_glycoprotein:C1617G(V539V)) 23212	2	0
/mnt/d/SRA/SARS2/Wastewater/FromWI/unique_seqs_2023_03_03/249/ERR7426515.SARS2.wg_unique_seqs.tsv.gz
ERR7426515	PRJEB48985	SAMEA10802087	CEMM RESEARCH CENTER FOR MOLECULAR MEDICINE OF THE AUSTRIAN ACADEMY OF SCIENCES	2021-02-22	Austria, 48.36319453, 15.76441656,
4637 T4640A|(ORF1ab_polyprotein:T4375A(L1459M))|(ORF1a_polyprotein:T4375A(L1459M)) G4665T|(ORF1ab_polyprotein:G4400T(R1467I))|(ORF1a_polyprotein:G4400T(R1467I)) C4668A|(ORF1ab_polyprotein:C4403A(S1468Y))|(ORF1a_polyprotein:C4403A(S1468Y)) C4679A|(ORF1ab_polyprotein:C4414A(P1472T))|(ORF1a_polyprotein:C4414A(P1472T)) T4695A|(ORF1ab_polyprotein:T4430A(V1477D))|(ORF1a_polyprotein:T4430A(V1477D)) C4704A|(ORF1ab_polyprotein:C4439A(P1480H))|(ORF1a_polyprotein:C4439A(P1480H)) C4710A|(ORF1ab_polyprotein:C4445A(A1482D))|(ORF1a_polyprotein:C4445A(A1482D)) G4718T|(ORF1ab_polyprotein:G4453T(A1485S))|(ORF1a_polyprotein:G4453T(A1485S)) C4740A|(ORF1ab_polyprotein:C4475A(S1492Y))|(ORF1a_polyprotein:C4475A(S1492Y)) T4742A|(ORF1ab_polyprotein:T4477A(S1493T))|(ORF1a_polyprotein:T4477A(S1493T)) C4763A|(ORF1ab_polyprotein:CAT4498-4500AAA(H1500K))|(ORF1a_polyprotein:CAT4498-4500AAA(H1500K)) T4765A|(ORF1ab_polyprotein:CAT4498-4500AAA(H1500K))|(ORF1a_polyprotein:CAT4498-4500AAA(H1500K)) T4767A|(ORF1ab_polyprotein:TTT4501-4503TAA(F1501*))|(ORF1a_polyprotein:TTT4501-4503TAA(F1501*)) T4768A|(ORF1ab_polyprotein:TTT4501-4503TAA(F1501*))|(ORF1a_polyprotein:TTT4501-4503TAA(F1501*)) A4799C|(ORF1ab_polyprotein:A4534C(K1512Q))|(ORF1a_polyprotein:A4534C(K1512Q)) G4806T|(ORF1ab_polyprotein:G4541T(W1514L))|(ORF1a_polyprotein:G4541T(W1514L)) T4811A|(ORF1ab_polyprotein:T4546A(Y1516N))|(ORF1a_polyprotein:T4546A(Y1516N)) T4814A|(ORF1ab_polyprotein:T4549A(S1517T))|(ORF1a_polyprotein:T4549A(S1517T)) C4824A|(ORF1ab_polyprotein:C4559A(S1520Y))|(ORF1a_polyprotein:C4559A(S1520Y)) C4829A|(ORF1ab_polyprotein:C4564A(Q1522K))|(ORF1a_polyprotein:C4564A(Q1522K)) G4836T|(ORF1ab_polyprotein:G4571T(G1524V))|(ORF1a_polyprotein:G4571T(G1524V)) G4852T|(ORF1ab_polyprotein:G4587T(K1529N))|(ORF1a_polyprotein:G4587T(K1529N)) G4866T|(ORF1ab_polyprotein:G4601T(S1534I))|(ORF1a_polyprotein:G4601T(S1534I)) T4874A|(ORF1ab_polyprotein:TAC4609-4611AAA(Y1537K))|(ORF1a_polyprotein:TAC4609-4611AAA(Y1537K)) C4876A|(ORF1ab_polyprotein:TAC4609-4611AAA(Y1537K))|(ORF1a_polyprotein:TAC4609-4611AAA(Y1537K)) C4878A|(ORF1ab_polyprotein:C4613A(T1538N))|(ORF1a_polyprotein:C4613A(T1538N)) 4885	2	0
4637 T4696A|(ORF1ab_polyprotein:T4431A(V1477V))|(ORF1a_polyprotein:T4431A(V1477V)) C4710A|(ORF1ab_polyprotein:C4445A(A1482D))|(ORF1a_polyprotein:C4445A(A1482D)) T4742A|(ORF1ab_polyprotein:T4477A(S1493T))|(ORF1a_polyprotein:T4477A(S1493T)) T4789A|(ORF1ab_polyprotein:T4524A(A1508A))|(ORF1a_polyprotein:T4524A(A1508A)) C4810A|(ORF1ab_polyprotein:C4545A(S1515S))|(ORF1a_polyprotein:C4545A(S1515S)) G4866T|(ORF1ab_polyprotein:G4601T(S1534I))|(ORF1a_polyprotein:G4601T(S1534I)) 4885	2	0
4637 T4690A|(ORF1ab_polyprotein:T4425A(V1475V))|(ORF1a_polyprotein:T4425A(V1475V)) C4692A|(ORF1ab_polyprotein:C4427A(S1476Y))|(ORF1a_polyprotein:C4427A(S1476Y)) T4695A|(ORF1ab_polyprotein:T4430A(V1477D))|(ORF1a_polyprotein:T4430A(V1477D)) T4699A|(ORF1ab_polyprotein:T4434A(S1478S))|(ORF1a_polyprotein:T4434A(S1478S)) T4708A|(ORF1ab_polyprotein:T4443A(D1481E))|(ORF1a_polyprotein:T4443A(D1481E)) C4710A|(ORF1ab_polyprotein:C4445A(A1482D))|(ORF1a_polyprotein:C4445A(A1482D)) T4721A|(ORF1ab_polyprotein:T4456A(Y1486N))|(ORF1a_polyprotein:T4456A(Y1486N)) T4742A|(ORF1ab_polyprotein:T4477A(S1493T))|(ORF1a_polyprotein:T4477A(S1493T)) T4765A|(ORF1ab_polyprotein:T4500A(H1500Q))|(ORF1a_polyprotein:T4500A(H1500Q)) T4766A|(ORF1ab_polyprotein:T4501A(F1501I))|(ORF1a_polyprotein:T4501A(F1501I)) A4783T|(ORF1ab_polyprotein:A4518T(S1506S))|(ORF1a_polyprotein:A4518T(S1506S)) T4786A|(ORF1ab_polyprotein:T4521A(L1507L))|(ORF1a_polyprotein:T4521A(L1507L)) C4788A|(ORF1ab_polyprotein:C4523A(A1508D))|(ORF1a_polyprotein:C4523A(A1508D)) T4833A|(ORF1ab_polyprotein:T4568A(L1523Q))|(ORF1a_polyprotein:T4568A(L1523Q)) G4836T|(ORF1ab_polyprotein:G4571T(G1524V))|(ORF1a_polyprotein:G4571T(G1524V)) T4849A|(ORF1ab_polyprotein:T4584A(L1528L))|(ORF1a_polyprotein:T4584A(L1528L)) G4852T|(ORF1ab_polyprotein:G4587T(K1529N))|(ORF1a_polyprotein:G4587T(K1529N)) G4856T|(ORF1ab_polyprotein:G4591T(G1531C))|(ORF1a_polyprotein:G4591T(G1531C)) T4873G|(ORF1ab_polyprotein:T4608G(Y1536*))|(ORF1a_polyprotein:T4608G(Y1536*)) 4887	2	0
22653 G22661T|(surface_glycoprotein:GTC1099-1101TTA(V367L)) C22663A|(surface_glycoprotein:GTC1099-1101TTA(V367L)) C22674A|(surface_glycoprotein:C1112A(S371Y)) G22676T|(surface_glycoprotein:G1114T(A372S)) C22686A|(surface_glycoprotein:TCC1123-1125TAA(S375*)) C22687A|(surface_glycoprotein:TCC1123-1125TAA(S375*)) G22698T|(surface_glycoprotein:G1136T(C379F)) G22704T|(surface_glycoprotein:G1142T(G381V)) G22708T|(surface_glycoprotein:G1146T(V382V)) C22710A|(surface_glycoprotein:C1148A(S383Y)) C22712A|(surface_glycoprotein:C1150A(P384T)) C22732A|(surface_glycoprotein:C1170A(L390L)) G22734T|(surface_glycoprotein:TGC1171-1173TTA(C391L)) C22735A|(surface_glycoprotein:TGC1171-1173TTA(C391L)) C22740A|(surface_glycoprotein:C1178A(T393N)) G22745T|(surface_glycoprotein:GTC1183-1185TTA(V395L)) C22747A|(surface_glycoprotein:GTC1183-1185TTA(V395L)) G22751T|(surface_glycoprotein:GCA1189-1191TAA(A397*)) C22752A|(surface_glycoprotein:GCA1189-1191TAA(A397*)) C22758A|(surface_glycoprotein:C1196A(S399*)) G22770T|(surface_glycoprotein:G1208T(R403I)) G22773T|(surface_glycoprotein:G1211T(G404V)) G22778T|(surface_glycoprotein:G1216T(E406*)) C22783A|(surface_glycoprotein:C1221A(V407V)) C22792A|(surface_glycoprotein:C1230A(I410I)) A22798T|(surface_glycoprotein:A1236T(P412P)) G22799T|(surface_glycoprotein:GGG1237-1239TGT(G413C)) G22801T|(surface_glycoprotein:GGG1237-1239TGT(G413C)) C22802A|(surface_glycoprotein:CAA1240-1242ATA(Q414I)) A22803T|(surface_glycoprotein:CAA1240-1242ATA(Q414I)) C22806A|(surface_glycoprotein:C1244A(T415N)) G22813T|(surface_glycoprotein:G1251T(K417N)) G22820T|(surface_glycoprotein:G1258T(D420Y)) C22866G|(surface_glycoprotein:C1304G(A435G)) G22869T|(surface_glycoprotein:G1307T(W436L)) C22890A|(surface_glycoprotein:C1328A(S443Y)) G22894T|(surface_glycoprotein:G1332T(K444N)) G22899T|(surface_glycoprotein:G1337T(G446V)) 22903	2	0
22653 T22672G|(surface_glycoprotein:T1110G(N370K)) T22707G|(surface_glycoprotein:T1145G(V382G)) G22773T|(surface_glycoprotein:G1211T(G404V)) C22839A|(surface_glycoprotein:C1277A(P426Q)) G22894T|(surface_glycoprotein:G1332T(K444N)) G22899T|(surface_glycoprotein:G1337T(G446V)) 22903	2	0
4637 T4667A|(ORF1ab_polyprotein:T4402A(S1468T))|(ORF1a_polyprotein:T4402A(S1468T)) C4686A|(ORF1ab_polyprotein:C4421A(T1474K))|(ORF1a_polyprotein:C4421A(T1474K)) C4701A|(ORF1ab_polyprotein:C4436A(S1479*))|(ORF1a_polyprotein:C4436A(S1479*)) C4703A|(ORF1ab_polyprotein:CCT4438-4440ACA(P1480T))|(ORF1a_polyprotein:CCT4438-4440ACA(P1480T)) T4705A|(ORF1ab_polyprotein:CCT4438-4440ACA(P1480T))|(ORF1a_polyprotein:CCT4438-4440ACA(P1480T)) C4710A|(ORF1ab_polyprotein:C4445A(A1482D))|(ORF1a_polyprotein:C4445A(A1482D)) T4756A|(ORF1ab_polyprotein:T4491A(P1497P))|(ORF1a_polyprotein:T4491A(P1497P)) A4758T|(ORF1ab_polyprotein:A4493T(E1498V))|(ORF1a_polyprotein:A4493T(E1498V)) T4805A|(ORF1ab_polyprotein:T4540A(W1514R))|(ORF1a_polyprotein:T4540A(W1514R)) T4823A|(ORF1ab_polyprotein:T4558A(S1520T))|(ORF1a_polyprotein:T4558A(S1520T)) T4833A|(ORF1ab_polyprotein:T4568A(L1523Q))|(ORF1a_polyprotein:T4568A(L1523Q)) G4841T|(ORF1ab_polyprotein:G4576T(E1526*))|(ORF1a_polyprotein:G4576T(E1526*)) T4849A|(ORF1ab_polyprotein:T4584A(L1528L))|(ORF1a_polyprotein:T4584A(L1528L)) T4879A|(ORF1ab_polyprotein:T4614A(T1538T))|(ORF1a_polyprotein:T4614A(T1538T)) 4884	2	0
28529 G28539T|(nucleocapsid_phosphoprotein:G266T(R89I)) C28542A|(nucleocapsid_phosphoprotein:C269A(A90D)) G28551T|(nucleocapsid_phosphoprotein:CGA277-279CTT(R93L)) A28552T|(nucleocapsid_phosphoprotein:CGA277-279CTT(R93L)) C28556A|(nucleocapsid_phosphoprotein:C283A(R95S)) G28560T|(nucleocapsid_phosphoprotein:G287T(G96V)) G28568T|(nucleocapsid_phosphoprotein:G295T(G99C)) G28576T|(nucleocapsid_phosphoprotein:G303T(M101I)) C28589A|(nucleocapsid_phosphoprotein:C316A(P106T)) A28594T|(nucleocapsid_phosphoprotein:A321T(R107S)) A28605T|(nucleocapsid_phosphoprotein:A332T(Y111F)) C28610A|(nucleocapsid_phosphoprotein:C337A(L113I)) C28617A|(nucleocapsid_phosphoprotein:C344A(T115N)) G28620T|(nucleocapsid_phosphoprotein:G347T(G116V)) C28639A|(nucleocapsid_phosphoprotein:C366A(P122P)) A28649C|(nucleocapsid_phosphoprotein:A376C(N126H)) A28664T|(nucleocapsid_phosphoprotein:A391T(I131L)) T28672G|(nucleocapsid_phosphoprotein:T399G(V133V)) A28694T|(nucleocapsid_phosphoprotein:ACA421-423TCT(T141S)) A28696T|(nucleocapsid_phosphoprotein:ACA421-423TCT(T141S)) C28698A|(nucleocapsid_phosphoprotein:CCA424-426CAT(P142H)) A28699T|(nucleocapsid_phosphoprotein:CCA424-426CAT(P142H)) G28703T|(nucleocapsid_phosphoprotein:G430T(D144Y)) T28711G|(nucleocapsid_phosphoprotein:T438G(I146M)) C28718A|(nucleocapsid_phosphoprotein:C445A(R149S)) C28737A|(nucleocapsid_phosphoprotein:C464A(A155D)) A28766T|(nucleocapsid_phosphoprotein:A493T(T165S)) 28779	2	0
/mnt/d/SRA/SARS2/Wastewater/FromWI/unique_seqs_2023_03_03/249/ERR7426641.SARS2.wg_unique_seqs.tsv.gz
ERR7426641	PRJEB48985	SAMEA10802223	CEMM RESEARCH CENTER FOR MOLECULAR MEDICINE OF THE AUSTRIAN ACADEMY OF SCIENCES	2021-03-01	Austria, 46.57321371, 14.02400866,
22962 A23055T|(surface_glycoprotein:A1493T(Q498L)) A23063T|(surface_glycoprotein:A1501T(N501Y)) 23212	4	0
22939 G22984T|(surface_glycoprotein:G1422T(Q474H)) G22988T|(surface_glycoprotein:G1426T(G476C)) G23001T|(surface_glycoprotein:G1439T(C480F)) G23012T|(surface_glycoprotein:G1450T(E484*)) C23039A|(surface_glycoprotein:C1477A(Q493K)) G23049T|(surface_glycoprotein:G1487T(G496V)) A23063T|(surface_glycoprotein:A1501T(N501Y)) G23072T|(surface_glycoprotein:GGT1510-1512TGA(G504*)) T23074A|(surface_glycoprotein:GGT1510-1512TGA(G504*)) G23096T|(surface_glycoprotein:G1534T(V512L)) G23108T|(surface_glycoprotein:G1546T(E516*)) G23126T|(surface_glycoprotein:G1564T(A522S)) G23149T|(surface_glycoprotein:G1587T(K529N)) C23179A|(surface_glycoprotein:C1617A(V539V)) 23188	2	0
22962 C23034A|(surface_glycoprotein:C1472A(P491H)) G23049T|(surface_glycoprotein:G1487T(G496V)) C23054A|(surface_glycoprotein:C1492A(Q498K)) C23058A|(surface_glycoprotein:C1496A(P499H)) A23063T|(surface_glycoprotein:A1501T(N501Y)) G23108T|(surface_glycoprotein:G1546T(E516*)) C23121A|(surface_glycoprotein:C1559A(A520E)) G23138T|(surface_glycoprotein:G1576T(G526*)) G23195T|(surface_glycoprotein:G1633T(G545C)) 23212	2	0
22962 C22968A|(surface_glycoprotein:C1406A(S469*)) A22970T|(surface_glycoprotein:A1408T(T470S)) A22975T|(surface_glycoprotein:A1413T(E471D)) C22982A|(surface_glycoprotein:CAG1420-1422ATG(Q474M)) A22983T|(surface_glycoprotein:CAG1420-1422ATG(Q474M)) G22988T|(surface_glycoprotein:G1426T(G476C)) C22995A|(surface_glycoprotein:C1433A(T478K)) C22998G|(surface_glycoprotein:C1436G(P479R)) G23001T|(surface_glycoprotein:G1439T(C480F)) A23004T|(surface_glycoprotein:A1442T(N481I)) A23021T|(surface_glycoprotein:A1459T(N487Y)) C23034A|(surface_glycoprotein:C1472A(P491H)) C23043A|(surface_glycoprotein:C1481A(S494*)) A23046T|(surface_glycoprotein:A1484T(Y495F)) C23058A|(surface_glycoprotein:C1496A(P499H)) A23060T|(surface_glycoprotein:A1498T(T500S)) A23063T|(surface_glycoprotein:A1501T(N501Y)) C23082A|(surface_glycoprotein:C1520A(P507Q)) A23085T|(surface_glycoprotein:A1523T(Y508F)) G23088T|(surface_glycoprotein:G1526T(R509I)) G23090T|(surface_glycoprotein:G1528T(V510L)) G23120T|(surface_glycoprotein:G1558T(A520S)) G23126T|(surface_glycoprotein:GCA1564-1566TAA(A522*)) C23127A|(surface_glycoprotein:GCA1564-1566TAA(A522*)) C23142A|(surface_glycoprotein:C1580A(P527H)) A23144T|(surface_glycoprotein:A1582T(K528*)) A23148T|(surface_glycoprotein:A1586T(K529M)) A23166T|(surface_glycoprotein:A1604T(K535I)) T23183A|(surface_glycoprotein:T1621A(F541I)) C23191A|(surface_glycoprotein:C1629A(F543L)) 23209	2	0
22799 T22885A|(surface_glycoprotein:T1323A(L441L)) A22905C|(surface_glycoprotein:A1343C(N448T)) G22927T|(surface_glycoprotein:G1365T(L455F)) G22973T|(surface_glycoprotein:G1411T(E471*)) C22978A|(surface_glycoprotein:C1416A(I472I)) T23036A|(surface_glycoprotein:T1474A(L492I)) C23039A|(surface_glycoprotein:C1477A(Q493K)) 23049	2	0
2342 A2380T|(ORF1ab_polyprotein:A2115T(L705F))|(ORF1a_polyprotein:A2115T(L705F)) A2404T|(ORF1ab_polyprotein:A2139T(S713S))|(ORF1a_polyprotein:A2139T(S713S)) A2405T|(ORF1ab_polyprotein:AAG2140-2142TGT(K714C))|(ORF1a_polyprotein:AAG2140-2142TGT(K714C)) A2406G|(ORF1ab_polyprotein:AAG2140-2142TGT(K714C))|(ORF1a_polyprotein:AAG2140-2142TGT(K714C)) G2407T|(ORF1ab_polyprotein:AAG2140-2142TGT(K714C))|(ORF1a_polyprotein:AAG2140-2142TGT(K714C)) C2445A|(ORF1ab_polyprotein:C2180A(T727N))|(ORF1a_polyprotein:C2180A(T727N)) A2493T|(ORF1ab_polyprotein:A2228T(E743V))|(ORF1a_polyprotein:A2228T(E743V)) 2592	2	0
22840 T22928G|(surface_glycoprotein:T1366G(F456V)) A23014G|(surface_glycoprotein:A1452G(E484E)) T23018G|(surface_glycoprotein:T1456G(F486V)) G23049T|(surface_glycoprotein:G1487T(G496V)) A23063T|(surface_glycoprotein:A1501T(N501Y)) A23080C|(surface_glycoprotein:A1518C(Q506H)) 23090	2	0
22962 C23034A|(surface_glycoprotein:C1472A(P491H)) A23055T|(surface_glycoprotein:A1493T(Q498L)) A23063T|(surface_glycoprotein:A1501T(N501Y)) G23088T|(surface_glycoprotein:G1526T(R509I)) C23124A|(surface_glycoprotein:C1562A(P521Q)) 23212	2	0
22964 A22975C|(surface_glycoprotein:A1413C(E471D)) G23001T|(surface_glycoprotein:G1439T(C480F)) A23014C|(surface_glycoprotein:A1452C(E484D)) T23019A|(surface_glycoprotein:T1457A(F486Y)) T23035G|(surface_glycoprotein:T1473G(P491P)) A23046T|(surface_glycoprotein:A1484T(Y495F)) C23057A|(surface_glycoprotein:C1495A(P499T)) A23063T|(surface_glycoprotein:A1501T(N501Y)) G23069T|(surface_glycoprotein:G1507T(V503F)) G23096T|(surface_glycoprotein:G1534T(V512L)) 23212	2	0
22962 C22982A|(surface_glycoprotein:C1420A(Q474K)) G22988T|(surface_glycoprotein:G1426T(G476C)) C22993A|(surface_glycoprotein:C1431A(S477R)) A23014T|(surface_glycoprotein:A1452T(E484D)) C23029A|(surface_glycoprotein:C1467A(Y489*)) T23031G|(surface_glycoprotein:T1469G(F490C)) A23040T|(surface_glycoprotein:A1478T(Q493L)) A23044T|(surface_glycoprotein:A1482T(S494S)) C23058A|(surface_glycoprotein:C1496A(P499H)) A23063T|(surface_glycoprotein:A1501T(N501Y)) G23093T|(surface_glycoprotein:G1531T(V511L)) G23096T|(surface_glycoprotein:G1534T(V512L)) C23114A|(surface_glycoprotein:C1552A(L518I)) G23120T|(surface_glycoprotein:G1558T(A520S)) C23124A|(surface_glycoprotein:C1562A(P521Q)) C23141A|(surface_glycoprotein:C1579A(P527T)) C23170A|(surface_glycoprotein:C1608A(N536K)) C23179A|(surface_glycoprotein:C1617A(V539V)) 23210	2	0
22923 G22933T|(surface_glycoprotein:G1371T(R457S)) G22957T|(surface_glycoprotein:G1395T(E465D)) G22961T|(surface_glycoprotein:G1399T(D467Y)) C22971A|(surface_glycoprotein:C1409A(T470N)) A22974T|(surface_glycoprotein:A1412T(E471V)) C22997A|(surface_glycoprotein:C1435A(P479T)) A23004T|(surface_glycoprotein:A1442T(N481I)) A23014T|(surface_glycoprotein:A1452T(E484D)) G23015T|(surface_glycoprotein:G1453T(G485C)) A23063T|(surface_glycoprotein:A1501T(N501Y)) C23142A|(surface_glycoprotein:C1580A(P527H)) 23173	2	0
22263 T22293A|(surface_glycoprotein:T731A(L244*)) C22295A|(surface_glycoprotein:C733A(H245N)) C22413A|(surface_glycoprotein:ACC850-852AAA(T284K)) C22414A|(surface_glycoprotein:ACC850-852AAA(T284K)) C22419A|(surface_glycoprotein:C857A(T286K)) C22425A|(surface_glycoprotein:GCT862-864GAA(A288E)) T22426A|(surface_glycoprotein:GCT862-864GAA(A288E)) G22427T|(surface_glycoprotein:G865T(V289L)) C22439A|(surface_glycoprotein:C877A(L293I)) C22445A|(surface_glycoprotein:C883A(P295T)) G22454T|(surface_glycoprotein:G892T(E298*)) G22462A|(surface_glycoprotein:G900A(K300K)) C22467A|(surface_glycoprotein:C905A(T302K)) C22476A|(surface_glycoprotein:TCC913-915TAA(S305*)) C22477A|(surface_glycoprotein:TCC913-915TAA(S305*)) T22479A|(surface_glycoprotein:TTC916-918TAA(F306*)) C22480A|(surface_glycoprotein:TTC916-918TAA(F306*)) C22482A|(surface_glycoprotein:C920A(T307N)) G22487T|(surface_glycoprotein:G925T(E309*)) G22493T|(surface_glycoprotein:G931T(G311*)) C22506A|(surface_glycoprotein:C944A(T315N)) 22512	2	0
22263 G22309T|(surface_glycoprotein:G747T(L249F)) C22311A|(surface_glycoprotein:C749A(T250N)) G22380T|(surface_glycoprotein:G818T(R273M)) G22403T|(surface_glycoprotein:G841T(E281*)) G22410T|(surface_glycoprotein:G848T(G283V)) G22424C|(surface_glycoprotein:G862C(A288P)) C22432A|(surface_glycoprotein:C870A(D290E)) T22435A|(surface_glycoprotein:T873A(C291*)) C22439A|(surface_glycoprotein:C877A(L293I)) C22445A|(surface_glycoprotein:CCT883-885ACA(P295T)) T22447A|(surface_glycoprotein:CCT883-885ACA(P295T)) C22467A|(surface_glycoprotein:C905A(T302K)) T22483A|(surface_glycoprotein:T921A(T307T)) G22493T|(surface_glycoprotein:G931T(G311*)) C22506A|(surface_glycoprotein:C944A(T315N)) C22509A|(surface_glycoprotein:C947A(S316Y)) 22512	2	0
22963 C22971A|(surface_glycoprotein:C1409A(T470N)) G22988T|(surface_glycoprotein:G1426T(G476C)) A22991T|(surface_glycoprotein:A1429T(S477C)) C22995G|(surface_glycoprotein:C1433G(T478R)) A23003T|(surface_glycoprotein:A1441T(N481Y)) A23028T|(surface_glycoprotein:A1466T(Y489F)) A23046T|(surface_glycoprotein:A1484T(Y495F)) A23063T|(surface_glycoprotein:AAT1501-1503TTT(N501F)) A23064T|(surface_glycoprotein:AAT1501-1503TTT(N501F)) 23212	2	0
22798 T22930A|(surface_glycoprotein:T1368A(F456L)) T22937G|(surface_glycoprotein:T1375G(S459A)) T22952G|(surface_glycoprotein:T1390G(F464V)) G22955T|(surface_glycoprotein:G1393T(E465*)) C22982A|(surface_glycoprotein:C1420A(Q474K)) A22994G|(surface_glycoprotein:A1432G(T478A)) T22999G|(surface_glycoprotein:T1437G(P479P)) T23005A|(surface_glycoprotein:T1443A(N481K)) T23010A|(surface_glycoprotein:T1448A(V483D)) A23014T|(surface_glycoprotein:A1452T(E484D)) T23019G|(surface_glycoprotein:T1457G(F486C)) A23022G|(surface_glycoprotein:AAT1459-1461AGG(N487R)) T23023G|(surface_glycoprotein:AAT1459-1461AGG(N487R)) T23031G|(surface_glycoprotein:T1469G(F490C)) T23035G|(surface_glycoprotein:T1473G(P491P)) 23043	2	0
/mnt/d/SRA/SARS2/Wastewater/FromWI/unique_seqs_2023_03_03/249/ERR7426965.SARS2.wg_unique_seqs.tsv.gz
ERR7426965	PRJEB48985	SAMEA10802646	CEMM RESEARCH CENTER FOR MOLECULAR MEDICINE OF THE AUSTRIAN ACADEMY OF SCIENCES	2021-04-13	Austria, 46.61202786, 13.87713878,
22798 G23025T|(surface_glycoprotein:G1463T(C488F)) A23056C|(surface_glycoprotein:A1494C(Q498H)) A23064C|(surface_glycoprotein:A1502C(N501T)) G23195T|(surface_glycoprotein:G1633T(G545C)) 23212	4	0
22798 G22899T|(surface_glycoprotein:G1337T(G446V)) G23025T|(surface_glycoprotein:G1463T(C488F)) A23064C|(surface_glycoprotein:A1502C(N501T)) G23195T|(surface_glycoprotein:G1633T(G545C)) 23212	3	0
22799 A23014T|(surface_glycoprotein:A1452T(E484D)) G23025T|(surface_glycoprotein:G1463T(C488F)) A23064C|(surface_glycoprotein:A1502C(N501T)) G23195T|(surface_glycoprotein:G1633T(G545C)) 23212	3	0
22798 G23025T|(surface_glycoprotein:G1463T(C488F)) C23057T|(surface_glycoprotein:C1495T(P499S)) A23064C|(surface_glycoprotein:A1502C(N501T)) G23195T|(surface_glycoprotein:G1633T(G545C)) 23212	3	0
22799 G23025T|(surface_glycoprotein:G1463T(C488F)) A23056C|(surface_glycoprotein:A1494C(Q498H)) A23064C|(surface_glycoprotein:A1502C(N501T)) G23195T|(surface_glycoprotein:G1633T(G545C)) 23212	2	0
22798 G23025T|(surface_glycoprotein:G1463T(C488F)) C23058A|(surface_glycoprotein:C1496A(P499H)) A23064C|(surface_glycoprotein:A1502C(N501T)) G23195T|(surface_glycoprotein:G1633T(G545C)) 23212	2	0
22798 T22907C|(surface_glycoprotein:T1345C(Y449H)) G23025T|(surface_glycoprotein:G1463T(C488F)) A23064C|(surface_glycoprotein:A1502C(N501T)) G23195T|(surface_glycoprotein:G1633T(G545C)) 23212	2	0
22798 A23060T|(surface_glycoprotein:A1498T(T500S)) A23064C|(surface_glycoprotein:A1502C(N501T)) G23195T|(surface_glycoprotein:G1633T(G545C)) 23212	2	0
22799 G23025T|(surface_glycoprotein:G1463T(C488F)) C23057T|(surface_glycoprotein:C1495T(P499S)) A23064C|(surface_glycoprotein:A1502C(N501T)) G23195T|(surface_glycoprotein:G1633T(G545C)) 23212	2	0
22798 A23055T|(surface_glycoprotein:A1493T(Q498L)) A23063T|(surface_glycoprotein:A1501T(N501Y)) 23212	2	0
22799 A22976C|(surface_glycoprotein:A1414C(I472L)) G23025T|(surface_glycoprotein:G1463T(C488F)) A23064C|(surface_glycoprotein:A1502C(N501T)) G23195T|(surface_glycoprotein:G1633T(G545C)) 23212	2	0
22799 A23055T|(surface_glycoprotein:A1493T(Q498L)) A23064C|(surface_glycoprotein:A1502C(N501T)) G23195T|(surface_glycoprotein:G1633T(G545C)) 23212	2	0
22962 G23025T|(surface_glycoprotein:G1463T(C488F)) A23056T|(surface_glycoprotein:A1494T(Q498H)) A23064C|(surface_glycoprotein:A1502C(N501T)) 23212	2	0
22799 C22986T|(surface_glycoprotein:C1424T(A475V)) G23025T|(surface_glycoprotein:G1463T(C488F)) A23064C|(surface_glycoprotein:A1502C(N501T)) G23195T|(surface_glycoprotein:G1633T(G545C)) 23212	2	0
22798 T22884G|(surface_glycoprotein:T1322G(L441R)) G23025T|(surface_glycoprotein:G1463T(C488F)) A23064C|(surface_glycoprotein:A1502C(N501T)) G23195T|(surface_glycoprotein:G1633T(G545C)) 23212	2	0
/mnt/d/SRA/SARS2/Wastewater/FromWI/unique_seqs_2023_03_03/249/ERR7427717.SARS2.wg_unique_seqs.tsv.gz
ERR7427717	PRJEB48985	SAMEA10803399	CEMM RESEARCH CENTER FOR MOLECULAR MEDICINE OF THE AUSTRIAN ACADEMY OF SCIENCES	2021-07-18	Austria, 47.48594452, 9.676527658,
16749 C16757T|(ORF1ab_polyprotein:C16493T(P5498L)) 17152	8	0
22798 T22917G|(surface_glycoprotein:T1355G(L452R)) C22995A|(surface_glycoprotein:C1433A(T478K)) A23055T|(surface_glycoprotein:A1493T(Q498L)) 23212	4	0
22799 T22917G|(surface_glycoprotein:T1355G(L452R)) C22995A|(surface_glycoprotein:C1433A(T478K)) A23055T|(surface_glycoprotein:A1493T(Q498L)) 23212	2	0
/mnt/d/SRA/SARS2/Wastewater/FromWI/unique_seqs_2023_03_03/249/ERR7427634.SARS2.wg_unique_seqs.tsv.gz
ERR7427634	PRJEB48985	SAMEA10803316	CEMM RESEARCH CENTER FOR MOLECULAR MEDICINE OF THE AUSTRIAN ACADEMY OF SCIENCES	2021-07-06	Austria, 47.72488968, 13.64841599,
1574 C1710A|(ORF1ab_polyprotein:C1445A(A482D))|(ORF1a_polyprotein:C1445A(A482D)) C1758T|(ORF1ab_polyprotein:C1493T(A498V))|(ORF1a_polyprotein:C1493T(A498V)) 1964	26	0.001
1574 C1710A|(ORF1ab_polyprotein:C1445A(A482D))|(ORF1a_polyprotein:C1445A(A482D)) C1758T|(ORF1ab_polyprotein:C1493T(A498V))|(ORF1a_polyprotein:C1493T(A498V)) 1963	5	0
1574 G1743T|(ORF1ab_polyprotein:G1478T(G493V))|(ORF1a_polyprotein:G1478T(G493V)) C1758T|(ORF1ab_polyprotein:C1493T(A498V))|(ORF1a_polyprotein:C1493T(A498V)) 1964	3	0
1574 C1686A|(ORF1ab_polyprotein:C1421A(A474D))|(ORF1a_polyprotein:C1421A(A474D)) C1710A|(ORF1ab_polyprotein:C1445A(A482D))|(ORF1a_polyprotein:C1445A(A482D)) C1758T|(ORF1ab_polyprotein:C1493T(A498V))|(ORF1a_polyprotein:C1493T(A498V)) 1964	2	0
16749 C16757T|(ORF1ab_polyprotein:C16493T(P5498L)) 17152	2	0.001
1714 G1743T|(ORF1ab_polyprotein:G1478T(G493V))|(ORF1a_polyprotein:G1478T(G493V)) C1758T|(ORF1ab_polyprotein:C1493T(A498V))|(ORF1a_polyprotein:C1493T(A498V)) 1964	2	0
1574 G1679T|(ORF1ab_polyprotein:G1414T(E472*))|(ORF1a_polyprotein:G1414T(E472*)) C1710A|(ORF1ab_polyprotein:C1445A(A482D))|(ORF1a_polyprotein:C1445A(A482D)) C1758T|(ORF1ab_polyprotein:C1493T(A498V))|(ORF1a_polyprotein:C1493T(A498V)) 1964	2	0
/mnt/d/SRA/SARS2/Wastewater/FromWI/unique_seqs_2023_03_03/257/ERR9861708.SARS2.wg_unique_seqs.tsv.gz
ERR9861708	PRJEB44932	SAMEA110149228	Swiss Institute of Bioinformatics, Switzerland	2021-08-23	Switzerland, 47.4007, 8.481, ZH - Z‚àö¬∫rich - ARA Werdh‚àö‚àÇlzli,
1574 C1710A|(ORF1ab_polyprotein:C1445A(A482D))|(ORF1a_polyprotein:C1445A(A482D)) C1758T|(ORF1ab_polyprotein:C1493T(A498V))|(ORF1a_polyprotein:C1493T(A498V)) 1964	31	0
22798 T22917G|(surface_glycoprotein:T1355G(L452R)) C22995A|(surface_glycoprotein:C1433A(T478K)) A23055T|(surface_glycoprotein:A1493T(Q498L)) 23212	14	0
22799 T22917G|(surface_glycoprotein:T1355G(L452R)) C22995A|(surface_glycoprotein:C1433A(T478K)) A23055T|(surface_glycoprotein:A1493T(Q498L)) 23212	9	0
1574 A1644G|(ORF1ab_polyprotein:A1379G(N460S))|(ORF1a_polyprotein:A1379G(N460S)) C1758T|(ORF1ab_polyprotein:C1493T(A498V))|(ORF1a_polyprotein:C1493T(A498V)) 1964	9	0
22798 T22917G|(surface_glycoprotein:T1355G(L452R)) C22995A|(surface_glycoprotein:C1433A(T478K)) A23056C|(surface_glycoprotein:A1494C(Q498H)) A23064C|(surface_glycoprotein:A1502C(N501T)) 23212	6	0
1714 G1743T|(ORF1ab_polyprotein:G1478T(G493V))|(ORF1a_polyprotein:G1478T(G493V)) C1758T|(ORF1ab_polyprotein:C1493T(A498V))|(ORF1a_polyprotein:C1493T(A498V)) 1964	6	0
22962 A22976C|(surface_glycoprotein:A1414C(I472L)) C22995A|(surface_glycoprotein:C1433A(T478K)) A23064C|(surface_glycoprotein:A1502C(N501T)) 23212	6	0
22799 T22896G|(surface_glycoprotein:T1334G(V445G)) T22917G|(surface_glycoprotein:T1355G(L452R)) C22995A|(surface_glycoprotein:C1433A(T478K)) A23064C|(surface_glycoprotein:A1502C(N501T)) 23212	4	0
22799 T22917G|(surface_glycoprotein:T1355G(L452R)) C22995A|(surface_glycoprotein:C1433A(T478K)) A23056C|(surface_glycoprotein:A1494C(Q498H)) A23064C|(surface_glycoprotein:A1502C(N501T)) 23212	3	0
22799 T22884G|(surface_glycoprotein:T1322G(L441R)) T22896G|(surface_glycoprotein:T1334G(V445G)) T22917G|(surface_glycoprotein:T1355G(L452R)) C22995A|(surface_glycoprotein:C1433A(T478K)) 23212	3	0
22799 T22896G|(surface_glycoprotein:T1334G(V445G)) T22917G|(surface_glycoprotein:T1355G(L452R)) T22928G|(surface_glycoprotein:T1366G(F456V)) C22995A|(surface_glycoprotein:C1433A(T478K)) 23212	3	0
22263 C22445A|(surface_glycoprotein:C883A(P295T)) G22493T|(surface_glycoprotein:G931T(G311*)) 22513	3	0
22962 A22976C|(surface_glycoprotein:A1414C(I472L)) C22995A|(surface_glycoprotein:C1433A(T478K)) T23030G|(surface_glycoprotein:T1468G(F490V)) 23212	3	0
22962 C22995A|(surface_glycoprotein:C1433A(T478K)) A23014C|(surface_glycoprotein:A1452C(E484D)) A23064C|(surface_glycoprotein:A1502C(N501T)) 23212	3	0
1574 C1710A|(ORF1ab_polyprotein:C1445A(A482D))|(ORF1a_polyprotein:C1445A(A482D)) C1758T|(ORF1ab_polyprotein:C1493T(A498V))|(ORF1a_polyprotein:C1493T(A498V)) 1961	2	0
/mnt/d/SRA/SARS2/Wastewater/FromWI/unique_seqs_2023_03_03/249/ERR7428067.SARS2.wg_unique_seqs.tsv.gz
ERR7428067	PRJEB48985	SAMEA10803750	CEMM RESEARCH CENTER FOR MOLECULAR MEDICINE OF THE AUSTRIAN ACADEMY OF SCIENCES	2021-09-01	Austria, 48.06388898, 14.43277767,
22798 T22917G|(surface_glycoprotein:T1355G(L452R)) C22995A|(surface_glycoprotein:C1433A(T478K)) A23055T|(surface_glycoprotein:A1493T(Q498L)) 23212	5	0
16749 C16757T|(ORF1ab_polyprotein:C16493T(P5498L)) 17152	5	0
22799 T22917G|(surface_glycoprotein:T1355G(L452R)) C22995A|(surface_glycoprotein:C1433A(T478K)) A23055T|(surface_glycoprotein:A1493T(Q498L)) 23212	3	0
16417 C16466T|(ORF1ab_polyprotein:C16202T(P5401L)) C16757T|(ORF1ab_polyprotein:C16493T(P5498L)) 16833	2	0
22798 T22917G|(surface_glycoprotein:T1355G(L452R)) C22995A|(surface_glycoprotein:C1433A(T478K)) A23056C|(surface_glycoprotein:A1494C(Q498H)) A23064C|(surface_glycoprotein:A1502C(N501T)) 23212	2	0
22799 T22896G|(surface_glycoprotein:T1334G(V445G)) T22917G|(surface_glycoprotein:T1355G(L452R)) C22995A|(surface_glycoprotein:C1433A(T478K)) A23064C|(surface_glycoprotein:A1502C(N501T)) 23212	2	0
16749 C16757T|(ORF1ab_polyprotein:C16493T(P5498L)) T17115C|(ORF1ab_polyprotein:T16851C(I5617I)) 17152	2	0
/mnt/d/SRA/SARS2/Wastewater/FromWI/unique_seqs_2023_03_03/249/ERR7428084.SARS2.wg_unique_seqs.tsv.gz
ERR7428084	PRJEB48985	SAMEA10803767	CEMM RESEARCH CENTER FOR MOLECULAR MEDICINE OF THE AUSTRIAN ACADEMY OF SCIENCES	2021-09-07	Austria, 48.17226662, 16.46526508,
22798 G22899T|(surface_glycoprotein:G1337T(G446V)) T22917G|(surface_glycoprotein:T1355G(L452R)) C22995A|(surface_glycoprotein:C1433A(T478K)) A23064C|(surface_glycoprotein:A1502C(N501T)) 23212	9	0
16749 C16757T|(ORF1ab_polyprotein:C16493T(P5498L)) 17152	7	0
22799 G22899T|(surface_glycoprotein:G1337T(G446V)) T22917G|(surface_glycoprotein:T1355G(L452R)) C22995A|(surface_glycoprotein:C1433A(T478K)) A23064C|(surface_glycoprotein:A1502C(N501T)) 23212	6	0
22798 T22917G|(surface_glycoprotein:T1355G(L452R)) C22995A|(surface_glycoprotein:C1433A(T478K)) A23055T|(surface_glycoprotein:A1493T(Q498L)) 23212	2	0
/mnt/d/SRA/SARS2/Wastewater/FromWI/unique_seqs_2023_03_03/249/SRR17657415.SARS2.wg_unique_seqs.tsv.gz
SRR17657415	PRJNA767800	SAMN25076896	MA_WWS	2021-10-25	USA: Mississippi,	34768
16683 C16757T|(ORF1ab_polyprotein:C16493T(P5498L)) 16892	5	0
16559 C16757T|(ORF1ab_polyprotein:C16493T(P5498L)) 16770	2	0
16683 A16739C|(ORF1ab_polyprotein:A16475C(E5492A)) C16757T|(ORF1ab_polyprotein:C16493T(P5498L)) 16892	2	0
16683 T16709-16709del|(ORF1ab_polyprotein:16445-16445del(5482fs)) C16757T|(ORF1ab_polyprotein:C16493T(P5498L)) 16892	2	0
/mnt/d/SRA/SARS2/Wastewater/FromWI/unique_seqs_2023_03_03/250/ERR7426464.SARS2.wg_unique_seqs.tsv.gz
ERR7426464	PRJEB48985	SAMEA10802036	CEMM RESEARCH CENTER FOR MOLECULAR MEDICINE OF THE AUSTRIAN ACADEMY OF SCIENCES	2021-02-17	Austria, 48.73146613, 16.39152632,
28395 G28423T|(nucleocapsid_phosphoprotein:G150T(A50A)) T28440A|(nucleocapsid_phosphoprotein:T167A(L56H)) C28445A|(nucleocapsid_phosphoprotein:C172A(Q58K)) C28463A|(nucleocapsid_phosphoprotein:C190A(L64I)) C28471A|(nucleocapsid_phosphoprotein:C198A(F66L)) C28473A|(nucleocapsid_phosphoprotein:C200A(P67H)) C28475A|(nucleocapsid_phosphoprotein:C202A(R68R)) C28486A|(nucleocapsid_phosphoprotein:C213A(G71G)) C28490A|(nucleocapsid_phosphoprotein:C217A(P73T)) 28501-insertA|(nucleocapsid_phosphoprotein:228insertA(76fs)) T28504-28504del|(nucleocapsid_phosphoprotein:231-231del(77fs)) C28507A|(nucleocapsid_phosphoprotein:C234A(S78R)) G28509T|(nucleocapsid_phosphoprotein:AGT235-237ATA(S79I)) T28510A|(nucleocapsid_phosphoprotein:AGT235-237ATA(S79I)) C28535A|(nucleocapsid_phosphoprotein:C262A(R88R)) A28544C|(nucleocapsid_phosphoprotein:A271C(T91P)) G28551T|(nucleocapsid_phosphoprotein:G278T(R93L)) T28554A|(nucleocapsid_phosphoprotein:ATT280-282AAG(I94K)) T28555G|(nucleocapsid_phosphoprotein:ATT280-282AAG(I94K)) G28557T|(nucleocapsid_phosphoprotein:CGT283-285CTA(R95L)) T28558A|(nucleocapsid_phosphoprotein:CGT283-285CTA(R95L)) C28589A|(nucleocapsid_phosphoprotein:C316A(P106T)) G28593T|(nucleocapsid_phosphoprotein:G320T(R107I)) T28595A|(nucleocapsid_phosphoprotein:T322A(W108R)) C28609A|(nucleocapsid_phosphoprotein:C336A(Y112*)) C28623A|(nucleocapsid_phosphoprotein:C350A(P117Q)) G28625C|(nucleocapsid_phosphoprotein:G352C(E118Q)) 28633	2	0
1714 G1743T|(ORF1ab_polyprotein:G1478T(G493V))|(ORF1a_polyprotein:G1478T(G493V)) A1777C|(ORF1ab_polyprotein:A1512C(E504D))|(ORF1a_polyprotein:A1512C(E504D)) T1778A|(ORF1ab_polyprotein:T1513A(S505T))|(ORF1a_polyprotein:T1513A(S505T)) G1796C|(ORF1ab_polyprotein:G1531C(V511L))|(ORF1a_polyprotein:G1531C(V511L)) A1819T|(ORF1ab_polyprotein:A1554T(K518N))|(ORF1a_polyprotein:A1554T(K518N)) T1854A|(ORF1ab_polyprotein:T1589A(L530Q))|(ORF1a_polyprotein:T1589A(L530Q)) 1964	2	0
19688 G19711T|(ORF1ab_polyprotein:G19447T(V6483F)) A19721T|(ORF1ab_polyprotein:A19457T(K6486I)) G19729T|(ORF1ab_polyprotein:G19465T(G6489C)) A19736T|(ORF1ab_polyprotein:A19472T(D6491V)) A19742T|(ORF1ab_polyprotein:GAA19477-19479GTT(E6493V)) A19743T|(ORF1ab_polyprotein:GAA19477-19479GTT(E6493V)) T19747A|(ORF1ab_polyprotein:T19483A(F6495I)) A19757T|(ORF1ab_polyprotein:A19493T(K6498I)) C19781G|(ORF1ab_polyprotein:C19517G(A6506G)) T19791G|(ORF1ab_polyprotein:T19527G(L6509L)) A19811T|(ORF1ab_polyprotein:A19547T(K6516I)) A19833T|(ORF1ab_polyprotein:A19569T(I6523I)) C19836A|(ORF1ab_polyprotein:C19572A(L6524L)) A19837T|(ORF1ab_polyprotein:A19573T(N6525Y)) A19840T|(ORF1ab_polyprotein:A19576T(N6526Y)) C19859A|(ORF1ab_polyprotein:C19595A(A6532D)) C19862A|(ORF1ab_polyprotein:C19598A(A6533D)) A19865C|(ORF1ab_polyprotein:A19601C(N6534T)) C19868G|(ORF1ab_polyprotein:C19604G(T6535S)) A19883T|(ORF1ab_polyprotein:A19619T(Y6540F)) A19886T|(ORF1ab_polyprotein:AAA19621-19623ATT(K6541I)) A19887T|(ORF1ab_polyprotein:AAA19621-19623ATT(K6541I)) A19904T|(ORF1ab_polyprotein:A19640T(H6547L)) A19906T|(ORF1ab_polyprotein:A19642T(I6548L)) C19928A|(ORF1ab_polyprotein:C19664A(S6555Y)) 19936	2	0
1722 A1732T|(ORF1ab_polyprotein:A1467T(E489D))|(ORF1a_polyprotein:A1467T(E489D)) A1733T|(ORF1ab_polyprotein:A1468T(T490S))|(ORF1a_polyprotein:A1468T(T490S)) A1740T|(ORF1ab_polyprotein:A1475T(K492I))|(ORF1a_polyprotein:A1475T(K492I)) G1743T|(ORF1ab_polyprotein:G1478T(G493V))|(ORF1a_polyprotein:G1478T(G493V)) C1758T|(ORF1ab_polyprotein:C1493T(A498V))|(ORF1a_polyprotein:C1493T(A498V)) A1768T|(ORF1ab_polyprotein:A1503T(Q501H))|(ORF1a_polyprotein:A1503T(Q501H)) G1805T|(ORF1ab_polyprotein:G1540T(G514*))|(ORF1a_polyprotein:G1540T(G514*)) A1866T|(ORF1ab_polyprotein:A1601T(Y534F))|(ORF1a_polyprotein:A1601T(Y534F)) G1961T|(ORF1ab_polyprotein:G1696T(A566S))|(ORF1a_polyprotein:G1696T(A566S)) 1964	2	0
1574 C1710A|(ORF1ab_polyprotein:C1445A(A482D))|(ORF1a_polyprotein:C1445A(A482D)) G1730T|(ORF1ab_polyprotein:G1465T(E489*))|(ORF1a_polyprotein:G1465T(E489*)) T1735A|(ORF1ab_polyprotein:T1470A(T490T))|(ORF1a_polyprotein:T1470A(T490T)) G1743T|(ORF1ab_polyprotein:G1478T(G493V))|(ORF1a_polyprotein:G1478T(G493V)) G1757A|(ORF1ab_polyprotein:G1492A(A498T))|(ORF1a_polyprotein:G1492A(A498T)) G1772T|(ORF1ab_polyprotein:G1507T(V503F))|(ORF1a_polyprotein:G1507T(V503F)) T1783A|(ORF1ab_polyprotein:T1518A(C506*))|(ORF1a_polyprotein:T1518A(C506*)) C1812A|(ORF1ab_polyprotein:C1547A(A516D))|(ORF1a_polyprotein:C1547A(A516D)) 1817	2	0
1716 G1743T|(ORF1ab_polyprotein:G1478T(G493V))|(ORF1a_polyprotein:G1478T(G493V)) T1760C|(ORF1ab_polyprotein:T1495C(F499L))|(ORF1a_polyprotein:T1495C(F499L)) A1777C|(ORF1ab_polyprotein:A1512C(E504D))|(ORF1a_polyprotein:A1512C(E504D)) T1790A|(ORF1ab_polyprotein:T1525A(F509I))|(ORF1a_polyprotein:T1525A(F509I)) 1964	2	0
1574 T1690A|(ORF1ab_polyprotein:T1425A(I475I))|(ORF1a_polyprotein:T1425A(I475I)) C1710A|(ORF1ab_polyprotein:C1445A(A482D))|(ORF1a_polyprotein:C1445A(A482D)) C1714A|(ORF1ab_polyprotein:C1449A(S483S))|(ORF1a_polyprotein:C1449A(S483S)) G1729T|(ORF1ab_polyprotein:G1464T(V488V))|(ORF1a_polyprotein:G1464T(V488V)) T1735A|(ORF1ab_polyprotein:T1470A(T490T))|(ORF1a_polyprotein:T1470A(T490T)) G1743T|(ORF1ab_polyprotein:G1478T(G493V))|(ORF1a_polyprotein:G1478T(G493V)) T1746A|(ORF1ab_polyprotein:T1481A(L494*))|(ORF1a_polyprotein:T1481A(L494*)) C1762A|(ORF1ab_polyprotein:C1497A(F499L))|(ORF1a_polyprotein:C1497A(F499L)) A1795C|(ORF1ab_polyprotein:A1530C(K510N))|(ORF1a_polyprotein:A1530C(K510N)) G1806T|(ORF1ab_polyprotein:G1541T(G514V))|(ORF1a_polyprotein:G1541T(G514V)) 1822	2	0
28529 C28534A|(nucleocapsid_phosphoprotein:C261A(Y87*)) G28541T|(nucleocapsid_phosphoprotein:G268T(A90S)) A28572T|(nucleocapsid_phosphoprotein:A299T(K100I)) A28594T|(nucleocapsid_phosphoprotein:A321T(R107S)) A28633T|(nucleocapsid_phosphoprotein:A360T(G120G)) A28641T|(nucleocapsid_phosphoprotein:A368T(Y123F)) G28644T|(nucleocapsid_phosphoprotein:G371T(G124V)) G28658T|(nucleocapsid_phosphoprotein:G385T(G129C)) C28674A|(nucleocapsid_phosphoprotein:C401A(A134E)) A28680T|(nucleocapsid_phosphoprotein:A407T(E136V)) G28690T|(nucleocapsid_phosphoprotein:G417T(L139F)) C28708A|(nucleocapsid_phosphoprotein:C435A(H145Q)) C28718A|(nucleocapsid_phosphoprotein:C445A(R149S)) C28740A|(nucleocapsid_phosphoprotein:C467A(A156E)) C28748A|(nucleocapsid_phosphoprotein:C475A(L159I)) A28766T|(nucleocapsid_phosphoprotein:A493T(T165S)) 28779	2	0
1719 G1730T|(ORF1ab_polyprotein:G1465T(E489*))|(ORF1a_polyprotein:G1465T(E489*)) G1743T|(ORF1ab_polyprotein:G1478T(G493V))|(ORF1a_polyprotein:G1478T(G493V)) A1769T|(ORF1ab_polyprotein:A1504T(I502F))|(ORF1a_polyprotein:A1504T(I502F)) A1777T|(ORF1ab_polyprotein:A1512T(E504D))|(ORF1a_polyprotein:A1512T(E504D)) G1796T|(ORF1ab_polyprotein:G1531T(V511F))|(ORF1a_polyprotein:G1531T(V511F)) A1819T|(ORF1ab_polyprotein:A1554T(K518N))|(ORF1a_polyprotein:A1554T(K518N)) G1820T|(ORF1ab_polyprotein:G1555T(G519C))|(ORF1a_polyprotein:G1555T(G519C)) G1823T|(ORF1ab_polyprotein:G1558T(A520S))|(ORF1a_polyprotein:G1558T(A520S)) G1827T|(ORF1ab_polyprotein:TGG1561-1563TTT(W521F))|(ORF1a_polyprotein:TGG1561-1563TTT(W521F)) G1828T|(ORF1ab_polyprotein:TGG1561-1563TTT(W521F))|(ORF1a_polyprotein:TGG1561-1563TTT(W521F)) G1857T|(ORF1ab_polyprotein:G1592T(S531I))|(ORF1a_polyprotein:G1592T(S531I)) C1869A|(ORF1ab_polyprotein:C1604A(A535E))|(ORF1a_polyprotein:C1604A(A535E)) A1903T|(ORF1ab_polyprotein:A1638T(S546S))|(ORF1a_polyprotein:A1638T(S546S)) C1943A|(ORF1ab_polyprotein:C1678A(R560S))|(ORF1a_polyprotein:C1678A(R560S)) 1964	2	0
9610 A9621T|(ORF1ab_polyprotein:A9356T(D3119V))|(ORF1a_polyprotein:A9356T(D3119V)) A9634T|(ORF1ab_polyprotein:A9369T(L3123F))|(ORF1a_polyprotein:A9369T(L3123F)) A9639T|(ORF1ab_polyprotein:A9374T(H3125L))|(ORF1a_polyprotein:A9374T(H3125L)) A9645C|(ORF1ab_polyprotein:CAG9379-9381CCT(Q3127P))|(ORF1a_polyprotein:CAG9379-9381CCT(Q3127P)) G9646T|(ORF1ab_polyprotein:CAG9379-9381CCT(Q3127P))|(ORF1a_polyprotein:CAG9379-9381CCT(Q3127P)) G9649T|(ORF1ab_polyprotein:G9384T(W3128C))|(ORF1a_polyprotein:G9384T(W3128C)) A9650T|(ORF1ab_polyprotein:A9385T(M3129L))|(ORF1a_polyprotein:A9385T(M3129L)) G9653T|(ORF1ab_polyprotein:G9388T(V3130F))|(ORF1a_polyprotein:G9388T(V3130F)) A9656T|(ORF1ab_polyprotein:ATG9391-9393TTT(M3131F))|(ORF1a_polyprotein:ATG9391-9393TTT(M3131F)) G9658T|(ORF1ab_polyprotein:ATG9391-9393TTT(M3131F))|(ORF1a_polyprotein:ATG9391-9393TTT(M3131F)) A9662C|(ORF1ab_polyprotein:ACA9397-9399CAA(T3133Q))|(ORF1a_polyprotein:ACA9397-9399CAA(T3133Q)) C9663A|(ORF1ab_polyprotein:ACA9397-9399CAA(T3133Q))|(ORF1a_polyprotein:ACA9397-9399CAA(T3133Q)) C9666A|(ORF1ab_polyprotein:C9401A(P3134H))|(ORF1a_polyprotein:C9401A(P3134H)) A9670G|(ORF1ab_polyprotein:A9405G(L3135L))|(ORF1a_polyprotein:A9405G(L3135L)) G9682T|(ORF1ab_polyprotein:G9417T(W3139C))|(ORF1a_polyprotein:G9417T(W3139C)) A9683T|(ORF1ab_polyprotein:A9418T(I3140L))|(ORF1a_polyprotein:A9418T(I3140L)) T9695A|(ORF1ab_polyprotein:T9430A(Y3144N))|(ORF1a_polyprotein:T9430A(Y3144N)) T9699A|(ORF1ab_polyprotein:ATC9433-9435AAA(I3145K))|(ORF1a_polyprotein:ATC9433-9435AAA(I3145K)) C9700A|(ORF1ab_polyprotein:ATC9433-9435AAA(I3145K))|(ORF1a_polyprotein:ATC9433-9435AAA(I3145K)) G9705T|(ORF1ab_polyprotein:G9440T(C3147F))|(ORF1a_polyprotein:G9440T(C3147F)) A9707T|(ORF1ab_polyprotein:A9442T(I3148F))|(ORF1a_polyprotein:A9442T(I3148F)) T9710A|(ORF1ab_polyprotein:T9445A(S3149T))|(ORF1a_polyprotein:T9445A(S3149T)) C9714-9714del|(ORF1ab_polyprotein:9449-9449del(3150fs))|(ORF1a_polyprotein:9449-9449del(3150fs)) G9718T|(ORF1ab_polyprotein:G9453T(K3151N))|(ORF1a_polyprotein:G9453T(K3151N)) C9719G|(ORF1ab_polyprotein:C9454G(H3152D))|(ORF1a_polyprotein:C9454G(H3152D)) 9724-insertA|(ORF1ab_polyprotein:9459insertA(3153fs))|(ORF1a_polyprotein:9459insertA(3153fs)) T9731-9731del|(ORF1ab_polyprotein:TTC9466-9468TAinsert(F3156fsinsert))|(ORF1a_polyprotein:TTC9466-9468TAinsert(F3156fsinsert)) C9733A|(ORF1ab_polyprotein:TTC9466-9468TAinsert(F3156fsinsert))|(ORF1a_polyprotein:TTC9466-9468TAinsert(F3156fsinsert)) 9738-insertT|(ORF1ab_polyprotein:AGT9472-9474ATTTinsert(S3158Ifsinsert))|(ORF1a_polyprotein:AGT9472-9474ATTTinsert(S3158Ifsinsert)) G9738T|(ORF1ab_polyprotein:AGT9472-9474ATTTinsert(S3158Ifsinsert))|(ORF1a_polyprotein:AGT9472-9474ATTTinsert(S3158Ifsinsert)) A9741T|(ORF1ab_polyprotein:A9476T(N3159I))|(ORF1a_polyprotein:A9476T(N3159I)) A9744C|(ORF1ab_polyprotein:A9479C(Y3160S))|(ORF1a_polyprotein:A9479C(Y3160S)) 9751-insertTT|(ORF1ab_polyprotein:AAG9484-9486AATTTinsert(K3162Nfsinsert))|(ORF1a_polyprotein:AAG9484-9486AATTTinsert(K3162Nfsinsert)) G9751T|(ORF1ab_polyprotein:AAG9484-9486AATTTinsert(K3162Nfsinsert))|(ORF1a_polyprotein:AAG9484-9486AATTTinsert(K3162Nfsinsert)) A9754T|(ORF1ab_polyprotein:A9489T(R3163S))|(ORF1a_polyprotein:A9489T(R3163S)) C9755T|(ORF1ab_polyprotein:C9490T(R3164C))|(ORF1a_polyprotein:C9490T(R3164C)) G9758T|(ORF1ab_polyprotein:G9493T(V3165L))|(ORF1a_polyprotein:G9493T(V3165L)) GT9761-9762del|(ORF1ab_polyprotein:GTC9496-9498Ainsert(V3166fsinsert))|(ORF1a_polyprotein:GTC9496-9498Ainsert(V3166fsinsert)) C9763A|(ORF1ab_polyprotein:GTC9496-9498Ainsert(V3166fsinsert))|(ORF1a_polyprotein:GTC9496-9498Ainsert(V3166fsinsert)) A9767-9767del|(ORF1ab_polyprotein:9502-9502del(3168fs))|(ORF1a_polyprotein:9502-9502del(3168fs)) 9772-insertT|(ORF1ab_polyprotein:9507insertT(3169fs))|(ORF1a_polyprotein:9507insertT(3169fs)) T9779-9779del|(ORF1ab_polyprotein:9514-9514del(3172fs))|(ORF1a_polyprotein:9514-9514del(3172fs)) 9858	2	0
28530 C28585A|(nucleocapsid_phosphoprotein:C312A(L104L)) C28589A|(nucleocapsid_phosphoprotein:C316A(P106T)) A28594T|(nucleocapsid_phosphoprotein:A321T(R107S)) C28647A|(nucleocapsid_phosphoprotein:C374A(A125D)) C28686A|(nucleocapsid_phosphoprotein:C413A(A138D)) C28718A|(nucleocapsid_phosphoprotein:C445A(R149S)) A28766T|(nucleocapsid_phosphoprotein:A493T(T165S)) C28775A|(nucleocapsid_phosphoprotein:C502A(P168T)) 28779	2	0
/mnt/d/SRA/SARS2/Wastewater/FromWI/unique_seqs_2023_03_03/250/ERR7426457.SARS2.wg_unique_seqs.tsv.gz
ERR7426457	PRJEB48985	SAMEA10802029	CEMM RESEARCH CENTER FOR MOLECULAR MEDICINE OF THE AUSTRIAN ACADEMY OF SCIENCES	2021-02-16	Austria, 48.38071379, 15.88037517,
22962 A22983T|(surface_glycoprotein:A1421T(Q474L)) G22985T|(surface_glycoprotein:GCC1423-1425TCA(A475S)) C22987A|(surface_glycoprotein:GCC1423-1425TCA(A475S)) A23014T|(surface_glycoprotein:A1452T(E484D)) C23034A|(surface_glycoprotein:C1472A(P491H)) A23040T|(surface_glycoprotein:A1478T(Q493L)) A23044T|(surface_glycoprotein:A1482T(S494S)) C23058A|(surface_glycoprotein:C1496A(P499H)) A23063T|(surface_glycoprotein:A1501T(N501Y)) G23132T|(surface_glycoprotein:G1570T(V524F)) 23212	2	0
22962 C22968A|(surface_glycoprotein:C1406A(S469*)) G22984T|(surface_glycoprotein:G1422T(Q474H)) C22986T|(surface_glycoprotein:C1424T(A475V)) G22992T|(surface_glycoprotein:G1430T(S477I)) A23003T|(surface_glycoprotein:A1441T(N481Y)) G23009T|(surface_glycoprotein:G1447T(V483F)) G23015T|(surface_glycoprotein:G1453T(G485C)) A23028T|(surface_glycoprotein:TAC1465-1467TTA(Y489L)) C23029A|(surface_glycoprotein:TAC1465-1467TTA(Y489L)) C23058A|(surface_glycoprotein:C1496A(P499H)) A23063T|(surface_glycoprotein:A1501T(N501Y)) C23082A|(surface_glycoprotein:C1520A(P507Q)) 23212	2	0
22962 G22984T|(surface_glycoprotein:G1422T(Q474H)) C22995G|(surface_glycoprotein:C1433G(T478R)) G23009T|(surface_glycoprotein:G1447T(V483F)) A23014T|(surface_glycoprotein:A1452T(E484D)) G23015T|(surface_glycoprotein:G1453T(G485C)) A23040T|(surface_glycoprotein:A1478T(Q493L)) C23053A|(surface_glycoprotein:C1491A(F497L)) C23058A|(surface_glycoprotein:C1496A(P499H)) A23063T|(surface_glycoprotein:A1501T(N501Y)) C23077A|(surface_glycoprotein:C1515A(Y505*)) A23080T|(surface_glycoprotein:A1518T(Q506H)) G23096T|(surface_glycoprotein:G1534T(V512L)) A23147C|(surface_glycoprotein:A1585C(K529Q)) 23212	2	0
22798 T22907A|(surface_glycoprotein:T1345A(Y449N)) T22952A|(surface_glycoprotein:T1390A(F464I)) T22979A|(surface_glycoprotein:T1417A(Y473N)) C22982A|(surface_glycoprotein:C1420A(Q474K)) G23025T|(surface_glycoprotein:G1463T(C488F)) C23029A|(surface_glycoprotein:C1467A(Y489*)) T23031A|(surface_glycoprotein:T1469A(F490Y)) C23034A|(surface_glycoprotein:C1472A(P491H)) T23042A|(surface_glycoprotein:T1480A(S494T)) 23048	2	0
22962 A22996T|(surface_glycoprotein:A1434T(T478T)) G23015T|(surface_glycoprotein:GGT1453-1455TTT(G485F)) G23016T|(surface_glycoprotein:GGT1453-1455TTT(G485F)) A23028T|(surface_glycoprotein:A1466T(Y489F)) A23060T|(surface_glycoprotein:A1498T(T500S)) A23063T|(surface_glycoprotein:AAT1501-1503TCT(N501S)) A23064C|(surface_glycoprotein:AAT1501-1503TCT(N501S)) A23087T|(surface_glycoprotein:A1525T(R509*)) A23157T|(surface_glycoprotein:A1595T(N532I)) 23212	2	0
22799 G22808T|(surface_glycoprotein:G1246T(G416*)) G22894T|(surface_glycoprotein:G1332T(K444N)) C22916A|(surface_glycoprotein:CTG1354-1356ATT(L452I)) G22918T|(surface_glycoprotein:CTG1354-1356ATT(L452I)) G22923T|(surface_glycoprotein:G1361T(R454I)) G22927T|(surface_glycoprotein:G1365T(L455F)) G22936T|(surface_glycoprotein:G1374T(K458N)) T22953A|(surface_glycoprotein:T1391A(F464Y)) G22957T|(surface_glycoprotein:G1395T(E465D)) T22977A|(surface_glycoprotein:T1415A(I472N)) G22985T|(surface_glycoprotein:G1423T(A475S)) G22988T|(surface_glycoprotein:G1426T(G476C)) C22997A|(surface_glycoprotein:C1435A(P479T)) T23005A|(surface_glycoprotein:T1443A(N481K)) G23012T|(surface_glycoprotein:G1450T(E484*)) G23016T|(surface_glycoprotein:G1454T(G485V)) 23047	2	0
22798 T22868G|(surface_glycoprotein:T1306G(W436G)) C22890A|(surface_glycoprotein:C1328A(S443Y)) G22894T|(surface_glycoprotein:G1332T(K444N)) T22907A|(surface_glycoprotein:T1345A(Y449N)) T22912A|(surface_glycoprotein:T1350A(N450K)) C22916A|(surface_glycoprotein:C1354A(L452M)) T22925G|(surface_glycoprotein:T1363G(L455V)) A22946C|(surface_glycoprotein:A1384C(K462Q)) T22951G|(surface_glycoprotein:T1389G(P463P)) T23018G|(surface_glycoprotein:T1456G(F486V)) T23026A|(surface_glycoprotein:T1464A(C488*)) C23029A|(surface_glycoprotein:C1467A(Y489*)) 23044	2	0
1714 G1743T|(ORF1ab_polyprotein:G1478T(G493V))|(ORF1a_polyprotein:G1478T(G493V)) G1747T|(ORF1ab_polyprotein:G1482T(L494F))|(ORF1a_polyprotein:G1482T(L494F)) A1759C|(ORF1ab_polyprotein:A1494C(A498A))|(ORF1a_polyprotein:A1494C(A498A)) A1777T|(ORF1ab_polyprotein:A1512T(E504D))|(ORF1a_polyprotein:A1512T(E504D)) G1784T|(ORF1ab_polyprotein:G1519T(G507C))|(ORF1a_polyprotein:G1519T(G507C)) A1903T|(ORF1ab_polyprotein:A1638T(S546S))|(ORF1a_polyprotein:A1638T(S546S)) 1964	2	0
22799 C22879A|(surface_glycoprotein:C1317A(N439K)) G22895T|(surface_glycoprotein:G1333T(V445F)) G22901T|(surface_glycoprotein:G1339T(G447C)) A22905C|(surface_glycoprotein:A1343C(N448T)) T22909A|(surface_glycoprotein:T1347A(Y449*)) C22950A|(surface_glycoprotein:C1388A(P463H)) T22954G|(surface_glycoprotein:T1392G(F464L)) G22955T|(surface_glycoprotein:G1393T(E465*)) T22977A|(surface_glycoprotein:T1415A(I472N)) G22985T|(surface_glycoprotein:GCC1423-1425TCA(A475S)) C22987A|(surface_glycoprotein:GCC1423-1425TCA(A475S)) T22999A|(surface_glycoprotein:T1437A(P479P)) G23007T|(surface_glycoprotein:G1445T(G482V)) G23025T|(surface_glycoprotein:G1463T(C488F)) T23036G|(surface_glycoprotein:T1474G(L492V)) 23048	2	0
19549 A19721T|(ORF1ab_polyprotein:A19457T(K6486I)) A19727T|(ORF1ab_polyprotein:A19463T(D6488V)) A19742T|(ORF1ab_polyprotein:A19478T(E6493V)) A19751T|(ORF1ab_polyprotein:A19487T(E6496V)) A19756T|(ORF1ab_polyprotein:AAA19492-19494TTA(K6498L)) A19757T|(ORF1ab_polyprotein:AAA19492-19494TTA(K6498L)) A19759T|(ORF1ab_polyprotein:ACA19495-19497TCT(T6499S)) A19761T|(ORF1ab_polyprotein:ACA19495-19497TCT(T6499S)) C19763A|(ORF1ab_polyprotein:C19499A(T6500K)) C19768G|(ORF1ab_polyprotein:C19504G(P6502A)) A19775T|(ORF1ab_polyprotein:A19511T(N6504I)) 19778	2	0
22962 A22976C|(surface_glycoprotein:A1414C(I472L)) T23010A|(surface_glycoprotein:T1448A(V483D)) A23014C|(surface_glycoprotein:A1452C(E484D)) A23028C|(surface_glycoprotein:A1466C(Y489S)) A23063T|(surface_glycoprotein:A1501T(N501Y)) T23100G|(surface_glycoprotein:T1538G(L513R)) A23145C|(surface_glycoprotein:A1583C(K528T)) 23212	2	0
4637 G4678T|(ORF1ab_polyprotein:G4413T(V1471V))|(ORF1a_polyprotein:G4413T(V1471V)) T4696A|(ORF1ab_polyprotein:T4431A(V1477V))|(ORF1a_polyprotein:T4431A(V1477V)) C4703A|(ORF1ab_polyprotein:C4438A(P1480T))|(ORF1a_polyprotein:C4438A(P1480T)) C4710A|(ORF1ab_polyprotein:C4445A(A1482D))|(ORF1a_polyprotein:C4445A(A1482D)) C4733G|(ORF1ab_polyprotein:C4468G(L1490V))|(ORF1a_polyprotein:C4468G(L1490V)) T4742A|(ORF1ab_polyprotein:T4477A(S1493T))|(ORF1a_polyprotein:T4477A(S1493T)) A4751G|(ORF1ab_polyprotein:A4486G(T1496A))|(ORF1a_polyprotein:A4486G(T1496A)) T4756A|(ORF1ab_polyprotein:T4491A(P1497P))|(ORF1a_polyprotein:T4491A(P1497P)) T4765A|(ORF1ab_polyprotein:T4500A(H1500Q))|(ORF1a_polyprotein:T4500A(H1500Q)) C4782A|(ORF1ab_polyprotein:C4517A(S1506*))|(ORF1a_polyprotein:C4517A(S1506*)) C4784A|(ORF1ab_polyprotein:CTT4519-4521AAT(L1507N))|(ORF1a_polyprotein:CTT4519-4521AAT(L1507N)) T4785A|(ORF1ab_polyprotein:CTT4519-4521AAT(L1507N))|(ORF1a_polyprotein:CTT4519-4521AAT(L1507N)) T4804G|(ORF1ab_polyprotein:T4539G(D1513E))|(ORF1a_polyprotein:T4539G(D1513E)) G4818T|(ORF1ab_polyprotein:G4553T(G1518V))|(ORF1a_polyprotein:G4553T(G1518V)) A4828T|(ORF1ab_polyprotein:A4563T(T1521T))|(ORF1a_polyprotein:A4563T(T1521T)) A4831G|(ORF1ab_polyprotein:A4566G(Q1522Q))|(ORF1a_polyprotein:A4566G(Q1522Q)) T4846A|(ORF1ab_polyprotein:T4581A(F1527L))|(ORF1a_polyprotein:T4581A(F1527L)) T4849A|(ORF1ab_polyprotein:T4584A(L1528L))|(ORF1a_polyprotein:T4584A(L1528L)) T4858A|(ORF1ab_polyprotein:T4593A(G1531G))|(ORF1a_polyprotein:T4593A(G1531G)) T4871A|(ORF1ab_polyprotein:TAT4606-4608AAA(Y1536K))|(ORF1a_polyprotein:TAT4606-4608AAA(Y1536K)) T4873A|(ORF1ab_polyprotein:TAT4606-4608AAA(Y1536K))|(ORF1a_polyprotein:TAT4606-4608AAA(Y1536K)) C4876A|(ORF1ab_polyprotein:C4611A(Y1537*))|(ORF1a_polyprotein:C4611A(Y1537*)) 4884	2	0
22968 T22972A|(surface_glycoprotein:T1410A(T470T)) A22976C|(surface_glycoprotein:A1414C(I472L)) A22991C|(surface_glycoprotein:A1429C(S477R)) T23002G|(surface_glycoprotein:T1440G(C480W)) T23017A|(surface_glycoprotein:T1455A(G485G)) T23018C|(surface_glycoprotein:T1456C(F486L)) A23056C|(surface_glycoprotein:A1494C(Q498H)) A23063T|(surface_glycoprotein:A1501T(N501Y)) A23076C|(surface_glycoprotein:A1514C(Y505S)) A23083T|(surface_glycoprotein:A1521T(P507P)) G23088T|(surface_glycoprotein:G1526T(R509I)) A23098C|(surface_glycoprotein:A1536C(V512V)) A23116C|(surface_glycoprotein:A1554C(L518L)) A23122C|(surface_glycoprotein:A1560C(A520A)) 23212	2	0
22798 T22831A|(surface_glycoprotein:T1269A(Y423*)) G22898C|(surface_glycoprotein:G1336C(G446R)) T22952A|(surface_glycoprotein:T1390A(F464I)) T22966A|(surface_glycoprotein:T1404A(I468I)) T23002A|(surface_glycoprotein:T1440A(C480*)) A23014C|(surface_glycoprotein:A1452C(E484D)) T23017A|(surface_glycoprotein:T1455A(G485G)) T23023A|(surface_glycoprotein:T1461A(N487K)) G23025T|(surface_glycoprotein:G1463T(C488F)) C23034A|(surface_glycoprotein:C1472A(P491H)) C23039A|(surface_glycoprotein:C1477A(Q493K)) 23048	2	0
22962 G22973T|(surface_glycoprotein:G1411T(E471*)) C22978A|(surface_glycoprotein:C1416A(I472I)) G22984T|(surface_glycoprotein:G1422T(Q474H)) C22986T|(surface_glycoprotein:C1424T(A475V)) C22995A|(surface_glycoprotein:C1433A(T478K)) C22997G|(surface_glycoprotein:C1435G(P479A)) A23013T|(surface_glycoprotein:A1451T(E484V)) G23015T|(surface_glycoprotein:G1453T(G485C)) C23039A|(surface_glycoprotein:C1477A(Q493K)) A23044T|(surface_glycoprotein:A1482T(S494S)) A23063T|(surface_glycoprotein:A1501T(N501Y)) G23072T|(surface_glycoprotein:G1510T(G504C)) C23082A|(surface_glycoprotein:C1520A(P507Q)) A23118T|(surface_glycoprotein:A1556T(H519L)) G23132T|(surface_glycoprotein:G1570T(V524F)) G23136T|(surface_glycoprotein:G1574T(C525F)) A23165T|(surface_glycoprotein:A1603T(K535*)) A23193T|(surface_glycoprotein:A1631T(N544I)) 23212	2	0
/mnt/d/SRA/SARS2/Wastewater/FromWI/unique_seqs_2023_03_03/250/ERR7426467.SARS2.wg_unique_seqs.tsv.gz
ERR7426467	PRJEB48985	SAMEA10802039	CEMM RESEARCH CENTER FOR MOLECULAR MEDICINE OF THE AUSTRIAN ACADEMY OF SCIENCES	2021-02-09	Austria, 47.66640161, 13.6080856,
22798 A22970T|(surface_glycoprotein:A1408T(T470S)) G22985T|(surface_glycoprotein:G1423T(A475S)) G22992A|(surface_glycoprotein:G1430A(S477N)) A23013T|(surface_glycoprotein:A1451T(E484V)) T23024G|(surface_glycoprotein:T1462G(C488G)) C23039A|(surface_glycoprotein:C1477A(Q493K)) 23048	2	0
1718 G1729T|(ORF1ab_polyprotein:G1464T(V488V))|(ORF1a_polyprotein:G1464T(V488V)) G1730T|(ORF1ab_polyprotein:G1465T(E489*))|(ORF1a_polyprotein:G1465T(E489*)) AC1733-1734del|(ORF1ab_polyprotein:1468-1469del(490fs))|(ORF1a_polyprotein:1468-1469del(490fs)) G1736A|(ORF1ab_polyprotein:GTG1471-1473ATA(V491I))|(ORF1a_polyprotein:GTG1471-1473ATA(V491I)) G1738A|(ORF1ab_polyprotein:GTG1471-1473ATA(V491I))|(ORF1a_polyprotein:GTG1471-1473ATA(V491I)) A1740T|(ORF1ab_polyprotein:A1475T(K492I))|(ORF1a_polyprotein:A1475T(K492I)) G1743T|(ORF1ab_polyprotein:G1478T(G493V))|(ORF1a_polyprotein:G1478T(G493V)) G1748T|(ORF1ab_polyprotein:GAT1483-1485TTT(D495F))|(ORF1a_polyprotein:GAT1483-1485TTT(D495F)) A1749T|(ORF1ab_polyprotein:GAT1483-1485TTT(D495F))|(ORF1a_polyprotein:GAT1483-1485TTT(D495F)) C1766A|(ORF1ab_polyprotein:C1501A(Q501K))|(ORF1a_polyprotein:C1501A(Q501K)) A1777T|(ORF1ab_polyprotein:A1512T(E504D))|(ORF1a_polyprotein:A1512T(E504D)) A1839T|(ORF1ab_polyprotein:A1574T(E525V))|(ORF1a_polyprotein:A1574T(E525V)) T1872G|(ORF1ab_polyprotein:T1607G(F536C))|(ORF1a_polyprotein:T1607G(F536C)) A1900T|(ORF1ab_polyprotein:A1635T(R545R))|(ORF1a_polyprotein:A1635T(R545R)) C1915A|(ORF1ab_polyprotein:C1650A(R550R))|(ORF1a_polyprotein:C1650A(R550R)) A1916T|(ORF1ab_polyprotein:A1651T(T551S))|(ORF1a_polyprotein:A1651T(T551S)) 1961	2	0
22799 T22816A|(surface_glycoprotein:T1254A(I418I)) T22828A|(surface_glycoprotein:T1266A(N422K)) T22868G|(surface_glycoprotein:T1306G(W436G)) T22891A|(surface_glycoprotein:T1329A(S443S)) T22953G|(surface_glycoprotein:T1391G(F464C)) C22971A|(surface_glycoprotein:C1409A(T470N)) G22992A|(surface_glycoprotein:G1430A(S477N)) T22999A|(surface_glycoprotein:T1437A(P479P)) T23000A|(surface_glycoprotein:TGT1438-1440ACG(C480T)) G23001C|(surface_glycoprotein:TGT1438-1440ACG(C480T)) T23002G|(surface_glycoprotein:TGT1438-1440ACG(C480T)) G23007T|(surface_glycoprotein:G1445T(G482V)) T23010A|(surface_glycoprotein:T1448A(V483D)) T23019G|(surface_glycoprotein:T1457G(F486C)) T23032A|(surface_glycoprotein:T1470A(F490L)) C23033A|(surface_glycoprotein:C1471A(P491T)) C23039A|(surface_glycoprotein:C1477A(Q493K)) 23049	2	0
12418 C12445A|(ORF1ab_polyprotein:C12180A(N4060K))|(ORF1a_polyprotein:C12180A(N4060K)) C12493T|(ORF1ab_polyprotein:C12228T(D4076D))|(ORF1a_polyprotein:C12228T(D4076D)) A12556C|(ORF1ab_polyprotein:A12291C(E4097D))|(ORF1a_polyprotein:A12291C(E4097D)) T12588G|(ORF1ab_polyprotein:T12323G(I4108S))|(ORF1a_polyprotein:T12323G(I4108S)) T12597A|(ORF1ab_polyprotein:T12332A(L4111H))|(ORF1a_polyprotein:T12332A(L4111H)) T12601A|(ORF1ab_polyprotein:T12336A(S4112R))|(ORF1a_polyprotein:T12336A(S4112R)) T12635A|(ORF1ab_polyprotein:T12370A(W4124R))|(ORF1a_polyprotein:T12370A(W4124R)) T12643G|(ORF1ab_polyprotein:T12378G(L4126L))|(ORF1a_polyprotein:T12378G(L4126L)) 12659	2	0
22962 A22969T|(surface_glycoprotein:A1407T(S469S)) A22975T|(surface_glycoprotein:A1413T(E471D)) G22985T|(surface_glycoprotein:G1423T(A475S)) G22992A|(surface_glycoprotein:G1430A(S477N)) G23001T|(surface_glycoprotein:G1439T(C480F)) A23004T|(surface_glycoprotein:A1442T(N481I)) A23013T|(surface_glycoprotein:A1451T(E484V)) G23016T|(surface_glycoprotein:G1454T(G485V)) G23025T|(surface_glycoprotein:G1463T(C488F)) C23029A|(surface_glycoprotein:C1467A(Y489*)) C23058A|(surface_glycoprotein:C1496A(P499H)) G23072T|(surface_glycoprotein:G1510T(G504C)) C23114A|(surface_glycoprotein:C1552A(L518I)) G23132T|(surface_glycoprotein:G1570T(V524F)) 23212	2	0
22799 C22879A|(surface_glycoprotein:C1317A(N439K)) G22894T|(surface_glycoprotein:G1332T(K444N)) G22936T|(surface_glycoprotein:G1374T(K458N)) C22945A|(surface_glycoprotein:C1383A(L461L)) C22971A|(surface_glycoprotein:C1409A(T470N)) C22978A|(surface_glycoprotein:C1416A(I472I)) G22992A|(surface_glycoprotein:G1430A(S477N)) G23012T|(surface_glycoprotein:G1450T(E484*)) C23034A|(surface_glycoprotein:C1472A(P491H)) 23047	2	0
22962 G22973T|(surface_glycoprotein:G1411T(E471*)) G22985T|(surface_glycoprotein:G1423T(A475S)) G22992A|(surface_glycoprotein:G1430A(S477N)) C22997A|(surface_glycoprotein:C1435A(P479T)) A23055T|(surface_glycoprotein:A1493T(Q498L)) 23212	2	0
22962 G22992A|(surface_glycoprotein:G1430A(S477N)) C22997A|(surface_glycoprotein:C1435A(P479T)) A23004T|(surface_glycoprotein:A1442T(N481I)) G23016T|(surface_glycoprotein:G1454T(G485V)) A23041C|(surface_glycoprotein:A1479C(Q493H)) G23049T|(surface_glycoprotein:G1487T(G496V)) C23058A|(surface_glycoprotein:C1496A(P499H)) G23067T|(surface_glycoprotein:G1505T(G502V)) G23093T|(surface_glycoprotein:G1531T(V511L)) G23096T|(surface_glycoprotein:G1534T(V512L)) T23105A|(surface_glycoprotein:T1543A(F515I)) C23127A|(surface_glycoprotein:C1565A(A522E)) A23140T|(surface_glycoprotein:A1578T(G526G)) 23212	2	0
4638 C4650A|(ORF1ab_polyprotein:C4385A(A1462D))|(ORF1a_polyprotein:C4385A(A1462D)) T4689A|(ORF1ab_polyprotein:T4424A(V1475D))|(ORF1a_polyprotein:T4424A(V1475D)) T4693A|(ORF1ab_polyprotein:T4428A(S1476S))|(ORF1a_polyprotein:T4428A(S1476S)) C4710A|(ORF1ab_polyprotein:C4445A(A1482D))|(ORF1a_polyprotein:C4445A(A1482D)) T4721A|(ORF1ab_polyprotein:T4456A(Y1486N))|(ORF1a_polyprotein:T4456A(Y1486N)) T4730G|(ORF1ab_polyprotein:T4465G(Y1489D))|(ORF1a_polyprotein:T4465G(Y1489D)) T4742A|(ORF1ab_polyprotein:T4477A(S1493T))|(ORF1a_polyprotein:T4477A(S1493T)) T4771A|(ORF1ab_polyprotein:T4506A(I1502I))|(ORF1a_polyprotein:T4506A(I1502I)) T4779A|(ORF1ab_polyprotein:T4514A(I1505N))|(ORF1a_polyprotein:T4514A(I1505N)) C4782A|(ORF1ab_polyprotein:C4517A(S1506*))|(ORF1a_polyprotein:C4517A(S1506*)) C4784A|(ORF1ab_polyprotein:CTT4519-4521AAT(L1507N))|(ORF1a_polyprotein:CTT4519-4521AAT(L1507N)) T4785A|(ORF1ab_polyprotein:CTT4519-4521AAT(L1507N))|(ORF1a_polyprotein:CTT4519-4521AAT(L1507N)) T4793A|(ORF1ab_polyprotein:T4528A(S1510T))|(ORF1a_polyprotein:T4528A(S1510T)) C4827A|(ORF1ab_polyprotein:C4562A(T1521K))|(ORF1a_polyprotein:C4562A(T1521K)) T4837A|(ORF1ab_polyprotein:T4572A(G1524G))|(ORF1a_polyprotein:T4572A(G1524G)) T4845A|(ORF1ab_polyprotein:T4580A(F1527Y))|(ORF1a_polyprotein:T4580A(F1527Y)) G4854T|(ORF1ab_polyprotein:G4589T(R1530I))|(ORF1a_polyprotein:G4589T(R1530I)) 4888	2	0
22962 A22975T|(surface_glycoprotein:A1413T(E471D)) T22977G|(surface_glycoprotein:ATC1414-1416AGA(I472R)) C22978A|(surface_glycoprotein:ATC1414-1416AGA(I472R)) G22988T|(surface_glycoprotein:G1426T(G476C)) G22992A|(surface_glycoprotein:G1430A(S477N)) G23009T|(surface_glycoprotein:G1447T(V483F)) A23013T|(surface_glycoprotein:GAA1450-1452GTT(E484V)) A23014T|(surface_glycoprotein:GAA1450-1452GTT(E484V)) G23025T|(surface_glycoprotein:G1463T(C488F)) A23038T|(surface_glycoprotein:A1476T(L492F)) A23044T|(surface_glycoprotein:A1482T(S494S)) A23056T|(surface_glycoprotein:A1494T(Q498H)) C23057A|(surface_glycoprotein:C1495A(P499T)) G23072T|(surface_glycoprotein:G1510T(G504C)) A23079T|(surface_glycoprotein:CAA1516-1518CTT(Q506L)) A23080T|(surface_glycoprotein:CAA1516-1518CTT(Q506L)) A23092T|(surface_glycoprotein:A1530T(V510V)) A23165T|(surface_glycoprotein:A1603T(K535*)) C23170A|(surface_glycoprotein:C1608A(N536K)) A23172T|(surface_glycoprotein:A1610T(K537I)) 23212	2	0
22967 A22975C|(surface_glycoprotein:A1413C(E471D)) T22977C|(surface_glycoprotein:T1415C(I472T)) T22981C|(surface_glycoprotein:T1419C(Y473Y)) G22992A|(surface_glycoprotein:G1430A(S477N)) T22999C|(surface_glycoprotein:T1437C(P479P)) T23005C|(surface_glycoprotein:T1443C(N481N)) T23023A|(surface_glycoprotein:T1461A(N487K)) A23056C|(surface_glycoprotein:A1494C(Q498H)) A23064C|(surface_glycoprotein:A1502C(N501T)) 23214	2	0
22962 G22973T|(surface_glycoprotein:G1411T(E471*)) A22976T|(surface_glycoprotein:ATC1414-1416TTA(I472L)) C22978A|(surface_glycoprotein:ATC1414-1416TTA(I472L)) G22989T|(surface_glycoprotein:G1427T(G476V)) G22992A|(surface_glycoprotein:G1430A(S477N)) C22997A|(surface_glycoprotein:C1435A(P479T)) G23009T|(surface_glycoprotein:G1447T(V483F)) A23021T|(surface_glycoprotein:A1459T(N487Y)) C23029A|(surface_glycoprotein:C1467A(Y489*)) C23043A|(surface_glycoprotein:C1481A(S494*)) A23055T|(surface_glycoprotein:CAA1492-1494CTT(Q498L)) A23056T|(surface_glycoprotein:CAA1492-1494CTT(Q498L)) C23077A|(surface_glycoprotein:C1515A(Y505*)) G23093T|(surface_glycoprotein:G1531T(V511L)) C23103A|(surface_glycoprotein:C1541A(S514Y)) A23110T|(surface_glycoprotein:A1548T(E516D)) 23212	2	0
22798 G22859T|(surface_glycoprotein:G1297T(V433F)) A22881C|(surface_glycoprotein:A1319C(N440T)) T22885A|(surface_glycoprotein:T1323A(L441L)) T22907A|(surface_glycoprotein:T1345A(Y449N)) T22926A|(surface_glycoprotein:T1364A(L455*)) T22937A|(surface_glycoprotein:T1375A(S459T)) C22949A|(surface_glycoprotein:CCT1387-1389ACA(P463T)) T22951A|(surface_glycoprotein:CCT1387-1389ACA(P463T)) G22959T|(surface_glycoprotein:G1397T(R466I)) T22963A|(surface_glycoprotein:T1401A(D467E)) T22967A|(surface_glycoprotein:T1405A(S469T)) C22982A|(surface_glycoprotein:C1420A(Q474K)) T22990A|(surface_glycoprotein:T1428A(G476G)) G22992A|(surface_glycoprotein:G1430A(S477N)) C22998A|(surface_glycoprotein:CCT1435-1437CAA(P479Q)) T22999A|(surface_glycoprotein:CCT1435-1437CAA(P479Q)) G23001T|(surface_glycoprotein:G1439T(C480F)) G23007T|(surface_glycoprotein:G1445T(G482V)) G23016T|(surface_glycoprotein:G1454T(G485V)) T23024A|(surface_glycoprotein:T1462A(C488S)) C23029A|(surface_glycoprotein:C1467A(Y489*)) T23031A|(surface_glycoprotein:T1469A(F490Y)) 23046	2	0
22961 G22973T|(surface_glycoprotein:G1411T(E471*)) G22992A|(surface_glycoprotein:G1430A(S477N)) A22996T|(surface_glycoprotein:A1434T(T478T)) C22997G|(surface_glycoprotein:C1435G(P479A)) A23003T|(surface_glycoprotein:A1441T(N481Y)) A23021C|(surface_glycoprotein:A1459C(N487H)) A23028T|(surface_glycoprotein:A1466T(Y489F)) G23048T|(surface_glycoprotein:G1486T(G496C)) C23054A|(surface_glycoprotein:C1492A(Q498K)) A23060T|(surface_glycoprotein:A1498T(T500S)) A23064T|(surface_glycoprotein:A1502T(N501I)) G23066T|(surface_glycoprotein:G1504T(G502C)) A23076T|(surface_glycoprotein:A1514T(Y505F)) C23081A|(surface_glycoprotein:C1519A(P507T)) G23090T|(surface_glycoprotein:G1528T(V510L)) G23093T|(surface_glycoprotein:GTA1531-1533TTT(V511F)) A23095T|(surface_glycoprotein:GTA1531-1533TTT(V511F)) G23096T|(surface_glycoprotein:G1534T(V512L)) C23111A|(surface_glycoprotein:C1549A(L517I)) C23114A|(surface_glycoprotein:C1552A(L518I)) G23132T|(surface_glycoprotein:G1570T(V524F)) G23138T|(surface_glycoprotein:GGA1576-1578TGT(G526C)) A23140T|(surface_glycoprotein:GGA1576-1578TGT(G526C)) A23144-23144del|(surface_glycoprotein:1582-1582del(528fs)) A23168T|(surface_glycoprotein:A1606T(N536Y)) A23192T|(surface_glycoprotein:A1630T(N544Y)) 23206	2	0
22965 A22970T|(surface_glycoprotein:A1408T(T470S)) A22975T|(surface_glycoprotein:A1413T(E471D)) G22992A|(surface_glycoprotein:G1430A(S477N)) G23009T|(surface_glycoprotein:G1447T(V483F)) A23014T|(surface_glycoprotein:A1452T(E484D)) A23021T|(surface_glycoprotein:A1459T(N487Y)) G23025T|(surface_glycoprotein:G1463T(C488F)) C23054A|(surface_glycoprotein:C1492A(Q498K)) G23066T|(surface_glycoprotein:G1504T(G502C)) G23090T|(surface_glycoprotein:G1528T(V510L)) G23196T|(surface_glycoprotein:G1634T(G545V)) 23212	2	0
/mnt/d/SRA/SARS2/Wastewater/FromWI/unique_seqs_2023_03_03/250/ERR7426677.SARS2.wg_unique_seqs.tsv.gz
ERR7426677	PRJEB48985	SAMEA10802277	CEMM RESEARCH CENTER FOR MOLECULAR MEDICINE OF THE AUSTRIAN ACADEMY OF SCIENCES	2021-03-22	Austria, 48.29420464, 16.33998943,
22263 A22438C|(surface_glycoprotein:A876C(A292A)) C22445A|(surface_glycoprotein:C883A(P295T)) T22449A|(surface_glycoprotein:T887A(L296H)) A22473C|(surface_glycoprotein:A911C(K304T)) G22493T|(surface_glycoprotein:G931T(G311*)) 22506	2	0
1574 A1611C|(ORF1ab_polyprotein:A1346C(N449T))|(ORF1a_polyprotein:A1346C(N449T)) C1613A|(ORF1ab_polyprotein:CTT1348-1350ATG(L450M))|(ORF1a_polyprotein:CTT1348-1350ATG(L450M)) T1615G|(ORF1ab_polyprotein:CTT1348-1350ATG(L450M))|(ORF1a_polyprotein:CTT1348-1350ATG(L450M)) C1628A|(ORF1ab_polyprotein:C1363A(Q455K))|(ORF1a_polyprotein:C1363A(Q455K)) G1640T|(ORF1ab_polyprotein:G1375T(V459F))|(ORF1a_polyprotein:G1375T(V459F)) A1643G|(ORF1ab_polyprotein:A1378G(N460D))|(ORF1a_polyprotein:A1378G(N460D)) T1647A|(ORF1ab_polyprotein:T1382A(I461N))|(ORF1a_polyprotein:T1382A(I461N)) T1672A|(ORF1ab_polyprotein:T1407A(L469L))|(ORF1a_polyprotein:T1407A(L469L)) C1684G|(ORF1ab_polyprotein:C1419G(I473M))|(ORF1a_polyprotein:C1419G(I473M)) C1698A|(ORF1ab_polyprotein:C1433A(A478E))|(ORF1a_polyprotein:C1433A(A478E)) C1707A|(ORF1ab_polyprotein:C1442A(S481Y))|(ORF1a_polyprotein:C1442A(S481Y)) C1710A|(ORF1ab_polyprotein:C1445A(A482D))|(ORF1a_polyprotein:C1445A(A482D)) T1712A|(ORF1ab_polyprotein:T1447A(S483T))|(ORF1a_polyprotein:T1447A(S483T)) G1727T|(ORF1ab_polyprotein:G1462T(V488L))|(ORF1a_polyprotein:G1462T(V488L)) A1733C|(ORF1ab_polyprotein:ACT1468-1470CGT(T490R))|(ORF1a_polyprotein:ACT1468-1470CGT(T490R)) C1734G|(ORF1ab_polyprotein:ACT1468-1470CGT(T490R))|(ORF1a_polyprotein:ACT1468-1470CGT(T490R)) A1741T|(ORF1ab_polyprotein:A1476T(K492N))|(ORF1a_polyprotein:A1476T(K492N)) C1758A|(ORF1ab_polyprotein:C1493A(A498E))|(ORF1a_polyprotein:C1493A(A498E)) A1777T|(ORF1ab_polyprotein:A1512T(E504D))|(ORF1a_polyprotein:A1512T(E504D)) G1796T|(ORF1ab_polyprotein:G1531T(V511F))|(ORF1a_polyprotein:G1531T(V511F)) C1800A|(ORF1ab_polyprotein:C1535A(T512K))|(ORF1a_polyprotein:C1535A(T512K)) A1810T|(ORF1ab_polyprotein:A1545T(K515N))|(ORF1a_polyprotein:A1545T(K515N)) G1821T|(ORF1ab_polyprotein:G1556T(G519V))|(ORF1a_polyprotein:G1556T(G519V)) 1824	2	0
13738 T13741G|(ORF1ab_polyprotein:T13477G(F4493V)) T13745G|(ORF1ab_polyprotein:T13481G(F4494C)) A13748C|(ORF1ab_polyprotein:A13484C(K4495T)) A13756C|(ORF1ab_polyprotein:A13492C(I4498L)) A13760C|(ORF1ab_polyprotein:A13496C(D4499A)) A13766C|(ORF1ab_polyprotein:A13502C(D4501A)) T13769G|(ORF1ab_polyprotein:T13505G(M4502R)) T13781G|(ORF1ab_polyprotein:T13517G(I4506R)) T13796G|(ORF1ab_polyprotein:CTT13531-13533CGG(L4511R)) T13797G|(ORF1ab_polyprotein:CTT13531-13533CGG(L4511R)) G13849T|(ORF1ab_polyprotein:G13585T(G4529C)) 13984	2	0
22967 G22973T|(surface_glycoprotein:GAA1411-1413TAT(E471Y)) A22975T|(surface_glycoprotein:GAA1411-1413TAT(E471Y)) A22991C|(surface_glycoprotein:A1429C(S477R)) C22995A|(surface_glycoprotein:C1433A(T478K)) A23014T|(surface_glycoprotein:A1452T(E484D)) A23046T|(surface_glycoprotein:A1484T(Y495F)) G23049T|(surface_glycoprotein:G1487T(G496V)) A23063T|(surface_glycoprotein:A1501T(N501Y)) G23067T|(surface_glycoprotein:G1505T(G502V)) C23114A|(surface_glycoprotein:C1552A(L518I)) A23172T|(surface_glycoprotein:A1610T(K537I)) 23212	2	0
22798 T22860G|(surface_glycoprotein:T1298G(V433G)) T22884G|(surface_glycoprotein:T1322G(L441R)) C22949A|(surface_glycoprotein:C1387A(P463T)) T22963G|(surface_glycoprotein:T1401G(D467E)) T23010G|(surface_glycoprotein:T1448G(V483G)) T23030G|(surface_glycoprotein:T1468G(F490V)) C23039G|(surface_glycoprotein:C1477G(Q493E)) 23048	2	0
22799 T22928G|(surface_glycoprotein:T1366G(F456V)) T23018G|(surface_glycoprotein:TTT1456-1458GTG(F486V)) T23020G|(surface_glycoprotein:TTT1456-1458GTG(F486V)) C23029G|(surface_glycoprotein:C1467G(Y489*)) T23030G|(surface_glycoprotein:T1468G(F490V)) A23038T|(surface_glycoprotein:A1476T(L492F)) A23044T|(surface_glycoprotein:A1482T(S494S)) 23049	2	0
22967 A22970C|(surface_glycoprotein:A1408C(T470P)) A22976C|(surface_glycoprotein:A1414C(I472L)) A22980C|(surface_glycoprotein:A1418C(Y473S)) A22983C|(surface_glycoprotein:A1421C(Q474P)) T22990A|(surface_glycoprotein:T1428A(G476G)) A22991C|(surface_glycoprotein:A1429C(S477R)) T23000G|(surface_glycoprotein:T1438G(C480G)) A23004C|(surface_glycoprotein:A1442C(N481T)) T23031C|(surface_glycoprotein:T1469C(F490S)) A23056C|(surface_glycoprotein:A1494C(Q498H)) A23063T|(surface_glycoprotein:A1501T(N501Y)) 23212	2	0
22967 T22972C|(surface_glycoprotein:T1410C(T470T)) A22974C|(surface_glycoprotein:A1412C(E471A)) A22976C|(surface_glycoprotein:A1414C(I472L)) A22980C|(surface_glycoprotein:A1418C(Y473S)) T22990G|(surface_glycoprotein:T1428G(G476G)) A22994C|(surface_glycoprotein:A1432C(T478P)) T22999G|(surface_glycoprotein:T1437G(P479P)) T23002C|(surface_glycoprotein:T1440C(C480C)) A23003C|(surface_glycoprotein:AAT1441-1443CCT(N481P)) A23004C|(surface_glycoprotein:AAT1441-1443CCT(N481P)) T23010G|(surface_glycoprotein:T1448G(V483G)) A23014C|(surface_glycoprotein:A1452C(E484D)) T23017A|(surface_glycoprotein:T1455A(G485G)) A23021C|(surface_glycoprotein:AAT1459-1461CAG(N487Q)) T23023G|(surface_glycoprotein:AAT1459-1461CAG(N487Q)) T23027C|(surface_glycoprotein:T1465C(Y489H)) T23032C|(surface_glycoprotein:T1470C(F490F)) A23038C|(surface_glycoprotein:A1476C(L492F)) A23041C|(surface_glycoprotein:A1479C(Q493H)) A23046C|(surface_glycoprotein:A1484C(Y495S)) T23052C|(surface_glycoprotein:T1490C(F497S)) A23056C|(surface_glycoprotein:A1494C(Q498H)) AA23063-23064del|(surface_glycoprotein:1501-1502del(501fs)) G23066A|(surface_glycoprotein:G1504A(G502S)) T23071G|(surface_glycoprotein:T1509G(V503V)) A23080C|(surface_glycoprotein:A1518C(Q506H)) T23091G|(surface_glycoprotein:T1529G(V510G)) 23212	2	0
22962 A22970T|(surface_glycoprotein:A1408T(T470S)) C22982G|(surface_glycoprotein:C1420G(Q474E)) C22986T|(surface_glycoprotein:C1424T(A475V)) G22992T|(surface_glycoprotein:G1430T(S477I)) G23007T|(surface_glycoprotein:G1445T(G482V)) A23038T|(surface_glycoprotein:A1476T(L492F)) C23058A|(surface_glycoprotein:C1496A(P499H)) A23063T|(surface_glycoprotein:A1501T(N501Y)) G23067T|(surface_glycoprotein:G1505T(G502V)) G23069T|(surface_glycoprotein:G1507T(V503F)) G23073T|(surface_glycoprotein:G1511T(G504V)) C23077A|(surface_glycoprotein:C1515A(Y505*)) G23090T|(surface_glycoprotein:G1528T(V510L)) G23096T|(surface_glycoprotein:G1534T(V512L)) G23108T|(surface_glycoprotein:G1546T(E516*)) C23117A|(surface_glycoprotein:C1555A(H519N)) G23126T|(surface_glycoprotein:G1564T(A522S)) A23147T|(surface_glycoprotein:A1585T(K529*)) C23151A|(surface_glycoprotein:C1589A(S530Y)) C23154A|(surface_glycoprotein:C1592A(T531N)) A23156T|(surface_glycoprotein:A1594T(N532Y)) 23212	2	0
22962 A22980T|(surface_glycoprotein:A1418T(Y473F)) G22989T|(surface_glycoprotein:G1427T(G476V)) G22992T|(surface_glycoprotein:AGC1429-1431ATG(S477M)) C22993G|(surface_glycoprotein:AGC1429-1431ATG(S477M)) C22998T|(surface_glycoprotein:C1436T(P479L)) G23016T|(surface_glycoprotein:G1454T(G485V)) C23029A|(surface_glycoprotein:C1467A(Y489*)) G23049T|(surface_glycoprotein:G1487T(G496V)) C23054A|(surface_glycoprotein:C1492A(Q498K)) A23060T|(surface_glycoprotein:A1498T(T500S)) A23063T|(surface_glycoprotein:A1501T(N501Y)) C23077A|(surface_glycoprotein:C1515A(Y505*)) C23082A|(surface_glycoprotein:C1520A(P507Q)) C23099A|(surface_glycoprotein:C1537A(L513I)) A23116T|(surface_glycoprotein:A1554T(L518L)) G23126T|(surface_glycoprotein:G1564T(A522S)) C23130A|(surface_glycoprotein:C1568A(T523N)) G23132T|(surface_glycoprotein:G1570T(V524F)) C23154A|(surface_glycoprotein:C1592A(T531N)) G23175T|(surface_glycoprotein:G1613T(C538F)) 23212	2	0
22962 T22966G|(surface_glycoprotein:T1404G(I468M)) A23021T|(surface_glycoprotein:A1459T(N487Y)) G23049T|(surface_glycoprotein:G1487T(G496V)) C23058A|(surface_glycoprotein:C1496A(P499H)) A23063T|(surface_glycoprotein:A1501T(N501Y)) G23066T|(surface_glycoprotein:G1504T(G502C)) 23212	2	0
22798 C22879A|(surface_glycoprotein:C1317A(N439K)) C22986A|(surface_glycoprotein:C1424A(A475D)) C22993A|(surface_glycoprotein:C1431A(S477R)) T23000A|(surface_glycoprotein:T1438A(C480S)) T23031A|(surface_glycoprotein:T1469A(F490Y)) C23034A|(surface_glycoprotein:C1472A(P491H)) T23036A|(surface_glycoprotein:T1474A(L492I)) 23048	2	0
22985 A22991C|(surface_glycoprotein:A1429C(S477R)) T23002C|(surface_glycoprotein:T1440C(C480C)) A23003C|(surface_glycoprotein:AAT1441-1443CAG(N481Q)) T23005G|(surface_glycoprotein:AAT1441-1443CAG(N481Q)) T23011C|(surface_glycoprotein:T1449C(V483V)) A23014C|(surface_glycoprotein:A1452C(E484D)) T23019G|(surface_glycoprotein:T1457G(F486C)) A23021C|(surface_glycoprotein:AAT1459-1461CCT(N487P)) A23022C|(surface_glycoprotein:AAT1459-1461CCT(N487P)) T23036C|(surface_glycoprotein:T1474C(L492L)) A23055C|(surface_glycoprotein:A1493C(Q498P)) A23063T|(surface_glycoprotein:AAT1501-1503TCG(N501S)) A23064C|(surface_glycoprotein:AAT1501-1503TCG(N501S)) T23065G|(surface_glycoprotein:AAT1501-1503TCG(N501S)) 23212	2	0
22798 A23013T|(surface_glycoprotein:A1451T(E484V)) T23030G|(surface_glycoprotein:T1468G(F490V)) 23048	2	0
1712 C1722A|(ORF1ab_polyprotein:C1457A(A486D))|(ORF1a_polyprotein:C1457A(A486D)) A1741T|(ORF1ab_polyprotein:A1476T(K492N))|(ORF1a_polyprotein:A1476T(K492N)) G1743T|(ORF1ab_polyprotein:G1478T(G493V))|(ORF1a_polyprotein:G1478T(G493V)) G1747T|(ORF1ab_polyprotein:G1482T(L494F))|(ORF1a_polyprotein:G1482T(L494F)) G1757T|(ORF1ab_polyprotein:G1492T(A498S))|(ORF1a_polyprotein:G1492T(A498S)) A1769T|(ORF1ab_polyprotein:A1504T(I502F))|(ORF1a_polyprotein:A1504T(I502F)) A1777T|(ORF1ab_polyprotein:A1512T(E504D))|(ORF1a_polyprotein:A1512T(E504D)) G1784T|(ORF1ab_polyprotein:G1519T(G507C))|(ORF1a_polyprotein:G1519T(G507C)) A1794G|(ORF1ab_polyprotein:A1529G(K510R))|(ORF1a_polyprotein:A1529G(K510R)) G1796T|(ORF1ab_polyprotein:G1531T(V511F))|(ORF1a_polyprotein:G1531T(V511F)) G1805T|(ORF1ab_polyprotein:G1540T(G514*))|(ORF1a_polyprotein:G1540T(G514*)) A1809T|(ORF1ab_polyprotein:A1544T(K515I))|(ORF1a_polyprotein:A1544T(K515I)) AA1814-1815del|(ORF1ab_polyprotein:1549-1550del(517fs))|(ORF1a_polyprotein:1549-1550del(517fs)) C1859G|(ORF1ab_polyprotein:CCT1594-1596GAT(P532D))|(ORF1a_polyprotein:CCT1594-1596GAT(P532D)) C1860A|(ORF1ab_polyprotein:CCT1594-1596GAT(P532D))|(ORF1a_polyprotein:CCT1594-1596GAT(P532D)) C1887G|(ORF1ab_polyprotein:C1622G(A541G))|(ORF1a_polyprotein:C1622G(A541G)) G1922T|(ORF1ab_polyprotein:G1657T(E553*))|(ORF1a_polyprotein:G1657T(E553*)) A1932T|(ORF1ab_polyprotein:A1667T(Q556L))|(ORF1a_polyprotein:A1667T(Q556L)) G1957T|(ORF1ab_polyprotein:G1692T(K564N))|(ORF1a_polyprotein:G1692T(K564N)) 1964	2	0
/mnt/d/SRA/SARS2/Wastewater/FromWI/unique_seqs_2023_03_03/250/ERR7426713.SARS2.wg_unique_seqs.tsv.gz
ERR7426713	PRJEB48985	SAMEA10802341	CEMM RESEARCH CENTER FOR MOLECULAR MEDICINE OF THE AUSTRIAN ACADEMY OF SCIENCES	2021-03-23	Austria, 47.96897231, 16.24238878,
22981 A22991C|(surface_glycoprotein:A1429C(S477R)) T23000G|(surface_glycoprotein:TGT1438-1440GGG(C480G)) T23002G|(surface_glycoprotein:TGT1438-1440GGG(C480G)) A23004C|(surface_glycoprotein:A1442C(N481T)) T23010C|(surface_glycoprotein:T1448C(V483A)) A23014C|(surface_glycoprotein:A1452C(E484D)) T23017C|(surface_glycoprotein:T1455C(G485G)) T23019C|(surface_glycoprotein:T1457C(F486S)) A23022C|(surface_glycoprotein:A1460C(N487T)) T23026G|(surface_glycoprotein:T1464G(C488W)) T23031C|(surface_glycoprotein:T1469C(F490S)) A23041C|(surface_glycoprotein:A1479C(Q493H)) A23063G|(surface_glycoprotein:AAT1501-1503GAG(N501E)) T23065G|(surface_glycoprotein:AAT1501-1503GAG(N501E)) A23147C|(surface_glycoprotein:A1585C(K529Q)) 23212	2	0
22962 A22969T|(surface_glycoprotein:A1407T(S469S)) G22973T|(surface_glycoprotein:GAA1411-1413TCA(E471S)) A22974C|(surface_glycoprotein:GAA1411-1413TCA(E471S)) A22996T|(surface_glycoprotein:A1434T(T478T)) G23006T|(surface_glycoprotein:G1444T(G482C)) A23013T|(surface_glycoprotein:A1451T(E484V)) A23028T|(surface_glycoprotein:A1466T(Y489F)) A23038T|(surface_glycoprotein:A1476T(L492F)) A23040T|(surface_glycoprotein:A1478T(Q493L)) A23046T|(surface_glycoprotein:A1484T(Y495F)) C23058G|(surface_glycoprotein:C1496G(P499R)) C23061G|(surface_glycoprotein:C1499G(T500S)) A23063T|(surface_glycoprotein:A1501T(N501Y)) C23077G|(surface_glycoprotein:C1515G(Y505*)) C23086T|(surface_glycoprotein:C1524T(Y508Y)) A23122T|(surface_glycoprotein:A1560T(A520A)) A23128T|(surface_glycoprotein:A1566T(A522A)) A23156T|(surface_glycoprotein:A1594T(N532Y)) C23170A|(surface_glycoprotein:C1608A(N536K)) A23172T|(surface_glycoprotein:A1610T(K537I)) C23185A|(surface_glycoprotein:C1623A(F541L)) 23212	2	0
23050 A23056C|(surface_glycoprotein:A1494C(Q498H)) A23060C|(surface_glycoprotein:ACT1498-1500CCC(T500P)) T23062C|(surface_glycoprotein:ACT1498-1500CCC(T500P)) A23064C|(surface_glycoprotein:A1502C(N501T)) T23068G|(surface_glycoprotein:T1506G(G502G)) T23070C|(surface_glycoprotein:T1508C(V503A)) G23073C|(surface_glycoprotein:G1511C(G504A)) A23076C|(surface_glycoprotein:A1514C(Y505S)) T23084C|(surface_glycoprotein:T1522C(Y508H)) T23094C|(surface_glycoprotein:T1532C(V511A)) A23098C|(surface_glycoprotein:A1536C(V512V)) 23212	2	0
22401 A22438T|(surface_glycoprotein:A876T(A292A)) C22439A|(surface_glycoprotein:C877A(L293I)) C22445A|(surface_glycoprotein:C883A(P295T)) A22453C|(surface_glycoprotein:A891C(S297S)) G22454T|(surface_glycoprotein:G892T(E298*)) A22460T|(surface_glycoprotein:A898T(K300*)) G22468T|(surface_glycoprotein:G906T(T302T)) G22493T|(surface_glycoprotein:G931T(G311*)) C22536A|(surface_glycoprotein:C974A(S325Y)) G22541T|(surface_glycoprotein:G979T(V327F)) C22597A|(surface_glycoprotein:C1035A(T345T)) C22605A|(surface_glycoprotein:C1043A(A348E)) 22650	2	0
22962 T22966G|(surface_glycoprotein:T1404G(I468M)) A22976C|(surface_glycoprotein:A1414C(I472L)) A23013T|(surface_glycoprotein:A1451T(E484V)) A23063T|(surface_glycoprotein:A1501T(N501Y)) A23098N|(surface_glycoprotein:A1536N(V512?)) 23212	2	0
23036 T23042C|(surface_glycoprotein:T1480C(S494P)) T23050C|(surface_glycoprotein:T1488C(G496G)) A23056C|(surface_glycoprotein:A1494C(Q498H)) A23063T|(surface_glycoprotein:A1501T(N501Y)) T23101G|(surface_glycoprotein:T1539G(L513L)) 23212	2	0
22799 T22903G|(surface_glycoprotein:T1341G(G447G)) T22917G|(surface_glycoprotein:T1355G(L452R)) T22926G|(surface_glycoprotein:T1364G(L455W)) A22931G|(surface_glycoprotein:A1369G(R457G)) A22935G|(surface_glycoprotein:A1373G(K458R)) T22939G|(surface_glycoprotein:T1377G(S459S)) A22941G|(surface_glycoprotein:A1379G(N460S)) 22945	2	0
22831 C23054A|(surface_glycoprotein:C1492A(Q498K)) C23058A|(surface_glycoprotein:C1496A(P499H)) A23063T|(surface_glycoprotein:A1501T(N501Y)) 23081	2	0
22968 A22974C|(surface_glycoprotein:A1412C(E471A)) A22976C|(surface_glycoprotein:A1414C(I472L)) T22981C|(surface_glycoprotein:T1419C(Y473Y)) A23014C|(surface_glycoprotein:A1452C(E484D)) T23018C|(surface_glycoprotein:T1456C(F486L)) A23021C|(surface_glycoprotein:A1459C(N487H)) T23024G|(surface_glycoprotein:T1462G(C488G)) A23063T|(surface_glycoprotein:AAT1501-1503TAG(N501*)) T23065G|(surface_glycoprotein:AAT1501-1503TAG(N501*)) T23075G|(surface_glycoprotein:T1513G(Y505D)) 23212	2	0
22798 A22905C|(surface_glycoprotein:A1343C(N448T)) T22926G|(surface_glycoprotein:T1364G(L455W)) T22930G|(surface_glycoprotein:T1368G(F456L)) C22950G|(surface_glycoprotein:C1388G(P463R)) T22952G|(surface_glycoprotein:T1390G(F464V)) A22960G|(surface_glycoprotein:A1398G(R466R)) T22972G|(surface_glycoprotein:T1410G(T470T)) A22976C|(surface_glycoprotein:A1414C(I472L)) C22986G|(surface_glycoprotein:C1424G(A475G)) T22990G|(surface_glycoprotein:T1428G(G476G)) 23002	2	0
22799 C22802A|(surface_glycoprotein:C1240A(Q414K)) T22846A|(surface_glycoprotein:T1284A(D428E)) C22855A|(surface_glycoprotein:C1293A(G431G)) G22886T|(surface_glycoprotein:GAT1324-1326TAA(D442*)) T22888A|(surface_glycoprotein:GAT1324-1326TAA(D442*)) G22898T|(surface_glycoprotein:GGT1336-1338TGA(G446*)) T22900A|(surface_glycoprotein:GGT1336-1338TGA(G446*)) T22907A|(surface_glycoprotein:T1345A(Y449N)) C22916A|(surface_glycoprotein:C1354A(L452M)) T22921A|(surface_glycoprotein:T1359A(Y453*)) C22950A|(surface_glycoprotein:C1388A(P463H)) T22954A|(surface_glycoprotein:T1392A(F464L)) C22978A|(surface_glycoprotein:C1416A(I472I)) C22986A|(surface_glycoprotein:C1424A(A475D)) G22988T|(surface_glycoprotein:G1426T(G476C)) C22998A|(surface_glycoprotein:C1436A(P479H)) T23005A|(surface_glycoprotein:T1443A(N481K)) G23007T|(surface_glycoprotein:G1445T(G482V)) G23015C|(surface_glycoprotein:G1453C(G485R)) T23032A|(surface_glycoprotein:T1470A(F490L)) C23033A|(surface_glycoprotein:C1471A(P491T)) C23039A|(surface_glycoprotein:C1477A(Q493K)) A23044T|(surface_glycoprotein:A1482T(S494S)) 23047	2	0
22799 T22889A|(surface_glycoprotein:T1327A(S443T)) T22913A|(surface_glycoprotein:T1351A(Y451N)) T22917A|(surface_glycoprotein:T1355A(L452Q)) T22930A|(surface_glycoprotein:T1368A(F456L)) T22951A|(surface_glycoprotein:T1389A(P463P)) G22955C|(surface_glycoprotein:G1393C(E465Q)) T22963A|(surface_glycoprotein:T1401A(D467E)) G22984T|(surface_glycoprotein:G1422T(Q474H)) T22990A|(surface_glycoprotein:T1428A(G476G)) T22999G|(surface_glycoprotein:T1437G(P479P)) G23006C|(surface_glycoprotein:GGT1444-1446CGA(G482R)) T23008A|(surface_glycoprotein:GGT1444-1446CGA(G482R)) T23010A|(surface_glycoprotein:T1448A(V483D)) T23023A|(surface_glycoprotein:T1461A(N487K)) T23031A|(surface_glycoprotein:T1469A(F490Y)) T23036A|(surface_glycoprotein:T1474A(L492I)) 23044	2	0
22263 C22445A|(surface_glycoprotein:C883A(P295T)) G22493T|(surface_glycoprotein:G931T(G311*)) C22509A|(surface_glycoprotein:C947A(S316Y)) 22513	2	0
22962 T22965G|(surface_glycoprotein:T1403G(I468S)) C22968A|(surface_glycoprotein:C1406A(S469*)) T22999A|(surface_glycoprotein:T1437A(P479P)) A23013T|(surface_glycoprotein:A1451T(E484V)) C23059A|(surface_glycoprotein:C1497A(P499P)) A23060T|(surface_glycoprotein:A1498T(T500S)) A23063T|(surface_glycoprotein:A1501T(N501Y)) A23087C|(surface_glycoprotein:A1525C(R509R)) G23108T|(surface_glycoprotein:G1546T(E516*)) G23126T|(surface_glycoprotein:G1564T(A522S)) 23212	2	0
22853 G23012T|(surface_glycoprotein:G1450T(E484*)) C23034A|(surface_glycoprotein:C1472A(P491H)) C23043A|(surface_glycoprotein:C1481A(S494*)) G23049T|(surface_glycoprotein:G1487T(G496V)) C23054A|(surface_glycoprotein:C1492A(Q498K)) T23065A|(surface_glycoprotein:T1503A(N501K)) C23078A|(surface_glycoprotein:C1516A(Q506K)) C23086A|(surface_glycoprotein:C1524A(Y508*)) 23093	2	0
/mnt/d/SRA/SARS2/Wastewater/FromWI/unique_seqs_2023_03_03/249/SRR20681747.SARS2.wg_unique_seqs.tsv.gz
SRR20681747	PRJNA735936	SAMN30006284	University of Louisville	2022-06-13	USA: Kentucky,	349850
22948 G22992A|(surface_glycoprotein:G1430A(S477N)) C22995A|(surface_glycoprotein:C1433A(T478K)) A23013C|(surface_glycoprotein:A1451C(E484A)) T23018G|(surface_glycoprotein:T1456G(F486V)) A23055T|(surface_glycoprotein:A1493T(Q498L)) A23063T|(surface_glycoprotein:A1501T(N501Y)) T23075C|(surface_glycoprotein:T1513C(Y505H)) 23096	28	0.001
22948 G22992A|(surface_glycoprotein:G1430A(S477N)) C22995A|(surface_glycoprotein:C1433A(T478K)) A23013C|(surface_glycoprotein:A1451C(E484A)) T23018G|(surface_glycoprotein:T1456G(F486V)) A23055T|(surface_glycoprotein:A1493T(Q498L)) A23063T|(surface_glycoprotein:A1501T(N501Y)) T23075C|(surface_glycoprotein:T1513C(Y505H)) 23095	12	0
16570 C16757T|(ORF1ab_polyprotein:C16493T(P5498L)) 16796	6	0
16654 C16757T|(ORF1ab_polyprotein:C16493T(P5498L)) 16875	3	0
22948 G22992A|(surface_glycoprotein:G1430A(S477N)) C22995A|(surface_glycoprotein:C1433A(T478K)) A23013C|(surface_glycoprotein:A1451C(E484A)) T23018G|(surface_glycoprotein:T1456G(F486V)) A23055T|(surface_glycoprotein:A1493T(Q498L)) C23058A|(surface_glycoprotein:C1496A(P499H)) A23063T|(surface_glycoprotein:A1501T(N501Y)) T23075C|(surface_glycoprotein:T1513C(Y505H)) 23096	3	0
22948 G22992A|(surface_glycoprotein:G1430A(S477N)) C22995A|(surface_glycoprotein:C1433A(T478K)) A23013C|(surface_glycoprotein:A1451C(E484A)) T23018G|(surface_glycoprotein:T1456G(F486V)) A23055T|(surface_glycoprotein:A1493T(Q498L)) A23063T|(surface_glycoprotein:A1501T(N501Y)) T23075C|(surface_glycoprotein:T1513C(Y505H)) 23093	2	0
16727 C16757T|(ORF1ab_polyprotein:C16493T(P5498L)) 16875	2	0
22948 G22992A|(surface_glycoprotein:G1430A(S477N)) C22995A|(surface_glycoprotein:C1433A(T478K)) A23013C|(surface_glycoprotein:A1451C(E484A)) A23040G|(surface_glycoprotein:A1478G(Q493R)) A23055T|(surface_glycoprotein:A1493T(Q498L)) A23063T|(surface_glycoprotein:A1501T(N501Y)) T23075C|(surface_glycoprotein:T1513C(Y505H)) 23096	2	0
22948 G22992A|(surface_glycoprotein:G1430A(S477N)) C22995A|(surface_glycoprotein:C1433A(T478K)) A23013C|(surface_glycoprotein:A1451C(E484A)) T23018G|(surface_glycoprotein:T1456G(F486V)) C23034A|(surface_glycoprotein:C1472A(P491H)) A23055T|(surface_glycoprotein:A1493T(Q498L)) A23063T|(surface_glycoprotein:A1501T(N501Y)) T23075C|(surface_glycoprotein:T1513C(Y505H)) 23095	2	0
22755 G22775A|(surface_glycoprotein:G1213A(D405N)) A22786C|(surface_glycoprotein:A1224C(R408S)) A22812C|(surface_glycoprotein:AAG1249-1251ACT(K417T)) G22813T|(surface_glycoprotein:AAG1249-1251ACT(K417T)) A22881G|(surface_glycoprotein:AAT1318-1320AGG(N440R)) T22882G|(surface_glycoprotein:AAT1318-1320AGG(N440R)) 22903	2	0.003
22948 G22992A|(surface_glycoprotein:G1430A(S477N)) C22995A|(surface_glycoprotein:C1433A(T478K)) A23013C|(surface_glycoprotein:A1451C(E484A)) T23018G|(surface_glycoprotein:T1456G(F486V)) A23055T|(surface_glycoprotein:A1493T(Q498L)) A23063T|(surface_glycoprotein:A1501T(N501Y)) G23073T|(surface_glycoprotein:G1511T(G504V)) T23075C|(surface_glycoprotein:T1513C(Y505H)) 23096	2	0
/mnt/d/SRA/SARS2/Wastewater/FromWI/unique_seqs_2023_03_03/250/ERR9861651.SARS2.wg_unique_seqs.tsv.gz
ERR9861651	PRJEB44932	SAMEA110149171	Swiss Institute of Bioinformatics, Switzerland	2021-09-05	Switzerland, 47.4902, 9.5673, SG - Altenrhein - ARA Altenrhein,
22799 T22917G|(surface_glycoprotein:T1355G(L452R)) C22995A|(surface_glycoprotein:C1433A(T478K)) A23055T|(surface_glycoprotein:A1493T(Q498L)) 23212	19	0
22798 T22917G|(surface_glycoprotein:T1355G(L452R)) C22995A|(surface_glycoprotein:C1433A(T478K)) A23055T|(surface_glycoprotein:A1493T(Q498L)) 23212	10	0
22799 T22896G|(surface_glycoprotein:T1334G(V445G)) T22917G|(surface_glycoprotein:T1355G(L452R)) C22995A|(surface_glycoprotein:C1433A(T478K)) A23064C|(surface_glycoprotein:A1502C(N501T)) 23212	8	0
22798 T22896G|(surface_glycoprotein:T1334G(V445G)) T22917G|(surface_glycoprotein:T1355G(L452R)) C22995A|(surface_glycoprotein:C1433A(T478K)) A23064C|(surface_glycoprotein:A1502C(N501T)) 23212	3	0
22799 T22917G|(surface_glycoprotein:T1355G(L452R)) C22995A|(surface_glycoprotein:C1433A(T478K)) A23056C|(surface_glycoprotein:A1494C(Q498H)) A23064C|(surface_glycoprotein:A1502C(N501T)) 23212	3	0
22799 A22880C|(surface_glycoprotein:A1318C(N440H)) T22884G|(surface_glycoprotein:T1322G(L441R)) T22917G|(surface_glycoprotein:T1355G(L452R)) C22995A|(surface_glycoprotein:C1433A(T478K)) 23212	3	0
22798 T22884G|(surface_glycoprotein:T1322G(L441R)) T22896G|(surface_glycoprotein:T1334G(V445G)) T22917G|(surface_glycoprotein:T1355G(L452R)) C22995A|(surface_glycoprotein:C1433A(T478K)) 23212	3	0
22798 T22917G|(surface_glycoprotein:T1355G(L452R)) T22926G|(surface_glycoprotein:T1364G(L455W)) C22995A|(surface_glycoprotein:C1433A(T478K)) A23064C|(surface_glycoprotein:A1502C(N501T)) 23212	2	0
22799 T22884G|(surface_glycoprotein:T1322G(L441R)) T22917G|(surface_glycoprotein:T1355G(L452R)) C22995A|(surface_glycoprotein:C1433A(T478K)) A23064C|(surface_glycoprotein:A1502C(N501T)) 23212	2	0
22799 T22896G|(surface_glycoprotein:T1334G(V445G)) T22917G|(surface_glycoprotein:T1355G(L452R)) C22995A|(surface_glycoprotein:C1433A(T478K)) A23044C|(surface_glycoprotein:A1482C(S494S)) A23064C|(surface_glycoprotein:A1502C(N501T)) 23212	2	0
22799 G22899T|(surface_glycoprotein:G1337T(G446V)) T22917G|(surface_glycoprotein:T1355G(L452R)) C22995A|(surface_glycoprotein:C1433A(T478K)) A23064C|(surface_glycoprotein:A1502C(N501T)) 23212	2	0
22962 C22995A|(surface_glycoprotein:C1433A(T478K)) A23013T|(surface_glycoprotein:A1451T(E484V)) C23058A|(surface_glycoprotein:C1496A(P499H)) 23212	2	0
22799 T22917G|(surface_glycoprotein:T1355G(L452R)) T22981C|(surface_glycoprotein:T1419C(Y473Y)) C22995A|(surface_glycoprotein:C1433A(T478K)) A23055T|(surface_glycoprotein:A1493T(Q498L)) 23212	2	0
22799 T22884G|(surface_glycoprotein:T1322G(L441R)) T22896G|(surface_glycoprotein:T1334G(V445G)) T22917G|(surface_glycoprotein:T1355G(L452R)) C22995A|(surface_glycoprotein:C1433A(T478K)) 23212	2	0
/mnt/d/SRA/SARS2/Wastewater/FromWI/unique_seqs_2023_03_03/250/SRR18208287.SARS2.wg_unique_seqs.tsv.gz
SRR18208287	PRJNA757447	SAMN26368122	FDA	2022-02-15	USA: Alabama,	125030
22851 A23055T|(surface_glycoprotein:A1493T(Q498L)) 23102	55	0.004
16683 C16757T|(ORF1ab_polyprotein:C16493T(P5498L)) 16892	5	0
16559 C16757T|(ORF1ab_polyprotein:C16493T(P5498L)) 16770	5	0
22851 A22958G|(surface_glycoprotein:A1396G(R466G)) A23055T|(surface_glycoprotein:A1493T(Q498L)) 23102	5	0
/mnt/d/SRA/SARS2/Wastewater/FromWI/unique_seqs_2023_03_03/250/ERR9861719.SARS2.wg_unique_seqs.tsv.gz
ERR9861719	PRJEB44932	SAMEA110149239	Swiss Institute of Bioinformatics, Switzerland	2021-08-20	Switzerland, 47.4902, 9.5673, SG - Altenrhein - ARA Altenrhein,
22798 T22917G|(surface_glycoprotein:T1355G(L452R)) C22995A|(surface_glycoprotein:C1433A(T478K)) A23055T|(surface_glycoprotein:A1493T(Q498L)) 23212	5	0
22799 T22917G|(surface_glycoprotein:T1355G(L452R)) C22995A|(surface_glycoprotein:C1433A(T478K)) A23055T|(surface_glycoprotein:A1493T(Q498L)) 23212	2	0
13734 T13741G|(ORF1ab_polyprotein:T13477G(F4493V)) A13756C|(ORF1ab_polyprotein:A13492C(I4498L)) 13984	2	0
22962 A22976C|(surface_glycoprotein:A1414C(I472L)) C22995A|(surface_glycoprotein:C1433A(T478K)) A23064C|(surface_glycoprotein:A1502C(N501T)) 23212	2	0
/mnt/d/SRA/SARS2/Wastewater/FromWI/unique_seqs_2023_03_03/250/ERR9861704.SARS2.wg_unique_seqs.tsv.gz
ERR9861704	PRJEB44932	SAMEA110149224	Swiss Institute of Bioinformatics, Switzerland	2021-08-19	Switzerland, 47.4007, 8.481, ZH - Z‚àö¬∫rich - ARA Werdh‚àö‚àÇlzli,
22798 T22917G|(surface_glycoprotein:T1355G(L452R)) C22995A|(surface_glycoprotein:C1433A(T478K)) A23055T|(surface_glycoprotein:A1493T(Q498L)) 23212	8	0
22799 T22917G|(surface_glycoprotein:T1355G(L452R)) C22995A|(surface_glycoprotein:C1433A(T478K)) A23056C|(surface_glycoprotein:A1494C(Q498H)) A23064C|(surface_glycoprotein:A1502C(N501T)) 23212	6	0
22799 T22917G|(surface_glycoprotein:T1355G(L452R)) C22995A|(surface_glycoprotein:C1433A(T478K)) A23055T|(surface_glycoprotein:A1493T(Q498L)) 23212	6	0
22799 T22896G|(surface_glycoprotein:T1334G(V445G)) T22917G|(surface_glycoprotein:T1355G(L452R)) C22995A|(surface_glycoprotein:C1433A(T478K)) A23064C|(surface_glycoprotein:A1502C(N501T)) 23212	5	0
22798 T22917G|(surface_glycoprotein:T1355G(L452R)) C22995A|(surface_glycoprotein:C1433A(T478K)) A23056C|(surface_glycoprotein:A1494C(Q498H)) A23064C|(surface_glycoprotein:A1502C(N501T)) 23212	4	0
13734 T13741G|(ORF1ab_polyprotein:T13477G(F4493V)) A13756C|(ORF1ab_polyprotein:A13492C(I4498L)) 13984	4	0
22799 T22917G|(surface_glycoprotein:T1355G(L452R)) C22995A|(surface_glycoprotein:C1433A(T478K)) C23054A|(surface_glycoprotein:C1492A(Q498K)) A23064C|(surface_glycoprotein:A1502C(N501T)) 23212	3	0
22962 A22976C|(surface_glycoprotein:A1414C(I472L)) C22995A|(surface_glycoprotein:C1433A(T478K)) A23064C|(surface_glycoprotein:A1502C(N501T)) 23212	3	0
16749 C16757T|(ORF1ab_polyprotein:C16493T(P5498L)) 17152	3	0
13734 T13741G|(ORF1ab_polyprotein:T13477G(F4493V)) A13756C|(ORF1ab_polyprotein:A13492C(I4498L)) A13810C|(ORF1ab_polyprotein:A13546C(M4516L)) 13984	2	0
22962 C22995A|(surface_glycoprotein:C1433A(T478K)) A23014C|(surface_glycoprotein:A1452C(E484D)) A23064C|(surface_glycoprotein:A1502C(N501T)) 23212	2	0
22962 C22993T|(surface_glycoprotein:C1431T(S477S)) C22995A|(surface_glycoprotein:C1433A(T478K)) A23014C|(surface_glycoprotein:A1452C(E484D)) A23064C|(surface_glycoprotein:A1502C(N501T)) 23212	2	0
22798 A22908C|(surface_glycoprotein:A1346C(Y449S)) T22917G|(surface_glycoprotein:T1355G(L452R)) C22995A|(surface_glycoprotein:C1433A(T478K)) A23064C|(surface_glycoprotein:A1502C(N501T)) 23212	2	0
/mnt/d/SRA/SARS2/Wastewater/FromWI/unique_seqs_2023_03_03/250/SRR20114926.SARS2.wg_unique_seqs.tsv.gz
SRR20114926	PRJNA757447	SAMN29672601	FDA	2022-06-21	USA: Mississippi,	36969
16683 C16757T|(ORF1ab_polyprotein:C16493T(P5498L)) 16892	13	0
16559 C16757T|(ORF1ab_polyprotein:C16493T(P5498L)) 16770	7	0.001
16683 C16757T|(ORF1ab_polyprotein:C16493T(P5498L)) 16832	2	0
/mnt/d/SRA/SARS2/Wastewater/FromWI/unique_seqs_2023_03_03/230/ERR7426448.SARS2.wg_unique_seqs.tsv.gz
ERR7426448	PRJEB48985	SAMEA10802020	CEMM RESEARCH CENTER FOR MOLECULAR MEDICINE OF THE AUSTRIAN ACADEMY OF SCIENCES	2021-02-14	Austria, 47.2830804, 12.79125793,
22798 C22879A|(surface_glycoprotein:C1317A(N439K)) C23039A|(surface_glycoprotein:C1477A(Q493K)) 23048	8	0.002
22799 C22879A|(surface_glycoprotein:C1317A(N439K)) A23013T|(surface_glycoprotein:A1451T(E484V)) 23049	6	0.001
22799 C22879A|(surface_glycoprotein:C1317A(N439K)) C23039A|(surface_glycoprotein:C1477A(Q493K)) 23049	4	0.001
22798 C22879A|(surface_glycoprotein:C1317A(N439K)) A23013T|(surface_glycoprotein:A1451T(E484V)) 23048	4	0.001
22798 C22879A|(surface_glycoprotein:C1317A(N439K)) C23039A|(surface_glycoprotein:C1477A(Q493K)) 23047	2	0
22799 C22879A|(surface_glycoprotein:C1317A(N439K)) C23039A|(surface_glycoprotein:C1477A(Q493K)) 23048	2	0
22799 C22879A|(surface_glycoprotein:C1317A(N439K)) C23033A|(surface_glycoprotein:C1471A(P491T)) C23039A|(surface_glycoprotein:C1477A(Q493K)) 23048	2	0
22798 C22879A|(surface_glycoprotein:C1317A(N439K)) C23033A|(surface_glycoprotein:C1471A(P491T)) C23039A|(surface_glycoprotein:C1477A(Q493K)) 23048	2	0
22962 G22992T|(surface_glycoprotein:G1430T(S477I)) A23014T|(surface_glycoprotein:A1452T(E484D)) A23021T|(surface_glycoprotein:A1459T(N487Y)) C23058A|(surface_glycoprotein:C1496A(P499H)) 23212	2	0
22799 C22879A|(surface_glycoprotein:C1317A(N439K)) T22885G|(surface_glycoprotein:T1323G(L441L)) A22904G|(surface_glycoprotein:A1342G(N448D)) T22952G|(surface_glycoprotein:T1390G(F464V)) A22983T|(surface_glycoprotein:A1421T(Q474L)) T23019G|(surface_glycoprotein:T1457G(F486C)) A23022T|(surface_glycoprotein:A1460T(N487I)) C23029G|(surface_glycoprotein:C1467G(Y489*)) T23030G|(surface_glycoprotein:T1468G(F490V)) T23035G|(surface_glycoprotein:T1473G(P491P)) A23041G|(surface_glycoprotein:A1479G(Q493Q)) 23048	2	0
22968 C22978A|(surface_glycoprotein:C1416A(I472I)) A22983T|(surface_glycoprotein:A1421T(Q474L)) C22986A|(surface_glycoprotein:C1424A(A475D)) G22989T|(surface_glycoprotein:G1427T(G476V)) G22992T|(surface_glycoprotein:G1430T(S477I)) G23009T|(surface_glycoprotein:G1447T(V483F)) A23013C|(surface_glycoprotein:A1451C(E484A)) G23049T|(surface_glycoprotein:G1487T(G496V)) A23056T|(surface_glycoprotein:A1494T(Q498H)) A23064C|(surface_glycoprotein:A1502C(N501T)) T23075G|(surface_glycoprotein:T1513G(Y505D)) C23081G|(surface_glycoprotein:C1519G(P507A)) A23145T|(surface_glycoprotein:A1583T(K528I)) A23148C|(surface_glycoprotein:A1586C(K529T)) 23212	2	0
22801 T22807A|(surface_glycoprotein:T1245A(T415T)) T22823A|(surface_glycoprotein:T1261A(Y421N)) T22849A|(surface_glycoprotein:T1287A(F429L)) T22861A|(surface_glycoprotein:T1299A(V433V)) C22866A|(surface_glycoprotein:C1304A(A435D)) T22876A|(surface_glycoprotein:T1314A(S438S)) C22879A|(surface_glycoprotein:C1317A(N439K)) T22907A|(surface_glycoprotein:T1345A(Y449N)) T22912A|(surface_glycoprotein:T1350A(N450K)) T22953A|(surface_glycoprotein:T1391A(F464Y)) T22963A|(surface_glycoprotein:T1401A(D467E)) T23000A|(surface_glycoprotein:TGT1438-1440AGA(C480R)) T23002A|(surface_glycoprotein:TGT1438-1440AGA(C480R)) G23007T|(surface_glycoprotein:G1445T(G482V)) G23016T|(surface_glycoprotein:G1454T(G485V)) T23036G|(surface_glycoprotein:T1474G(L492V)) C23039A|(surface_glycoprotein:C1477A(Q493K)) 23048	2	0
22799 C22879A|(surface_glycoprotein:C1317A(N439K)) G23007T|(surface_glycoprotein:G1445T(G482V)) T23023A|(surface_glycoprotein:T1461A(N487K)) C23029A|(surface_glycoprotein:C1467A(Y489*)) C23033A|(surface_glycoprotein:C1471A(P491T)) C23039A|(surface_glycoprotein:C1477A(Q493K)) 23049	2	0
22800 C22879A|(surface_glycoprotein:C1317A(N439K)) T22981A|(surface_glycoprotein:T1419A(Y473*)) G22985T|(surface_glycoprotein:G1423T(A475S)) G23007T|(surface_glycoprotein:G1445T(G482V)) G23012T|(surface_glycoprotein:G1450T(E484*)) G23015T|(surface_glycoprotein:G1453T(G485C)) C23029A|(surface_glycoprotein:C1467A(Y489*)) C23033A|(surface_glycoprotein:C1471A(P491T)) C23039A|(surface_glycoprotein:C1477A(Q493K)) C23043A|(surface_glycoprotein:C1481A(S494*)) 23048	2	0
22963 A22970C|(surface_glycoprotein:A1408C(T470P)) A22975T|(surface_glycoprotein:A1413T(E471D)) A23004C|(surface_glycoprotein:A1442C(N481T)) A23014C|(surface_glycoprotein:A1452C(E484D)) G23015T|(surface_glycoprotein:G1453T(G485C)) A23028C|(surface_glycoprotein:A1466C(Y489S)) C23043G|(surface_glycoprotein:C1481G(S494*)) A23046T|(surface_glycoprotein:A1484T(Y495F)) A23055T|(surface_glycoprotein:A1493T(Q498L)) A23147T|(surface_glycoprotein:A1585T(K529*)) A23193T|(surface_glycoprotein:A1631T(N544I)) G23204T|(surface_glycoprotein:G1642T(G548C)) 23209	2	0
/mnt/d/SRA/SARS2/Wastewater/FromWI/unique_seqs_2023_03_03/230/ERR7426389.SARS2.wg_unique_seqs.tsv.gz
ERR7426389	PRJEB48985	SAMEA10801961	CEMM RESEARCH CENTER FOR MOLECULAR MEDICINE OF THE AUSTRIAN ACADEMY OF SCIENCES	2021-02-02	Austria, 46.61202786, 13.87713878,
22799 C22879A|(surface_glycoprotein:C1317A(N439K)) A22948T|(surface_glycoprotein:A1386T(K462N)) A22960T|(surface_glycoprotein:A1398T(R466S)) A22969G|(surface_glycoprotein:A1407G(S469S)) C22971G|(surface_glycoprotein:C1409G(T470S)) A22974T|(surface_glycoprotein:A1412T(E471V)) A22976T|(surface_glycoprotein:ATC1414-1416TTG(I472L)) C22978G|(surface_glycoprotein:ATC1414-1416TTG(I472L)) A22983T|(surface_glycoprotein:A1421T(Q474L)) 22994	2	0.002
22799 C22879A|(surface_glycoprotein:C1317A(N439K)) T23002G|(surface_glycoprotein:T1440G(C480W)) C23029G|(surface_glycoprotein:C1467G(Y489*)) C23033G|(surface_glycoprotein:C1471G(P491A)) T23036G|(surface_glycoprotein:T1474G(L492V)) C23039A|(surface_glycoprotein:C1477A(Q493K)) 23048	2	0.002
22798 T22835A|(surface_glycoprotein:T1273A(L425I)) T22848A|(surface_glycoprotein:T1286A(F429Y)) C22866A|(surface_glycoprotein:C1304A(A435D)) T22874A|(surface_glycoprotein:T1312A(S438T)) C22879A|(surface_glycoprotein:C1317A(N439K)) G22886T|(surface_glycoprotein:G1324T(D442Y)) C22890A|(surface_glycoprotein:C1328A(S443Y)) G22898T|(surface_glycoprotein:G1336T(G446C)) G22902T|(surface_glycoprotein:G1340T(G447V)) T22907A|(surface_glycoprotein:T1345A(Y449N)) T22921A|(surface_glycoprotein:T1359A(Y453*)) G22927T|(surface_glycoprotein:G1365T(L455F)) G22932T|(surface_glycoprotein:G1370T(R457M)) G22936T|(surface_glycoprotein:G1374T(K458N)) C22949A|(surface_glycoprotein:C1387A(P463T)) G22957C|(surface_glycoprotein:G1395C(E465D)) T22965A|(surface_glycoprotein:T1403A(I468N)) C22971A|(surface_glycoprotein:C1409A(T470N)) C22978A|(surface_glycoprotein:C1416A(I472I)) C22982A|(surface_glycoprotein:C1420A(Q474K)) C22986A|(surface_glycoprotein:C1424A(A475D)) C22993A|(surface_glycoprotein:C1431A(S477R)) C22998A|(surface_glycoprotein:C1436A(P479H)) T23000A|(surface_glycoprotein:T1438A(C480S)) G23016T|(surface_glycoprotein:G1454T(G485V)) C23029A|(surface_glycoprotein:C1467A(Y489*)) C23033A|(surface_glycoprotein:CCT1471-1473AAA(P491K)) C23034A|(surface_glycoprotein:CCT1471-1473AAA(P491K)) T23035A|(surface_glycoprotein:CCT1471-1473AAA(P491K)) C23039A|(surface_glycoprotein:C1477A(Q493K)) 23048	2	0.002
22798 C22879A|(surface_glycoprotein:C1317A(N439K)) A23014T|(surface_glycoprotein:A1452T(E484D)) 23048	2	0.002
22798 G22854T|(surface_glycoprotein:G1292T(G431V)) C22879A|(surface_glycoprotein:C1317A(N439K)) T22882A|(surface_glycoprotein:T1320A(N440K)) C22971A|(surface_glycoprotein:C1409A(T470N)) C22982A|(surface_glycoprotein:C1420A(Q474K)) T23000A|(surface_glycoprotein:T1438A(C480S)) G23007T|(surface_glycoprotein:G1445T(G482V)) G23016T|(surface_glycoprotein:G1454T(G485V)) C23029A|(surface_glycoprotein:C1467A(Y489*)) C23033A|(surface_glycoprotein:C1471A(P491T)) C23043A|(surface_glycoprotein:C1481A(S494*)) 23047	2	0.002
22799 C22879A|(surface_glycoprotein:C1317A(N439K)) A22948T|(surface_glycoprotein:A1386T(K462N)) T23002G|(surface_glycoprotein:T1440G(C480W)) A23013T|(surface_glycoprotein:A1451T(E484V)) 23049	2	0.002
28529 C28583A|(nucleocapsid_phosphoprotein:C310A(L104I)) C28603A|(nucleocapsid_phosphoprotein:C330A(F110L)) G28628T|(nucleocapsid_phosphoprotein:G355T(A119S)) C28687A|(nucleocapsid_phosphoprotein:C414A(A138A)) G28719T|(nucleocapsid_phosphoprotein:G446T(R149L)) A28733T|(nucleocapsid_phosphoprotein:A460T(N154Y)) C28748A|(nucleocapsid_phosphoprotein:C475A(L159I)) A28766T|(nucleocapsid_phosphoprotein:A493T(T165S)) 28777	2	0
22652 A22671C|(surface_glycoprotein:A1109C(N370T)) T22684G|(surface_glycoprotein:T1122G(F374L)) T22692G|(surface_glycoprotein:T1130G(F377C)) A22725C|(surface_glycoprotein:A1163C(N388T)) A22742C|(surface_glycoprotein:A1180C(N394H)) A22789C|(surface_glycoprotein:A1227C(Q409H)) A22812C|(surface_glycoprotein:A1250C(K417T)) G22899T|(surface_glycoprotein:G1337T(G446V)) 22902	2	0.001
22799 C22879A|(surface_glycoprotein:C1317A(N439K)) A22934T|(surface_glycoprotein:A1372T(K458*)) A22946T|(surface_glycoprotein:AAA1384-1386TAT(K462Y)) A22948T|(surface_glycoprotein:AAA1384-1386TAT(K462Y)) C22950G|(surface_glycoprotein:C1388G(P463R)) A22958T|(surface_glycoprotein:A1396T(R466*)) A22974T|(surface_glycoprotein:A1412T(E471V)) C22998G|(surface_glycoprotein:C1436G(P479R)) A23003T|(surface_glycoprotein:AAT1441-1443TTT(N481F)) A23004T|(surface_glycoprotein:AAT1441-1443TTT(N481F)) A23013T|(surface_glycoprotein:A1451T(E484V)) A23028T|(surface_glycoprotein:TAC1465-1467TTG(Y489L)) C23029G|(surface_glycoprotein:TAC1465-1467TTG(Y489L)) A23038T|(surface_glycoprotein:A1476T(L492F)) C23039G|(surface_glycoprotein:C1477G(Q493E)) 23049	2	0.002
22799 C22879A|(surface_glycoprotein:C1317A(N439K)) C23039A|(surface_glycoprotein:C1477A(Q493K)) C23043A|(surface_glycoprotein:C1481A(S494*)) 23049	2	0.002
22962 A22975T|(surface_glycoprotein:A1413T(E471D)) G22992A|(surface_glycoprotein:G1430A(S477N)) C23039A|(surface_glycoprotein:C1477A(Q493K)) G23049T|(surface_glycoprotein:G1487T(G496V)) C23086T|(surface_glycoprotein:C1524T(Y508Y)) 23212	2	0.002
22799 C22879A|(surface_glycoprotein:C1317A(N439K)) C23029A|(surface_glycoprotein:C1467A(Y489*)) C23039A|(surface_glycoprotein:C1477A(Q493K)) 23042	2	0.002
22798 C22879A|(surface_glycoprotein:C1317A(N439K)) C23039A|(surface_glycoprotein:C1477A(Q493K)) 23048	2	0.002
22798 C22879A|(surface_glycoprotein:C1317A(N439K)) G22886T|(surface_glycoprotein:G1324T(D442Y)) T23002G|(surface_glycoprotein:T1440G(C480W)) T23018G|(surface_glycoprotein:T1456G(F486V)) C23029G|(surface_glycoprotein:C1467G(Y489*)) T23030G|(surface_glycoprotein:T1468G(F490V)) C23034A|(surface_glycoprotein:C1472A(P491H)) T23036G|(surface_glycoprotein:TTA1474-1476GTG(L492V)) A23038G|(surface_glycoprotein:TTA1474-1476GTG(L492V)) A23040G|(surface_glycoprotein:A1478G(Q493R)) 23048	2	0.002
22798 C22879A|(surface_glycoprotein:C1317A(N439K)) T23002G|(surface_glycoprotein:T1440G(C480W)) A23013T|(surface_glycoprotein:A1451T(E484V)) 23048	2	0.002
/mnt/d/SRA/SARS2/Wastewater/FromWI/unique_seqs_2023_03_03/230/ERR7426341.SARS2.wg_unique_seqs.tsv.gz
ERR7426341	PRJEB48985	SAMEA10801912	CEMM RESEARCH CENTER FOR MOLECULAR MEDICINE OF THE AUSTRIAN ACADEMY OF SCIENCES	2021-01-20	Austria, 47.4386112, 13.210861,
22962 A23013T|(surface_glycoprotein:A1451T(E484V)) A23063T|(surface_glycoprotein:AAT1501-1503TCT(N501S)) A23064C|(surface_glycoprotein:AAT1501-1503TCT(N501S)) G23073T|(surface_glycoprotein:G1511T(G504V)) A23128T|(surface_glycoprotein:A1566T(A522A)) A23148C|(surface_glycoprotein:A1586C(K529T)) 23212	2	0.001
13600 A13702T|(ORF1ab_polyprotein:A13438T(N4480Y)) A13715T|(ORF1ab_polyprotein:A13451T(D4484V)) C13730G|(ORF1ab_polyprotein:GCT13465-13467GGG(A4489G)) T13731G|(ORF1ab_polyprotein:GCT13465-13467GGG(A4489G)) A13734T|(ORF1ab_polyprotein:A13470T(K4490N)) A13736T|(ORF1ab_polyprotein:A13472T(H4491L)) T13741G|(ORF1ab_polyprotein:T13477G(F4493V)) T13744G|(ORF1ab_polyprotein:TTT13480-13482GTG(F4494V)) T13746G|(ORF1ab_polyprotein:TTT13480-13482GTG(F4494V)) A13755T|(ORF1ab_polyprotein:A13491T(R4497S)) A13756T|(ORF1ab_polyprotein:A13492T(I4498L)) 13765	2	0.001
19691 C19709A|(ORF1ab_polyprotein:C19445A(T6482N)) T19713G|(ORF1ab_polyprotein:T19449G(V6483V)) C19716A|(ORF1ab_polyprotein:C19452A(Y6484*)) C19718A|(ORF1ab_polyprotein:C19454A(T6485K)) G19738T|(ORF1ab_polyprotein:G19474T(V6492L)) A19742T|(ORF1ab_polyprotein:A19478T(E6493V)) C19796A|(ORF1ab_polyprotein:C19532A(A6511D)) 19939	2	0
22799 A22976C|(surface_glycoprotein:A1414C(I472L)) C22998A|(surface_glycoprotein:C1436A(P479H)) G23009T|(surface_glycoprotein:G1447T(V483F)) A23022T|(surface_glycoprotein:A1460T(N487I)) T23030G|(surface_glycoprotein:T1468G(F490V)) T23036G|(surface_glycoprotein:T1474G(L492V)) 23049	2	0.001
22968 T22972C|(surface_glycoprotein:T1410C(T470T)) T22981C|(surface_glycoprotein:T1419C(Y473Y)) T22990G|(surface_glycoprotein:T1428G(G476G)) T23002G|(surface_glycoprotein:T1440G(C480W)) T23008C|(surface_glycoprotein:T1446C(G482G)) T23010A|(surface_glycoprotein:T1448A(V483D)) G23012C|(surface_glycoprotein:G1450C(E484Q)) T23018A|(surface_glycoprotein:T1456A(F486I)) T23023A|(surface_glycoprotein:T1461A(N487K)) T23026G|(surface_glycoprotein:T1464G(C488W)) A23028C|(surface_glycoprotein:A1466C(Y489S)) G23049T|(surface_glycoprotein:G1487T(G496V)) T23052A|(surface_glycoprotein:T1490A(F497Y)) A23063T|(surface_glycoprotein:A1501T(N501Y)) 23212	2	0.001
1714 A1717C|(ORF1ab_polyprotein:A1452C(T484T))|(ORF1a_polyprotein:A1452C(T484T)) G1730T|(ORF1ab_polyprotein:G1465T(E489*))|(ORF1a_polyprotein:G1465T(E489*)) A1733T|(ORF1ab_polyprotein:ACT1468-1470TAT(T490Y))|(ORF1a_polyprotein:ACT1468-1470TAT(T490Y)) C1734A|(ORF1ab_polyprotein:ACT1468-1470TAT(T490Y))|(ORF1a_polyprotein:ACT1468-1470TAT(T490Y)) A1740T|(ORF1ab_polyprotein:A1475T(K492I))|(ORF1a_polyprotein:A1475T(K492I)) A1749T|(ORF1ab_polyprotein:A1484T(D495V))|(ORF1a_polyprotein:A1484T(D495V)) A1755T|(ORF1ab_polyprotein:A1490T(K497I))|(ORF1a_polyprotein:A1490T(K497I)) C1758T|(ORF1ab_polyprotein:C1493T(A498V))|(ORF1a_polyprotein:C1493T(A498V)) C1762G|(ORF1ab_polyprotein:C1497G(F499L))|(ORF1a_polyprotein:C1497G(F499L)) A1769T|(ORF1ab_polyprotein:A1504T(I502F))|(ORF1a_polyprotein:A1504T(I502F)) A1777T|(ORF1ab_polyprotein:A1512T(E504D))|(ORF1a_polyprotein:A1512T(E504D)) A1809T|(ORF1ab_polyprotein:A1544T(K515I))|(ORF1a_polyprotein:A1544T(K515I)) A1829T|(ORF1ab_polyprotein:A1564T(N522Y))|(ORF1a_polyprotein:A1564T(N522Y)) A1832T|(ORF1ab_polyprotein:A1567T(I523F))|(ORF1a_polyprotein:A1567T(I523F)) C1853A|(ORF1ab_polyprotein:C1588A(L530M))|(ORF1a_polyprotein:C1588A(L530M)) G1868T|(ORF1ab_polyprotein:G1603T(A535S))|(ORF1a_polyprotein:G1603T(A535S)) A1879T|(ORF1ab_polyprotein:A1614T(S538S))|(ORF1a_polyprotein:A1614T(S538S)) C1884G|(ORF1ab_polyprotein:C1619G(A540G))|(ORF1a_polyprotein:C1619G(A540G)) 1964	2	0
22840 T22966G|(surface_glycoprotein:T1404G(I468M)) A22980G|(surface_glycoprotein:A1418G(Y473C)) T23000G|(surface_glycoprotein:T1438G(C480G)) A23014C|(surface_glycoprotein:A1452C(E484D)) T23018G|(surface_glycoprotein:T1456G(F486V)) A23021C|(surface_glycoprotein:A1459C(N487H)) A23028G|(surface_glycoprotein:A1466G(Y489C)) T23030G|(surface_glycoprotein:T1468G(F490V)) 23035	2	0.001
22971 A22976C|(surface_glycoprotein:A1414C(I472L)) A22980C|(surface_glycoprotein:TAT1417-1419TCC(Y473S)) T22981C|(surface_glycoprotein:TAT1417-1419TCC(Y473S)) G22992C|(surface_glycoprotein:G1430C(S477T)) A22996C|(surface_glycoprotein:A1434C(T478T)) 23000-insertC|(surface_glycoprotein:TGT1438-1440CTG(C480L)) T23002-23002del|(surface_glycoprotein:TGT1438-1440CTG(C480L)) G23007C|(surface_glycoprotein:G1445C(G482A)) T23010A|(surface_glycoprotein:T1448A(V483D)) G23012T|(surface_glycoprotein:GAA1450-1452TCA(E484S)) A23013C|(surface_glycoprotein:GAA1450-1452TCA(E484S)) T23017C|(surface_glycoprotein:T1455C(G485G)) A23022C|(surface_glycoprotein:A1460C(N487T)) T23024C|(surface_glycoprotein:TGT1462-1464CGC(C488R)) T23026C|(surface_glycoprotein:TGT1462-1464CGC(C488R)) T23027C|(surface_glycoprotein:TAC1465-1467CCC(Y489P)) A23028C|(surface_glycoprotein:TAC1465-1467CCC(Y489P)) T23030G|(surface_glycoprotein:T1468G(F490V)) T23047G|(surface_glycoprotein:T1485G(Y495*)) A23055C|(surface_glycoprotein:CAA1492-1494CCC(Q498P)) A23056C|(surface_glycoprotein:CAA1492-1494CCC(Q498P)) A23063T|(surface_glycoprotein:AAT1501-1503TCT(N501S)) A23064C|(surface_glycoprotein:AAT1501-1503TCT(N501S)) A23087C|(surface_glycoprotein:A1525C(R509R)) 23212	2	0.001
22968 T22972A|(surface_glycoprotein:T1410A(T470T)) A22976C|(surface_glycoprotein:A1414C(I472L)) A22980C|(surface_glycoprotein:A1418C(Y473S)) T23002C|(surface_glycoprotein:T1440C(C480C)) T23010A|(surface_glycoprotein:T1448A(V483D)) T23017A|(surface_glycoprotein:T1455A(G485G)) T23020G|(surface_glycoprotein:T1458G(F486L)) T23024G|(surface_glycoprotein:T1462G(C488G)) T23030G|(surface_glycoprotein:T1468G(F490V)) T23051G|(surface_glycoprotein:T1489G(F497V)) A23064C|(surface_glycoprotein:A1502C(N501T)) A23080C|(surface_glycoprotein:A1518C(Q506H)) 23212	2	0.001
19549 C19576A|(ORF1ab_polyprotein:C19312A(Q6438K)) C19637A|(ORF1ab_polyprotein:C19373A(A6458D)) G19670T|(ORF1ab_polyprotein:G19406T(G6469V)) G19678T|(ORF1ab_polyprotein:G19414T(G6472C)) T19685A|(ORF1ab_polyprotein:T19421A(V6474E)) C19694A|(ORF1ab_polyprotein:C19430A(S6477Y)) C19709A|(ORF1ab_polyprotein:C19445A(T6482N)) G19723T|(ORF1ab_polyprotein:G19459T(V6487F)) G19730T|(ORF1ab_polyprotein:G19466T(G6489V)) G19738T|(ORF1ab_polyprotein:G19474T(V6492L)) A19742T|(ORF1ab_polyprotein:A19478T(E6493V)) G19750T|(ORF1ab_polyprotein:G19486T(E6496*)) A19754T|(ORF1ab_polyprotein:A19490T(N6497I)) C19763A|(ORF1ab_polyprotein:C19499A(T6500K)) C19769A|(ORF1ab_polyprotein:C19505A(P6502H)) G19777C|(ORF1ab_polyprotein:GTA19513-19515CAA(V6505Q)) T19778A|(ORF1ab_polyprotein:GTA19513-19515CAA(V6505Q)) C19781A|(ORF1ab_polyprotein:C19517A(A6506E)) T19785A|(ORF1ab_polyprotein:T19521A(F6507L)) 19792	2	0
22798 T22860G|(surface_glycoprotein:T1298G(V433G)) A22905C|(surface_glycoprotein:A1343C(N448T)) T22928G|(surface_glycoprotein:T1366G(F456V)) A22948T|(surface_glycoprotein:A1386T(K462N)) C22950G|(surface_glycoprotein:C1388G(P463R)) C22993A|(surface_glycoprotein:C1431A(S477R)) T23019A|(surface_glycoprotein:T1457A(F486Y)) T23036G|(surface_glycoprotein:T1474G(L492V)) C23039A|(surface_glycoprotein:C1477A(Q493K)) T23045G|(surface_glycoprotein:T1483G(Y495D)) 23048	2	0.001
22971 C22987T|(surface_glycoprotein:C1425T(A475A)) C22993A|(surface_glycoprotein:C1431A(S477R)) C22995A|(surface_glycoprotein:C1433A(T478K)) C22997A|(surface_glycoprotein:C1435A(P479T)) G23001T|(surface_glycoprotein:G1439T(C480F)) A23004T|(surface_glycoprotein:A1442T(N481I)) C23029T|(surface_glycoprotein:C1467T(Y489Y)) A23041T|(surface_glycoprotein:A1479T(Q493H)) A23056T|(surface_glycoprotein:A1494T(Q498H)) C23058G|(surface_glycoprotein:C1496G(P499R)) A23060T|(surface_glycoprotein:A1498T(T500S)) A23063T|(surface_glycoprotein:A1501T(N501Y)) G23066T|(surface_glycoprotein:G1504T(G502C)) C23114A|(surface_glycoprotein:C1552A(L518I)) 23212	2	0.001
1719 G1727T|(ORF1ab_polyprotein:GTG1462-1464TTT(V488F))|(ORF1a_polyprotein:GTG1462-1464TTT(V488F)) G1729T|(ORF1ab_polyprotein:GTG1462-1464TTT(V488F))|(ORF1a_polyprotein:GTG1462-1464TTT(V488F)) G1743T|(ORF1ab_polyprotein:G1478T(G493V))|(ORF1a_polyprotein:G1478T(G493V)) G1747T|(ORF1ab_polyprotein:G1482T(L494F))|(ORF1a_polyprotein:G1482T(L494F)) C1758A|(ORF1ab_polyprotein:C1493A(A498E))|(ORF1a_polyprotein:C1493A(A498E)) A1767T|(ORF1ab_polyprotein:A1502T(Q501L))|(ORF1a_polyprotein:A1502T(Q501L)) A1777T|(ORF1ab_polyprotein:A1512T(E504D))|(ORF1a_polyprotein:A1512T(E504D)) A1819T|(ORF1ab_polyprotein:A1554T(K518N))|(ORF1a_polyprotein:A1554T(K518N)) 1964	2	0
22970 A22980C|(surface_glycoprotein:A1418C(Y473S)) G22985T|(surface_glycoprotein:GCC1423-1425TCA(A475S)) C22987A|(surface_glycoprotein:GCC1423-1425TCA(A475S)) T23008A|(surface_glycoprotein:T1446A(G482G)) T23010A|(surface_glycoprotein:T1448A(V483D)) A23013T|(surface_glycoprotein:A1451T(E484V)) T23026G|(surface_glycoprotein:T1464G(C488W)) A23038C|(surface_glycoprotein:A1476C(L492F)) A23040T|(surface_glycoprotein:A1478T(Q493L)) A23056C|(surface_glycoprotein:A1494C(Q498H)) A23063T|(surface_glycoprotein:A1501T(N501Y)) 23212	2	0.001
22962 A22976C|(surface_glycoprotein:A1414C(I472L)) A22980C|(surface_glycoprotein:A1418C(Y473S)) A23013T|(surface_glycoprotein:A1451T(E484V)) A23022C|(surface_glycoprotein:A1460C(N487T)) C23029A|(surface_glycoprotein:C1467A(Y489*)) 23212	2	0.001
/mnt/d/SRA/SARS2/Wastewater/FromWI/unique_seqs_2023_03_03/230/ERR7426735.SARS2.wg_unique_seqs.tsv.gz
ERR7426735	PRJEB48985	SAMEA10802392	CEMM RESEARCH CENTER FOR MOLECULAR MEDICINE OF THE AUSTRIAN ACADEMY OF SCIENCES	2021-03-21	Austria, 46.61202786, 13.87713878,
22798 C22879A|(surface_glycoprotein:C1317A(N439K)) A23014T|(surface_glycoprotein:A1452T(E484D)) 23048	4	0.001
22798 T22952G|(surface_glycoprotein:T1390G(F464V)) A22958G|(surface_glycoprotein:A1396G(R466G)) A23013T|(surface_glycoprotein:A1451T(E484V)) C23029A|(surface_glycoprotein:C1467A(Y489*)) C23034A|(surface_glycoprotein:C1472A(P491H)) C23039A|(surface_glycoprotein:C1477A(Q493K)) 23048	2	0
22799 C22879A|(surface_glycoprotein:C1317A(N439K)) T23000G|(surface_glycoprotein:T1438G(C480G)) A23003G|(surface_glycoprotein:A1441G(N481D)) A23014G|(surface_glycoprotein:A1452G(E484E)) T23018G|(surface_glycoprotein:T1456G(F486V)) A23021T|(surface_glycoprotein:A1459T(N487Y)) T23026G|(surface_glycoprotein:T1464G(C488W)) T23030G|(surface_glycoprotein:T1468G(F490V)) C23033G|(surface_glycoprotein:C1471G(P491A)) C23039G|(surface_glycoprotein:CAA1477-1479GGA(Q493G)) A23040G|(surface_glycoprotein:CAA1477-1479GGA(Q493G)) 23049	2	0
22402 A22407T|(surface_glycoprotein:A845T(N282I)) C22419G|(surface_glycoprotein:C857G(T286R)) C22437A|(surface_glycoprotein:C875A(A292E)) C22445A|(surface_glycoprotein:C883A(P295T)) C22452A|(surface_glycoprotein:C890A(S297*)) G22454T|(surface_glycoprotein:G892T(E298*)) A22461T|(surface_glycoprotein:A899T(K300M)) A22490T|(surface_glycoprotein:A928T(K310*)) G22493T|(surface_glycoprotein:G931T(G311*)) C22498A|(surface_glycoprotein:C936A(I312I)) C22502A|(surface_glycoprotein:C940A(Q314K)) G22532T|(surface_glycoprotein:G970T(E324*)) C22572A|(surface_glycoprotein:C1010A(P337H)) C22593A|(surface_glycoprotein:C1031A(A344D)) A22637T|(surface_glycoprotein:A1075T(S359C)) 22650	2	0
22263 T22292A|(surface_glycoprotein:T730A(L244I)) T22321G|(surface_glycoprotein:T759G(D253E)) T22328G|(surface_glycoprotein:T766G(S256A)) T22334A|(surface_glycoprotein:T772A(W258R)) T22372A|(surface_glycoprotein:T810A(L270L)) G22381T|(surface_glycoprotein:G819T(R273S)) T22385A|(surface_glycoprotein:T823A(F275I)) T22392A|(surface_glycoprotein:T830A(L277*)) C22413A|(surface_glycoprotein:C851A(T284N)) G22421C|(surface_glycoprotein:GAT859-861CAA(D287Q)) T22423A|(surface_glycoprotein:GAT859-861CAA(D287Q)) C22425A|(surface_glycoprotein:C863A(A288D)) C22445A|(surface_glycoprotein:C883A(P295T)) G22464C|(surface_glycoprotein:G902C(C301S)) G22493T|(surface_glycoprotein:G931T(G311*)) 22506	2	0
22801 T22868A|(surface_glycoprotein:TGG1306-1308ATG(W436M)) G22869T|(surface_glycoprotein:TGG1306-1308ATG(W436M)) G22894T|(surface_glycoprotein:G1332T(K444N)) G22898T|(surface_glycoprotein:G1336T(G446C)) C22915A|(surface_glycoprotein:C1353A(Y451*)) G22927T|(surface_glycoprotein:G1365T(L455F)) C22949A|(surface_glycoprotein:C1387A(P463T)) T22965A|(surface_glycoprotein:T1403A(I468N)) G22973T|(surface_glycoprotein:G1411T(E471*)) G22984T|(surface_glycoprotein:G1422T(Q474H)) G22988T|(surface_glycoprotein:G1426T(G476C)) C23039A|(surface_glycoprotein:C1477A(Q493K)) 23048	2	0
22400 A22406T|(surface_glycoprotein:A844T(N282Y)) G22409T|(surface_glycoprotein:GGA847-849TTA(G283L)) G22410T|(surface_glycoprotein:GGA847-849TTA(G283L)) C22432A|(surface_glycoprotein:C870A(D290E)) G22434T|(surface_glycoprotein:G872T(C291F)) C22445A|(surface_glycoprotein:C883A(P295T)) C22452A|(surface_glycoprotein:C890A(S297*)) G22454T|(surface_glycoprotein:G892T(E298*)) G22471T|(surface_glycoprotein:G909T(L303F)) G22484T|(surface_glycoprotein:G922T(V308L)) G22493T|(surface_glycoprotein:G931T(G311*)) 22650	2	0
22816 C22879A|(surface_glycoprotein:C1317A(N439K)) G22936T|(surface_glycoprotein:G1374T(K458N)) C22968A|(surface_glycoprotein:C1406A(S469*)) G22984T|(surface_glycoprotein:G1422T(Q474H)) G22992T|(surface_glycoprotein:G1430T(S477I)) T23000A|(surface_glycoprotein:T1438A(C480S)) G23012T|(surface_glycoprotein:G1450T(E484*)) T23031A|(surface_glycoprotein:T1469A(F490Y)) C23034A|(surface_glycoprotein:C1472A(P491H)) T23037A|(surface_glycoprotein:T1475A(L492*)) T23042A|(surface_glycoprotein:T1480A(S494T)) G23048A|(surface_glycoprotein:G1486A(G496S)) C23057A|(surface_glycoprotein:CCC1495-1497AAC(P499N)) C23058A|(surface_glycoprotein:CCC1495-1497AAC(P499N)) 23066	2	0
22838 C22879A|(surface_glycoprotein:C1317A(N439K)) T22999G|(surface_glycoprotein:T1437G(P479P)) T23005G|(surface_glycoprotein:T1443G(N481K)) A23014T|(surface_glycoprotein:A1452T(E484D)) T23031G|(surface_glycoprotein:T1469G(F490C)) T23037G|(surface_glycoprotein:T1475G(L492*)) C23053G|(surface_glycoprotein:C1491G(F497L)) A23055G|(surface_glycoprotein:A1493G(Q498R)) C23057A|(surface_glycoprotein:CCC1495-1497AAC(P499N)) C23058A|(surface_glycoprotein:CCC1495-1497AAC(P499N)) T23065G|(surface_glycoprotein:T1503G(N501K)) 23080	2	0
22799 C22879A|(surface_glycoprotein:C1317A(N439K)) T22897G|(surface_glycoprotein:T1335G(V445V)) T22951G|(surface_glycoprotein:T1389G(P463P)) T22979G|(surface_glycoprotein:T1417G(Y473D)) A23013T|(surface_glycoprotein:A1451T(E484V)) T23023G|(surface_glycoprotein:T1461G(N487K)) T23031G|(surface_glycoprotein:T1469G(F490C)) A23041C|(surface_glycoprotein:A1479C(Q493H)) 23049	2	0
22798 C22879A|(surface_glycoprotein:C1317A(N439K)) A23013T|(surface_glycoprotein:A1451T(E484V)) 23048	2	0
22798 C22879A|(surface_glycoprotein:C1317A(N439K)) C22982A|(surface_glycoprotein:C1420A(Q474K)) C22993A|(surface_glycoprotein:C1431A(S477R)) G23006T|(surface_glycoprotein:G1444T(G482C)) C23029A|(surface_glycoprotein:C1467A(Y489*)) C23033A|(surface_glycoprotein:C1471A(P491T)) C23039A|(surface_glycoprotein:C1477A(Q493K)) T23045G|(surface_glycoprotein:T1483G(Y495D)) 23048	2	0
22854 C22879A|(surface_glycoprotein:C1317A(N439K)) G23006T|(surface_glycoprotein:G1444T(G482C)) C23039A|(surface_glycoprotein:C1477A(Q493K)) G23093T|(surface_glycoprotein:G1531T(V511L)) 23104	2	0
22799 C22879A|(surface_glycoprotein:C1317A(N439K)) C22998A|(surface_glycoprotein:C1436A(P479H)) C23039A|(surface_glycoprotein:C1477A(Q493K)) 23049	2	0
22400 G22403T|(surface_glycoprotein:G841T(E281*)) C22413A|(surface_glycoprotein:C851A(T284N)) G22421T|(surface_glycoprotein:G859T(D287Y)) C22425G|(surface_glycoprotein:C863G(A288G)) G22427T|(surface_glycoprotein:G865T(V289L)) G22436T|(surface_glycoprotein:G874T(A292S)) G22442T|(surface_glycoprotein:G880T(D294Y)) C22445A|(surface_glycoprotein:C883A(P295T)) C22448A|(surface_glycoprotein:C886A(L296I)) C22458A|(surface_glycoprotein:C896A(T299K)) G22464T|(surface_glycoprotein:G902T(C301F)) G22471T|(surface_glycoprotein:G909T(L303F)) A22474T|(surface_glycoprotein:A912T(K304N)) C22476A|(surface_glycoprotein:C914A(S305Y)) A22481T|(surface_glycoprotein:ACT919-921TAT(T307Y)) C22482A|(surface_glycoprotein:ACT919-921TAT(T307Y)) G22484T|(surface_glycoprotein:GTA922-924TTT(V308F)) A22486T|(surface_glycoprotein:GTA922-924TTT(V308F)) G22487T|(surface_glycoprotein:GAA925-927TTA(E309L)) A22488T|(surface_glycoprotein:GAA925-927TTA(E309L)) A22492T|(surface_glycoprotein:A930T(K310N)) G22493T|(surface_glycoprotein:GGA931-933TGT(G311C)) A22495T|(surface_glycoprotein:GGA931-933TGT(G311C)) C22506A|(surface_glycoprotein:C944A(T315N)) C22513A|(surface_glycoprotein:C951A(N317K)) A22519T|(surface_glycoprotein:A957T(R319S)) C22522A|(surface_glycoprotein:C960A(V320V)) A22525T|(surface_glycoprotein:A963T(Q321H)) C22527A|(surface_glycoprotein:C965A(P322Q)) C22530A|(surface_glycoprotein:ACA967-969AAT(T323N)) A22531T|(surface_glycoprotein:ACA967-969AAT(T323N)) A22563T|(surface_glycoprotein:A1001T(N334I)) C22591A|(surface_glycoprotein:C1029A(N343K)) A22595T|(surface_glycoprotein:ACC1033-1035TAC(T345Y)) C22596A|(surface_glycoprotein:ACC1033-1035TAC(T345Y)) A22598T|(surface_glycoprotein:A1036T(R346*)) G22616T|(surface_glycoprotein:G1054T(A352S)) C22624A|(surface_glycoprotein:C1062A(N354K)) C22636A|(surface_glycoprotein:C1074A(I358I)) 22650	2	0
/mnt/d/SRA/SARS2/Wastewater/FromWI/unique_seqs_2023_03_03/230/ERR7427908.SARS2.wg_unique_seqs.tsv.gz
ERR7427908	PRJEB48985	SAMEA10803591	CEMM RESEARCH CENTER FOR MOLECULAR MEDICINE OF THE AUSTRIAN ACADEMY OF SCIENCES	2021-08-17	Austria, 48.36319453, 15.76441656,
16749 C16757T|(ORF1ab_polyprotein:C16493T(P5498L)) 17152	8	0
16417 C16466T|(ORF1ab_polyprotein:C16202T(P5401L)) C16757T|(ORF1ab_polyprotein:C16493T(P5498L)) 16833	4	0
/mnt/d/SRA/SARS2/Wastewater/FromWI/unique_seqs_2023_03_03/230/ERR7428047.SARS2.wg_unique_seqs.tsv.gz
ERR7428047	PRJEB48985	SAMEA10803730	CEMM RESEARCH CENTER FOR MOLECULAR MEDICINE OF THE AUSTRIAN ACADEMY OF SCIENCES	2021-08-25	Austria, 46.71209093, 14.08170529,
16749 C16757T|(ORF1ab_polyprotein:C16493T(P5498L)) 17152	5	0
22798 T22917G|(surface_glycoprotein:T1355G(L452R)) C22995A|(surface_glycoprotein:C1433A(T478K)) A23055T|(surface_glycoprotein:A1493T(Q498L)) 23212	3	0
16417 C16466T|(ORF1ab_polyprotein:C16202T(P5401L)) C16757T|(ORF1ab_polyprotein:C16493T(P5498L)) 16833	2	0
22798 T22917G|(surface_glycoprotein:T1355G(L452R)) C22995A|(surface_glycoprotein:C1433A(T478K)) A23056C|(surface_glycoprotein:A1494C(Q498H)) A23064C|(surface_glycoprotein:A1502C(N501T)) 23212	2	0
/mnt/d/SRA/SARS2/Wastewater/FromWI/unique_seqs_2023_03_03/230/ERR8610905.SARS2.wg_unique_seqs.tsv.gz
ERR8610905	PRJEB48985	SAMEA13010699	CEMM RESEARCH CENTER FOR MOLECULAR MEDICINE OF THE AUSTRIAN ACADEMY OF SCIENCES	2021-12-19	Austria, 48.1822223080001, 14.137499888,
22937 A22941G|(surface_glycoprotein:A1379G(N460S)) C22995A|(surface_glycoprotein:C1433A(T478K)) 23052-insertGG|(surface_glycoprotein:TTC1489-1491TGGTAAinsert(F497W*insert)) 23053-insertAA|(surface_glycoprotein:TTC1489-1491TGGTAAinsert(F497W*insert)) 23058-insertA|(surface_glycoprotein:1496insertA(499fs)) C23061T|(surface_glycoprotein:C1499T(T500I)) A23064G|(surface_glycoprotein:A1502G(N501S)) T23068-23068del|(surface_glycoprotein:1506-1506del(502fs)) 23073	7	0
22929 A22941G|(surface_glycoprotein:A1379G(N460S)) C22995A|(surface_glycoprotein:C1433A(T478K)) T23051A|(surface_glycoprotein:TTC1489-1491AAC(F497N)) T23052A|(surface_glycoprotein:TTC1489-1491AAC(F497N)) 23058-insertA|(surface_glycoprotein:1496insertA(499fs)) C23061T|(surface_glycoprotein:C1499T(T500I)) A23064G|(surface_glycoprotein:A1502G(N501S)) T23068-23068del|(surface_glycoprotein:1506-1506del(502fs)) 23073	5	0
22936 A22941G|(surface_glycoprotein:A1379G(N460S)) C22995A|(surface_glycoprotein:C1433A(T478K)) 23052-insertGG|(surface_glycoprotein:TTC1489-1491TGGTAAinsert(F497W*insert)) 23053-insertAA|(surface_glycoprotein:TTC1489-1491TGGTAAinsert(F497W*insert)) 23058-insertA|(surface_glycoprotein:1496insertA(499fs)) C23061T|(surface_glycoprotein:C1499T(T500I)) A23064G|(surface_glycoprotein:A1502G(N501S)) T23068-23068del|(surface_glycoprotein:1506-1506del(502fs)) 23073	2	0
22934 A22941G|(surface_glycoprotein:A1379G(N460S)) C22995A|(surface_glycoprotein:C1433A(T478K)) 23052-insertGG|(surface_glycoprotein:TTC1489-1491TGGTAAinsert(F497W*insert)) 23053-insertAA|(surface_glycoprotein:TTC1489-1491TGGTAAinsert(F497W*insert)) 23058-insertA|(surface_glycoprotein:1496insertA(499fs)) C23061T|(surface_glycoprotein:C1499T(T500I)) A23064G|(surface_glycoprotein:A1502G(N501S)) T23068-23068del|(surface_glycoprotein:1506-1506del(502fs)) 23073	2	0
22932 A22941G|(surface_glycoprotein:A1379G(N460S)) C22995A|(surface_glycoprotein:C1433A(T478K)) 23052-insertGG|(surface_glycoprotein:TTC1489-1491TGGTAAinsert(F497W*insert)) 23053-insertAA|(surface_glycoprotein:TTC1489-1491TGGTAAinsert(F497W*insert)) 23058-insertA|(surface_glycoprotein:1496insertA(499fs)) C23061T|(surface_glycoprotein:C1499T(T500I)) A23064G|(surface_glycoprotein:A1502G(N501S)) T23068-23068del|(surface_glycoprotein:1506-1506del(502fs)) 23073	2	0
22930 A22941G|(surface_glycoprotein:A1379G(N460S)) C22995A|(surface_glycoprotein:C1433A(T478K)) T23051A|(surface_glycoprotein:TTC1489-1491AAC(F497N)) T23052A|(surface_glycoprotein:TTC1489-1491AAC(F497N)) 23058-insertA|(surface_glycoprotein:1496insertA(499fs)) C23061T|(surface_glycoprotein:C1499T(T500I)) A23064G|(surface_glycoprotein:A1502G(N501S)) T23068-23068del|(surface_glycoprotein:1506-1506del(502fs)) 23073	2	0
22892 G22895A|(surface_glycoprotein:G1333A(V445I)) G22899T|(surface_glycoprotein:G1337T(G446V)) T22917G|(surface_glycoprotein:T1355G(L452R)) A22941G|(surface_glycoprotein:A1379G(N460S)) C22995A|(surface_glycoprotein:C1433A(T478K)) 23139	2	0
22900 22906-insertT|(surface_glycoprotein:1344insertT(448fs)) T22917G|(surface_glycoprotein:T1355G(L452R)) A22941G|(surface_glycoprotein:A1379G(N460S)) C22995A|(surface_glycoprotein:C1433A(T478K)) 23052-insertGG|(surface_glycoprotein:TTC1489-1491TGGTAAinsert(F497W*insert)) 23053-insertAA|(surface_glycoprotein:TTC1489-1491TGGTAAinsert(F497W*insert)) 23058-insertA|(surface_glycoprotein:1496insertA(499fs)) C23061T|(surface_glycoprotein:C1499T(T500I)) A23064G|(surface_glycoprotein:A1502G(N501S)) T23068-23068del|(surface_glycoprotein:1506-1506del(502fs)) 23073	2	0
16628 C16757T|(ORF1ab_polyprotein:C16493T(P5498L)) 16856	2	0
/mnt/d/SRA/SARS2/Wastewater/FromWI/unique_seqs_2023_03_03/230/SRR20318869.SARS2.wg_unique_seqs.tsv.gz
SRR20318869	PRJNA762073	SAMN29666510	WSDA_GT	2022-06-03	USA: Washington,	14470
22743 G22775A|(surface_glycoprotein:G1213A(D405N)) A22786C|(surface_glycoprotein:A1224C(R408S)) G22813T|(surface_glycoprotein:G1251T(K417N)) T22882G|(surface_glycoprotein:T1320G(N440K)) T22917A|(surface_glycoprotein:T1355A(L452Q)) G22992A|(surface_glycoprotein:G1430A(S477N)) C22995A|(surface_glycoprotein:C1433A(T478K)) A23013C|(surface_glycoprotein:A1451C(E484A)) A23040G|(surface_glycoprotein:A1478G(Q493R)) A23055T|(surface_glycoprotein:A1493T(Q498L)) A23063T|(surface_glycoprotein:A1501T(N501Y)) T23075C|(surface_glycoprotein:T1513C(Y505H)) 23310	23	0
22743 G22775A|(surface_glycoprotein:G1213A(D405N)) A22786C|(surface_glycoprotein:A1224C(R408S)) G22813T|(surface_glycoprotein:G1251T(K417N)) T22882G|(surface_glycoprotein:T1320G(N440K)) G22992A|(surface_glycoprotein:G1430A(S477N)) C22995A|(surface_glycoprotein:C1433A(T478K)) A23013C|(surface_glycoprotein:A1451C(E484A)) A23040G|(surface_glycoprotein:A1478G(Q493R)) A23055T|(surface_glycoprotein:A1493T(Q498L)) A23063T|(surface_glycoprotein:A1501T(N501Y)) T23075C|(surface_glycoprotein:T1513C(Y505H)) 23310	7	0
23014 A23040G|(surface_glycoprotein:A1478G(Q493R)) A23055T|(surface_glycoprotein:A1493T(Q498L)) A23063T|(surface_glycoprotein:A1501T(N501Y)) T23075C|(surface_glycoprotein:T1513C(Y505H)) 23310	4	0
22743 G22775A|(surface_glycoprotein:G1213A(D405N)) A22786C|(surface_glycoprotein:A1224C(R408S)) C22792T|(surface_glycoprotein:C1230T(I410I)) G22813T|(surface_glycoprotein:G1251T(K417N)) T22882G|(surface_glycoprotein:T1320G(N440K)) G22992A|(surface_glycoprotein:G1430A(S477N)) C22995A|(surface_glycoprotein:C1433A(T478K)) A23013C|(surface_glycoprotein:A1451C(E484A)) A23040G|(surface_glycoprotein:A1478G(Q493R)) A23055T|(surface_glycoprotein:A1493T(Q498L)) A23063T|(surface_glycoprotein:A1501T(N501Y)) T23075C|(surface_glycoprotein:T1513C(Y505H)) 23310	2	0
/mnt/d/SRA/SARS2/Wastewater/FromWI/unique_seqs_2023_03_03/243/ERR7426190.SARS2.wg_unique_seqs.tsv.gz
ERR7426190	PRJEB48985	SAMEA10801761	CEMM RESEARCH CENTER FOR MOLECULAR MEDICINE OF THE AUSTRIAN ACADEMY OF SCIENCES	2020-11-04	Austria, 46.57321371, 14.02400866,
22799 C22879A|(surface_glycoprotein:C1317A(N439K)) A23064C|(surface_glycoprotein:A1502C(N501T)) 23212	5	0.001
22798 C22879A|(surface_glycoprotein:C1317A(N439K)) A23064C|(surface_glycoprotein:A1502C(N501T)) 23212	5	0.001
22799 C22879A|(surface_glycoprotein:C1317A(N439K)) G23012C|(surface_glycoprotein:G1450C(E484Q)) 23212	3	0
22798 C22879A|(surface_glycoprotein:C1317A(N439K)) G23012C|(surface_glycoprotein:G1450C(E484Q)) 23212	2	0
22799 C22879A|(surface_glycoprotein:C1317A(N439K)) A22880G|(surface_glycoprotein:A1318G(N440D)) 23212	2	0
/mnt/d/SRA/SARS2/Wastewater/FromWI/unique_seqs_2023_03_03/243/ERR7426178.SARS2.wg_unique_seqs.tsv.gz
ERR7426178	PRJEB48985	SAMEA10801749	CEMM RESEARCH CENTER FOR MOLECULAR MEDICINE OF THE AUSTRIAN ACADEMY OF SCIENCES	2020-10-21	Austria, 47.85974424, 13.00252397,
22798 C22879A|(surface_glycoprotein:C1317A(N439K)) A23064C|(surface_glycoprotein:A1502C(N501T)) 23265	6	0
22798 C22879A|(surface_glycoprotein:C1317A(N439K)) A23013T|(surface_glycoprotein:A1451T(E484V)) 23265	3	0
22798 C22879A|(surface_glycoprotein:C1317A(N439K)) A23064C|(surface_glycoprotein:A1502C(N501T)) 23264	2	0
22798 C22879A|(surface_glycoprotein:C1317A(N439K)) A23014T|(surface_glycoprotein:A1452T(E484D)) 23265	2	0
/mnt/d/SRA/SARS2/Wastewater/FromWI/unique_seqs_2023_03_03/243/ERR7426284.SARS2.wg_unique_seqs.tsv.gz
ERR7426284	PRJEB48985	SAMEA10801855	CEMM RESEARCH CENTER FOR MOLECULAR MEDICINE OF THE AUSTRIAN ACADEMY OF SCIENCES	2021-01-11	Austria, 48.17226662, 16.46526508,
22798 C22879A|(surface_glycoprotein:C1317A(N439K)) A23064C|(surface_glycoprotein:A1502C(N501T)) 23212	37	0.002
22799 C22879A|(surface_glycoprotein:C1317A(N439K)) A23064C|(surface_glycoprotein:A1502C(N501T)) 23212	17	0.001
22798 C22879A|(surface_glycoprotein:C1317A(N439K)) C23058A|(surface_glycoprotein:C1496A(P499H)) 23212	4	0
22798 C22879A|(surface_glycoprotein:C1317A(N439K)) A22948T|(surface_glycoprotein:A1386T(K462N)) A23064C|(surface_glycoprotein:A1502C(N501T)) 23212	3	0
22799 C22879A|(surface_glycoprotein:C1317A(N439K)) T22896G|(surface_glycoprotein:T1334G(V445G)) 23212	3	0
22799 C22879A|(surface_glycoprotein:C1317A(N439K)) G22927T|(surface_glycoprotein:G1365T(L455F)) 23212	2	0
22798 C22879A|(surface_glycoprotein:C1317A(N439K)) G22899T|(surface_glycoprotein:G1337T(G446V)) 23212	2	0
22798 C22879A|(surface_glycoprotein:C1317A(N439K)) A22910G|(surface_glycoprotein:A1348G(N450D)) 23212	2	0
22798 C22879A|(surface_glycoprotein:C1317A(N439K)) A23013T|(surface_glycoprotein:A1451T(E484V)) 23048	2	0
22799 C22879A|(surface_glycoprotein:C1317A(N439K)) A23013T|(surface_glycoprotein:A1451T(E484V)) 23049	2	0
22798 C22879A|(surface_glycoprotein:C1317A(N439K)) T22884G|(surface_glycoprotein:T1322G(L441R)) 23212	2	0
22798 C22879A|(surface_glycoprotein:C1317A(N439K)) G23049T|(surface_glycoprotein:G1487T(G496V)) 23212	2	0
22798 A23055T|(surface_glycoprotein:A1493T(Q498L)) A23063T|(surface_glycoprotein:A1501T(N501Y)) 23212	2	0
/mnt/d/SRA/SARS2/Wastewater/FromWI/unique_seqs_2023_03_03/243/ERR7426449.SARS2.wg_unique_seqs.tsv.gz
ERR7426449	PRJEB48985	SAMEA10802021	CEMM RESEARCH CENTER FOR MOLECULAR MEDICINE OF THE AUSTRIAN ACADEMY OF SCIENCES	2021-02-15	Austria, 48.10859959, 14.8962601,
19691 C19694A|(ORF1ab_polyprotein:C19430A(S6477Y)) C19709A|(ORF1ab_polyprotein:C19445A(T6482N)) A19742T|(ORF1ab_polyprotein:A19478T(E6493V)) G19872T|(ORF1ab_polyprotein:G19608T(V6536V)) 19939	2	0
16749 C16757T|(ORF1ab_polyprotein:C16493T(P5498L)) 16999	2	0
19691 A19705T|(ORF1ab_polyprotein:A19441T(N6481Y)) C19709A|(ORF1ab_polyprotein:C19445A(T6482N)) G19711T|(ORF1ab_polyprotein:G19447T(V6483F)) G19723T|(ORF1ab_polyprotein:G19459T(V6487F)) A19742T|(ORF1ab_polyprotein:A19478T(E6493V)) A19775T|(ORF1ab_polyprotein:A19511T(N6504I)) T19790A|(ORF1ab_polyprotein:T19526A(L6509H)) G19795T|(ORF1ab_polyprotein:G19531T(A6511S)) A19798T|(ORF1ab_polyprotein:AAG19534-19536TAT(K6512Y)) G19800T|(ORF1ab_polyprotein:AAG19534-19536TAT(K6512Y)) C19803A|(ORF1ab_polyprotein:C19539A(R6513R)) C19806A|(ORF1ab_polyprotein:C19542A(N6514K)) A19840T|(ORF1ab_polyprotein:A19576T(N6526Y)) G19852T|(ORF1ab_polyprotein:G19588T(D6530Y)) C19859A|(ORF1ab_polyprotein:C19595A(A6532D)) A19865C|(ORF1ab_polyprotein:A19601C(N6534T)) A19933C|(ORF1ab_polyprotein:A19669C(T6557P)) 19939	2	0
6300 G6306T|(ORF1ab_polyprotein:G6041T(W2014L))|(ORF1a_polyprotein:G6041T(W2014L)) A6315C|(ORF1ab_polyprotein:A6050C(K2017T))|(ORF1a_polyprotein:A6050C(K2017T)) G6320T|(ORF1ab_polyprotein:G6055T(V2019F))|(ORF1a_polyprotein:G6055T(V2019F)) A6351C|(ORF1ab_polyprotein:A6086C(K2029T))|(ORF1a_polyprotein:A6086C(K2029T)) G6364T|(ORF1ab_polyprotein:G6099T(A2033A))|(ORF1a_polyprotein:G6099T(A2033A)) G6373T|(ORF1ab_polyprotein:G6108T(M2036I))|(ORF1a_polyprotein:G6108T(M2036I)) T6379A|(ORF1ab_polyprotein:T6114A(N2038K))|(ORF1a_polyprotein:T6114A(N2038K)) C6384A|(ORF1ab_polyprotein:C6119A(A2040D))|(ORF1a_polyprotein:C6119A(A2040D)) C6388A|(ORF1ab_polyprotein:C6123A(C2041*))|(ORF1a_polyprotein:C6123A(C2041*)) C6402A|(ORF1ab_polyprotein:C6137A(P2046Q))|(ORF1a_polyprotein:C6137A(P2046Q)) A6418T|(ORF1ab_polyprotein:A6153T(V2051V))|(ORF1a_polyprotein:A6153T(V2051V)) G6421T|(ORF1ab_polyprotein:G6156T(V2052V))|(ORF1a_polyprotein:G6156T(V2052V)) G6439T|(ORF1ab_polyprotein:G6174T(Q2058H))|(ORF1a_polyprotein:G6174T(Q2058H)) A6444T|(ORF1ab_polyprotein:GAC6178-6180GTA(D2060V))|(ORF1a_polyprotein:GAC6178-6180GTA(D2060V)) C6445A|(ORF1ab_polyprotein:GAC6178-6180GTA(D2060V))|(ORF1a_polyprotein:GAC6178-6180GTA(D2060V)) G6461T|(ORF1ab_polyprotein:G6196T(V2066L))|(ORF1a_polyprotein:G6196T(V2066L)) C6471A|(ORF1ab_polyprotein:C6206A(T2069N))|(ORF1a_polyprotein:C6206A(T2069N)) A6493T|(ORF1ab_polyprotein:A6228T(I2076I))|(ORF1a_polyprotein:A6228T(I2076I)) C6504A|(ORF1ab_polyprotein:C6239A(A2080E))|(ORF1a_polyprotein:C6239A(A2080E)) G6537T|(ORF1ab_polyprotein:G6272T(G2091V))|(ORF1a_polyprotein:G6272T(G2091V)) 6550	2	0
19549 A19742T|(ORF1ab_polyprotein:A19478T(E6493V)) A19757T|(ORF1ab_polyprotein:A19493T(K6498I)) T19784G|(ORF1ab_polyprotein:T19520G(F6507C)) C19789A|(ORF1ab_polyprotein:C19525A(L6509I)) 19799	2	0
19691 A19706T|(ORF1ab_polyprotein:A19442T(N6481I)) A19708T|(ORF1ab_polyprotein:ACT19444-19446TAT(T6482Y)) C19709A|(ORF1ab_polyprotein:ACT19444-19446TAT(T6482Y)) G19711T|(ORF1ab_polyprotein:G19447T(V6483F)) A19719T|(ORF1ab_polyprotein:A19455T(T6485T)) A19721T|(ORF1ab_polyprotein:A19457T(K6486I)) G19723T|(ORF1ab_polyprotein:G19459T(V6487F)) A19742T|(ORF1ab_polyprotein:A19478T(E6493V)) A19752T|(ORF1ab_polyprotein:A19488T(E6496D)) A19757T|(ORF1ab_polyprotein:A19493T(K6498I)) A19779T|(ORF1ab_polyprotein:A19515T(V6505V)) G19780T|(ORF1ab_polyprotein:GCA19516-19518TGA(A6506*)) C19781G|(ORF1ab_polyprotein:GCA19516-19518TGA(A6506*)) A19787T|(ORF1ab_polyprotein:A19523T(E6508V)) G19795T|(ORF1ab_polyprotein:G19531T(A6511S)) A19798T|(ORF1ab_polyprotein:A19534T(K6512*)) A19807T|(ORF1ab_polyprotein:A19543T(I6515F)) A19823T|(ORF1ab_polyprotein:A19559T(E6520V)) A19838T|(ORF1ab_polyprotein:A19574T(N6525I)) G19861T|(ORF1ab_polyprotein:G19597T(A6533S)) A19865T|(ORF1ab_polyprotein:A19601T(N6534I)) C19868A|(ORF1ab_polyprotein:C19604A(T6535N)) A19873T|(ORF1ab_polyprotein:A19609T(I6537F)) A19880T|(ORF1ab_polyprotein:A19616T(D6539V)) A19885T|(ORF1ab_polyprotein:A19621T(K6541*)) G19891T|(ORF1ab_polyprotein:GAT19627-19629TTT(D6543F)) A19892T|(ORF1ab_polyprotein:GAT19627-19629TTT(D6543F)) A19908T|(ORF1ab_polyprotein:A19644T(I6548I)) 19939	2	0
19689 C19709A|(ORF1ab_polyprotein:C19445A(T6482N)) A19742T|(ORF1ab_polyprotein:A19478T(E6493V)) 19939	2	0
/mnt/d/SRA/SARS2/Wastewater/FromWI/unique_seqs_2023_03_03/243/ERR7426320.SARS2.wg_unique_seqs.tsv.gz
ERR7426320	PRJEB48985	SAMEA10801891	CEMM RESEARCH CENTER FOR MOLECULAR MEDICINE OF THE AUSTRIAN ACADEMY OF SCIENCES	2020-12-28	Austria, 47.96897231, 16.24238878,
22798 C22879A|(surface_glycoprotein:C1317A(N439K)) C23039A|(surface_glycoprotein:C1477A(Q493K)) 23048	4	0.001
22799 C22879A|(surface_glycoprotein:C1317A(N439K)) C23039A|(surface_glycoprotein:C1477A(Q493K)) 23049	2	0.001
22799 C22879A|(surface_glycoprotein:C1317A(N439K)) A22948T|(surface_glycoprotein:A1386T(K462N)) A23013T|(surface_glycoprotein:A1451T(E484V)) C23039A|(surface_glycoprotein:C1477A(Q493K)) 23049	2	0.001
6300 C6318A|(ORF1ab_polyprotein:C6053A(P2018Q))|(ORF1a_polyprotein:C6053A(P2018Q)) A6328T|(ORF1ab_polyprotein:A6063T(T2021T))|(ORF1a_polyprotein:A6063T(T2021T)) G6337T|(ORF1ab_polyprotein:G6072T(S2024S))|(ORF1a_polyprotein:G6072T(S2024S)) A6357T|(ORF1ab_polyprotein:A6092T(E2031V))|(ORF1a_polyprotein:A6092T(E2031V)) A6399T|(ORF1ab_polyprotein:A6134T(K2045I))|(ORF1a_polyprotein:A6134T(K2045I)) A6434T|(ORF1ab_polyprotein:A6169T(I2057L))|(ORF1a_polyprotein:A6169T(I2057L)) C6445A|(ORF1ab_polyprotein:C6180A(D2060E))|(ORF1a_polyprotein:C6180A(D2060E)) G6482T|(ORF1ab_polyprotein:G6217T(G2073*))|(ORF1a_polyprotein:G6217T(G2073*)) A6493T|(ORF1ab_polyprotein:A6228T(I2076I))|(ORF1a_polyprotein:A6228T(I2076I)) A6520T|(ORF1ab_polyprotein:A6255T(K2085N))|(ORF1a_polyprotein:A6255T(K2085N)) 6550	2	0
22798 C22879A|(surface_glycoprotein:C1317A(N439K)) A22881T|(surface_glycoprotein:A1319T(N440I)) T23002G|(surface_glycoprotein:T1440G(C480W)) C23039A|(surface_glycoprotein:C1477A(Q493K)) 23047	2	0.001
22799 A22833C|(surface_glycoprotein:A1271C(K424T)) C22879A|(surface_glycoprotein:C1317A(N439K)) G22899T|(surface_glycoprotein:G1337T(G446V)) G22936T|(surface_glycoprotein:G1374T(K458N)) C22950A|(surface_glycoprotein:C1388A(P463H)) T22999G|(surface_glycoprotein:T1437G(P479P)) 23049	2	0.001
22962 T23023G|(surface_glycoprotein:T1461G(N487K)) A23056C|(surface_glycoprotein:A1494C(Q498H)) A23060T|(surface_glycoprotein:A1498T(T500S)) 23212	2	0.001
22799 C22858G|(surface_glycoprotein:C1296G(C432W)) C22875A|(surface_glycoprotein:C1313A(S438Y)) C22879A|(surface_glycoprotein:C1317A(N439K)) C22890G|(surface_glycoprotein:C1328G(S443C)) A22948T|(surface_glycoprotein:A1386T(K462N)) G22973T|(surface_glycoprotein:G1411T(E471*)) T22977G|(surface_glycoprotein:T1415G(I472S)) T22999A|(surface_glycoprotein:T1437A(P479P)) A23013T|(surface_glycoprotein:A1451T(E484V)) T23023G|(surface_glycoprotein:T1461G(N487K)) 23049	2	0.001
23027 T23030C|(surface_glycoprotein:T1468C(F490L)) T23035A|(surface_glycoprotein:T1473A(P491P)) T23052C|(surface_glycoprotein:T1490C(F497S)) A23056C|(surface_glycoprotein:A1494C(Q498H)) A23064C|(surface_glycoprotein:A1502C(N501T)) 23212	2	0.001
22799 C22879A|(surface_glycoprotein:C1317A(N439K)) C22950A|(surface_glycoprotein:C1388A(P463H)) C22998A|(surface_glycoprotein:C1436A(P479H)) G23016T|(surface_glycoprotein:G1454T(G485V)) C23034A|(surface_glycoprotein:C1472A(P491H)) C23039A|(surface_glycoprotein:C1477A(Q493K)) 23042	2	0.001
22969 A22980T|(surface_glycoprotein:TAT1417-1419TTA(Y473L)) T22981A|(surface_glycoprotein:TAT1417-1419TTA(Y473L)) C22982G|(surface_glycoprotein:C1420G(Q474E)) C22986G|(surface_glycoprotein:C1424G(A475G)) G22988T|(surface_glycoprotein:GGT1426-1428TCT(G476S)) G22989C|(surface_glycoprotein:GGT1426-1428TCT(G476S)) G22992T|(surface_glycoprotein:G1430T(S477I)) A22996T|(surface_glycoprotein:A1434T(T478T)) G23006-23006del|(surface_glycoprotein:1444-1444del(482fs)) 23012-insertG|(surface_glycoprotein:GAA1450-1452GGATinsert(E484Gfsinsert)) A23014T|(surface_glycoprotein:GAA1450-1452GGATinsert(E484Gfsinsert)) G23015T|(surface_glycoprotein:G1453T(G485C)) A23022T|(surface_glycoprotein:A1460T(N487I)) A23028T|(surface_glycoprotein:A1466T(Y489F)) T23035G|(surface_glycoprotein:T1473G(P491P)) T23045G|(surface_glycoprotein:TAT1483-1485GAG(Y495E)) T23047G|(surface_glycoprotein:TAT1483-1485GAG(Y495E)) A23055T|(surface_glycoprotein:A1493T(Q498L)) C23061A|(surface_glycoprotein:C1499A(T500N)) A23063C|(surface_glycoprotein:A1501C(N501H)) G23066T|(surface_glycoprotein:GGT1504-1506TGA(G502*)) T23068A|(surface_glycoprotein:GGT1504-1506TGA(G502*)) A23076T|(surface_glycoprotein:A1514T(Y505F)) A23079T|(surface_glycoprotein:A1517T(Q506L)) G23120T|(surface_glycoprotein:GCA1558-1560TAA(A520*)) C23121A|(surface_glycoprotein:GCA1558-1560TAA(A520*)) G23126T|(surface_glycoprotein:G1564T(A522S)) C23154A|(surface_glycoprotein:C1592A(T531N)) 23212	2	0.001
22798 C22879A|(surface_glycoprotein:C1317A(N439K)) C22978A|(surface_glycoprotein:C1416A(I472I)) G22985T|(surface_glycoprotein:G1423T(A475S)) G23007T|(surface_glycoprotein:G1445T(G482V)) T23032A|(surface_glycoprotein:T1470A(F490L)) C23033A|(surface_glycoprotein:C1471A(P491T)) C23039A|(surface_glycoprotein:C1477A(Q493K)) C23043A|(surface_glycoprotein:C1481A(S494*)) 23046	2	0.001
22798 C22879A|(surface_glycoprotein:C1317A(N439K)) A23014T|(surface_glycoprotein:A1452T(E484D)) 23048	2	0.001
22999 G23009T|(surface_glycoprotein:G1447T(V483F)) G23012T|(surface_glycoprotein:GAA1450-1452TAT(E484Y)) A23014T|(surface_glycoprotein:GAA1450-1452TAT(E484Y)) T23020G|(surface_glycoprotein:T1458G(F486L)) A23022T|(surface_glycoprotein:A1460T(N487I)) A23038C|(surface_glycoprotein:A1476C(L492F)) C23039A|(surface_glycoprotein:C1477A(Q493K)) A23044T|(surface_glycoprotein:A1482T(S494S)) C23057A|(surface_glycoprotein:CCC1495-1497ACA(P499T)) C23059A|(surface_glycoprotein:CCC1495-1497ACA(P499T)) A23063T|(surface_glycoprotein:A1501T(N501Y)) G23066T|(surface_glycoprotein:G1504T(G502C)) C23081A|(surface_glycoprotein:C1519A(P507T)) A23085T|(surface_glycoprotein:A1523T(Y508F)) C23099G|(surface_glycoprotein:C1537G(L513V)) C23103A|(surface_glycoprotein:C1541A(S514Y)) A23147T|(surface_glycoprotein:A1585T(K529*)) A23153T|(surface_glycoprotein:A1591T(T531S)) 23212	2	0.001
19700 A19717T|(ORF1ab_polyprotein:ACA19453-19455TTT(T6485F)) C19718T|(ORF1ab_polyprotein:ACA19453-19455TTT(T6485F)) A19719T|(ORF1ab_polyprotein:ACA19453-19455TTT(T6485F)) A19720T|(ORF1ab_polyprotein:AAA19456-19458TAT(K6486Y)) A19722T|(ORF1ab_polyprotein:AAA19456-19458TAT(K6486Y)) A19727T|(ORF1ab_polyprotein:A19463T(D6488V)) A19736T|(ORF1ab_polyprotein:A19472T(D6491V)) A19742T|(ORF1ab_polyprotein:A19478T(E6493V)) G19750T|(ORF1ab_polyprotein:GAA19486-19488TTA(E6496L)) A19751T|(ORF1ab_polyprotein:GAA19486-19488TTA(E6496L)) A19757T|(ORF1ab_polyprotein:A19493T(K6498I)) A19775T|(ORF1ab_polyprotein:A19511T(N6504I)) G19780T|(ORF1ab_polyprotein:GCA19516-19518TCT(A6506S)) A19782T|(ORF1ab_polyprotein:GCA19516-19518TCT(A6506S)) C19801A|(ORF1ab_polyprotein:C19537A(R6513S)) A19812T|(ORF1ab_polyprotein:A19548T(K6516N)) C19819G|(ORF1ab_polyprotein:C19555G(P6519A)) G19822T|(ORF1ab_polyprotein:G19558T(E6520*)) A19841T|(ORF1ab_polyprotein:A19577T(N6526I)) 19939	2	0
/mnt/d/SRA/SARS2/Wastewater/FromWI/unique_seqs_2023_03_03/243/ERR7426458.SARS2.wg_unique_seqs.tsv.gz
ERR7426458	PRJEB48985	SAMEA10802030	CEMM RESEARCH CENTER FOR MOLECULAR MEDICINE OF THE AUSTRIAN ACADEMY OF SCIENCES	2021-02-16	Austria, 48.81962203, 15.2961284,
20473 G20493T|(ORF1ab_polyprotein:G20229T(V6743V)) T20502A|(ORF1ab_polyprotein:T20238A(V6746V)) C20515A|(ORF1ab_polyprotein:C20251A(L6751I)) G20626T|(ORF1ab_polyprotein:G20362T(G6788C)) T20654A|(ORF1ab_polyprotein:T20390A(L6797*)) G20668T|(ORF1ab_polyprotein:G20404T(A6802S)) T20671A|(ORF1ab_polyprotein:T20407A(W6803R)) G20709A|(ORF1ab_polyprotein:G20445A(M6815I)) 20722	2	0
22962 G22989T|(surface_glycoprotein:G1427T(G476V)) G22992T|(surface_glycoprotein:G1430T(S477I)) C22998A|(surface_glycoprotein:C1436A(P479H)) A23004T|(surface_glycoprotein:A1442T(N481I)) A23013T|(surface_glycoprotein:A1451T(E484V)) G23015T|(surface_glycoprotein:GGT1453-1455TTT(G485F)) G23016T|(surface_glycoprotein:GGT1453-1455TTT(G485F)) G23025T|(surface_glycoprotein:G1463T(C488F)) A23056C|(surface_glycoprotein:A1494C(Q498H)) C23057A|(surface_glycoprotein:C1495A(P499T)) C23061A|(surface_glycoprotein:C1499A(T500N)) A23063T|(surface_glycoprotein:A1501T(N501Y)) C23077A|(surface_glycoprotein:C1515A(Y505*)) 23212	2	0.001
1714 A1717T|(ORF1ab_polyprotein:A1452T(T484T))|(ORF1a_polyprotein:A1452T(T484T)) G1721T|(ORF1ab_polyprotein:G1456T(A486S))|(ORF1a_polyprotein:G1456T(A486S)) G1729T|(ORF1ab_polyprotein:G1464T(V488V))|(ORF1a_polyprotein:G1464T(V488V)) G1743T|(ORF1ab_polyprotein:G1478T(G493V))|(ORF1a_polyprotein:G1478T(G493V)) G1748T|(ORF1ab_polyprotein:G1483T(D495Y))|(ORF1a_polyprotein:G1483T(D495Y)) A1756T|(ORF1ab_polyprotein:A1491T(K497N))|(ORF1a_polyprotein:A1491T(K497N)) G1757T|(ORF1ab_polyprotein:G1492T(A498S))|(ORF1a_polyprotein:G1492T(A498S)) A1777T|(ORF1ab_polyprotein:A1512T(E504D))|(ORF1a_polyprotein:A1512T(E504D)) G1785T|(ORF1ab_polyprotein:G1520T(G507V))|(ORF1a_polyprotein:G1520T(G507V)) A1849T|(ORF1ab_polyprotein:A1584T(S528S))|(ORF1a_polyprotein:A1584T(S528S)) A1900T|(ORF1ab_polyprotein:A1635T(R545R))|(ORF1a_polyprotein:A1635T(R545R)) A1904T|(ORF1ab_polyprotein:A1639T(I547F))|(ORF1a_polyprotein:A1639T(I547F)) 1964	2	0
22799 G22927C|(surface_glycoprotein:G1365C(L455F)) T22929G|(surface_glycoprotein:T1367G(F456C)) T22952A|(surface_glycoprotein:T1390A(F464I)) C22971A|(surface_glycoprotein:C1409A(T470N)) G22973T|(surface_glycoprotein:G1411T(E471*)) G22984T|(surface_glycoprotein:G1422T(Q474H)) C22986A|(surface_glycoprotein:C1424A(A475D)) T22990A|(surface_glycoprotein:T1428A(G476G)) T23002A|(surface_glycoprotein:T1440A(C480*)) G23006T|(surface_glycoprotein:G1444T(G482C)) G23016T|(surface_glycoprotein:G1454T(G485V)) T23026A|(surface_glycoprotein:T1464A(C488*)) C23029A|(surface_glycoprotein:C1467A(Y489*)) C23039A|(surface_glycoprotein:C1477A(Q493K)) 23049	2	0.001
9614 A9637C|(ORF1ab_polyprotein:A9372C(A3124A))|(ORF1a_polyprotein:A9372C(A3124A)) A9656C|(ORF1ab_polyprotein:ATG9391-9393CTC(M3131L))|(ORF1a_polyprotein:ATG9391-9393CTC(M3131L)) G9658C|(ORF1ab_polyprotein:ATG9391-9393CTC(M3131L))|(ORF1a_polyprotein:ATG9391-9393CTC(M3131L)) G9681C|(ORF1ab_polyprotein:TGG9415-9417TCT(W3139S))|(ORF1a_polyprotein:TGG9415-9417TCT(W3139S)) G9682T|(ORF1ab_polyprotein:TGG9415-9417TCT(W3139S))|(ORF1a_polyprotein:TGG9415-9417TCT(W3139S)) T9691G|(ORF1ab_polyprotein:T9426G(I3142M))|(ORF1a_polyprotein:T9426G(I3142M)) T9702A|(ORF1ab_polyprotein:ATT9436-9438AAC(I3146N))|(ORF1a_polyprotein:ATT9436-9438AAC(I3146N)) T9703C|(ORF1ab_polyprotein:ATT9436-9438AAC(I3146N))|(ORF1a_polyprotein:ATT9436-9438AAC(I3146N)) T9706A|(ORF1ab_polyprotein:T9441A(C3147*))|(ORF1a_polyprotein:T9441A(C3147*)) T9709C|(ORF1ab_polyprotein:T9444C(I3148I))|(ORF1a_polyprotein:T9444C(I3148I)) T9710A|(ORF1ab_polyprotein:T9445A(S3149T))|(ORF1a_polyprotein:T9445A(S3149T)) G9718T|(ORF1ab_polyprotein:G9453T(K3151N))|(ORF1a_polyprotein:G9453T(K3151N)) A9749T|(ORF1ab_polyprotein:AAG9484-9486TAT(K3162Y))|(ORF1a_polyprotein:AAG9484-9486TAT(K3162Y)) G9751T|(ORF1ab_polyprotein:AAG9484-9486TAT(K3162Y))|(ORF1a_polyprotein:AAG9484-9486TAT(K3162Y)) G9758T|(ORF1ab_polyprotein:G9493T(V3165L))|(ORF1a_polyprotein:G9493T(V3165L)) A9785T|(ORF1ab_polyprotein:A9520T(T3174S))|(ORF1a_polyprotein:A9520T(T3174S)) A9792C|(ORF1ab_polyprotein:GAA9526-9528GCT(E3176A))|(ORF1a_polyprotein:GAA9526-9528GCT(E3176A)) A9793T|(ORF1ab_polyprotein:GAA9526-9528GCT(E3176A))|(ORF1a_polyprotein:GAA9526-9528GCT(E3176A)) C9801A|(ORF1ab_polyprotein:C9536A(A3179E))|(ORF1a_polyprotein:C9536A(A3179E)) G9805T|(ORF1ab_polyprotein:G9540T(L3180L))|(ORF1a_polyprotein:G9540T(L3180L)) G9807T|(ORF1ab_polyprotein:G9542T(C3181F))|(ORF1a_polyprotein:G9542T(C3181F)) 9858	2	0
1743 G1748T|(ORF1ab_polyprotein:GAT1483-1485TTT(D495F))|(ORF1a_polyprotein:GAT1483-1485TTT(D495F)) A1749T|(ORF1ab_polyprotein:GAT1483-1485TTT(D495F))|(ORF1a_polyprotein:GAT1483-1485TTT(D495F)) C1758T|(ORF1ab_polyprotein:C1493T(A498V))|(ORF1a_polyprotein:C1493T(A498V)) A1763T|(ORF1ab_polyprotein:A1498T(K500*))|(ORF1a_polyprotein:A1498T(K500*)) G1772T|(ORF1ab_polyprotein:G1507T(V503F))|(ORF1a_polyprotein:G1507T(V503F)) A1777T|(ORF1ab_polyprotein:A1512T(E504D))|(ORF1a_polyprotein:A1512T(E504D)) G1784T|(ORF1ab_polyprotein:G1519T(G507C))|(ORF1a_polyprotein:G1519T(G507C)) A1787T|(ORF1ab_polyprotein:A1522T(N508Y))|(ORF1a_polyprotein:A1522T(N508Y)) A1802T|(ORF1ab_polyprotein:A1537T(K513*))|(ORF1a_polyprotein:A1537T(K513*)) G1806T|(ORF1ab_polyprotein:G1541T(G514V))|(ORF1a_polyprotein:G1541T(G514V)) A1814T|(ORF1ab_polyprotein:A1549T(K517*))|(ORF1a_polyprotein:A1549T(K517*)) A1817T|(ORF1ab_polyprotein:AAA1552-1554TTA(K518L))|(ORF1a_polyprotein:AAA1552-1554TTA(K518L)) A1818T|(ORF1ab_polyprotein:AAA1552-1554TTA(K518L))|(ORF1a_polyprotein:AAA1552-1554TTA(K518L)) G1836T|(ORF1ab_polyprotein:G1571T(G524V))|(ORF1a_polyprotein:G1571T(G524V)) G1882T|(ORF1ab_polyprotein:G1617T(E539D))|(ORF1a_polyprotein:G1617T(E539D)) C1884A|(ORF1ab_polyprotein:C1619A(A540D))|(ORF1a_polyprotein:C1619A(A540D)) A1903T|(ORF1ab_polyprotein:A1638T(S546S))|(ORF1a_polyprotein:A1638T(S546S)) G1914T|(ORF1ab_polyprotein:CGC1648-1650CTA(R550L))|(ORF1a_polyprotein:CGC1648-1650CTA(R550L)) C1915A|(ORF1ab_polyprotein:CGC1648-1650CTA(R550L))|(ORF1a_polyprotein:CGC1648-1650CTA(R550L)) C1926A|(ORF1ab_polyprotein:C1661A(T554N))|(ORF1a_polyprotein:C1661A(T554N)) T1936G|(ORF1ab_polyprotein:T1671G(N557K))|(ORF1a_polyprotein:T1671G(N557K)) C1938A|(ORF1ab_polyprotein:C1673A(S558Y))|(ORF1a_polyprotein:C1673A(S558Y)) G1954T|(ORF1ab_polyprotein:G1689T(Q563H))|(ORF1a_polyprotein:G1689T(Q563H)) 1964	2	0
9608 A9614T|(ORF1ab_polyprotein:A9349T(T3117S))|(ORF1a_polyprotein:A9349T(T3117S)) G9620T|(ORF1ab_polyprotein:G9355T(D3119Y))|(ORF1a_polyprotein:G9355T(D3119Y)) G9635T|(ORF1ab_polyprotein:G9370T(A3124S))|(ORF1a_polyprotein:G9370T(A3124S)) C9638A|(ORF1ab_polyprotein:C9373A(H3125N))|(ORF1a_polyprotein:C9373A(H3125N)) G9658T|(ORF1ab_polyprotein:G9393T(M3131I))|(ORF1a_polyprotein:G9393T(M3131I)) T9669G|(ORF1ab_polyprotein:T9404G(L3135*))|(ORF1a_polyprotein:T9404G(L3135*)) C9675G|(ORF1ab_polyprotein:C9410G(P3137R))|(ORF1a_polyprotein:C9410G(P3137R)) A9698C|(ORF1ab_polyprotein:A9433C(I3145L))|(ORF1a_polyprotein:A9433C(I3145L)) T9710A|(ORF1ab_polyprotein:T9445A(S3149T))|(ORF1a_polyprotein:T9445A(S3149T)) C9746A|(ORF1ab_polyprotein:C9481A(L3161I))|(ORF1a_polyprotein:C9481A(L3161I)) G9756T|(ORF1ab_polyprotein:G9491T(R3164L))|(ORF1a_polyprotein:G9491T(R3164L)) G9758T|(ORF1ab_polyprotein:G9493T(V3165L))|(ORF1a_polyprotein:G9493T(V3165L)) G9773T|(ORF1ab_polyprotein:G9508T(V3170F))|(ORF1a_polyprotein:G9508T(V3170F)) A9828T|(ORF1ab_polyprotein:GAA9562-9564GTT(E3188V))|(ORF1a_polyprotein:GAA9562-9564GTT(E3188V)) A9829T|(ORF1ab_polyprotein:GAA9562-9564GTT(E3188V))|(ORF1a_polyprotein:GAA9562-9564GTT(E3188V)) A9830T|(ORF1ab_polyprotein:A9565T(M3189L))|(ORF1a_polyprotein:A9565T(M3189L)) 9858	2	0
22799 A22948T|(surface_glycoprotein:A1386T(K462N)) C22971A|(surface_glycoprotein:C1409A(T470N)) G23016T|(surface_glycoprotein:G1454T(G485V)) C23033A|(surface_glycoprotein:C1471A(P491T)) C23039A|(surface_glycoprotein:C1477A(Q493K)) 23049	2	0.001
1574 A1668T|(ORF1ab_polyprotein:A1403T(K468I))|(ORF1a_polyprotein:A1403T(K468I)) T1672G|(ORF1ab_polyprotein:T1407G(L469L))|(ORF1a_polyprotein:T1407G(L469L)) C1710A|(ORF1ab_polyprotein:C1445A(A482D))|(ORF1a_polyprotein:C1445A(A482D)) T1726A|(ORF1ab_polyprotein:T1461A(F487L))|(ORF1a_polyprotein:T1461A(F487L)) C1734A|(ORF1ab_polyprotein:C1469A(T490N))|(ORF1a_polyprotein:C1469A(T490N)) G1743T|(ORF1ab_polyprotein:GGT1477-1479GTG(G493V))|(ORF1a_polyprotein:GGT1477-1479GTG(G493V)) T1744G|(ORF1ab_polyprotein:GGT1477-1479GTG(G493V))|(ORF1a_polyprotein:GGT1477-1479GTG(G493V)) T1746A|(ORF1ab_polyprotein:T1481A(L494*))|(ORF1a_polyprotein:T1481A(L494*)) T1750G|(ORF1ab_polyprotein:T1485G(D495E))|(ORF1a_polyprotein:T1485G(D495E)) C1766A|(ORF1ab_polyprotein:C1501A(Q501K))|(ORF1a_polyprotein:C1501A(Q501K)) T1790G|(ORF1ab_polyprotein:T1525G(F509V))|(ORF1a_polyprotein:T1525G(F509V)) A1794T|(ORF1ab_polyprotein:A1529T(K510I))|(ORF1a_polyprotein:A1529T(K510I)) A1803T|(ORF1ab_polyprotein:A1538T(K513I))|(ORF1a_polyprotein:A1538T(K513I)) A1815G|(ORF1ab_polyprotein:A1550G(K517R))|(ORF1a_polyprotein:A1550G(K517R)) A1819G|(ORF1ab_polyprotein:A1554G(K518K))|(ORF1a_polyprotein:A1554G(K518K)) 1824	2	0
22962 G22992T|(surface_glycoprotein:G1430T(S477I)) C22997A|(surface_glycoprotein:C1435A(P479T)) A23014T|(surface_glycoprotein:A1452T(E484D)) T23023G|(surface_glycoprotein:T1461G(N487K)) C23058A|(surface_glycoprotein:C1496A(P499H)) A23063T|(surface_glycoprotein:A1501T(N501Y)) C23114A|(surface_glycoprotein:C1552A(L518I)) A23128T|(surface_glycoprotein:A1566T(A522A)) G23139T|(surface_glycoprotein:G1577T(G526V)) 23212	2	0.001
22653 A22656T|(surface_glycoprotein:A1094T(Y365F)) C22663T|(surface_glycoprotein:C1101T(V367V)) A22668T|(surface_glycoprotein:A1106T(Y369F)) A22678T|(surface_glycoprotein:A1116T(A372A)) C22687T|(surface_glycoprotein:C1125T(S375S)) A22695T|(surface_glycoprotein:A1133T(K378M)) A22719C|(surface_glycoprotein:A1157C(K386T)) A22771T|(surface_glycoprotein:A1209T(R403S)) G22785T|(surface_glycoprotein:G1223T(R408I)) C22787A|(surface_glycoprotein:CAA1225-1227ATA(Q409I)) A22788T|(surface_glycoprotein:CAA1225-1227ATA(Q409I)) C22797G|(surface_glycoprotein:C1235G(P412R)) A22803T|(surface_glycoprotein:A1241T(Q414L)) A22812T|(surface_glycoprotein:A1250T(K417M)) G22820T|(surface_glycoprotein:G1258T(D420Y)) A22837T|(surface_glycoprotein:A1275T(L425F)) G22841T|(surface_glycoprotein:GAT1279-1281TTT(D427F)) A22842T|(surface_glycoprotein:GAT1279-1281TTT(D427F)) A22845T|(surface_glycoprotein:A1283T(D428V)) G22854T|(surface_glycoprotein:G1292T(G431V)) G22857T|(surface_glycoprotein:G1295T(C432F)) G22869T|(surface_glycoprotein:G1307T(W436L)) G22894T|(surface_glycoprotein:G1332T(K444N)) G22899T|(surface_glycoprotein:G1337T(G446V)) 22903	2	0
6301 G6309T|(ORF1ab_polyprotein:G6044T(S2015I))|(ORF1a_polyprotein:G6044T(S2015I)) G6320T|(ORF1ab_polyprotein:G6055T(V2019F))|(ORF1a_polyprotein:G6055T(V2019F)) C6327A|(ORF1ab_polyprotein:C6062A(T2021K))|(ORF1a_polyprotein:C6062A(T2021K)) G6344T|(ORF1ab_polyprotein:GTA6079-6081TTT(V2027F))|(ORF1a_polyprotein:GTA6079-6081TTT(V2027F)) A6346T|(ORF1ab_polyprotein:GTA6079-6081TTT(V2027F))|(ORF1a_polyprotein:GTA6079-6081TTT(V2027F)) G6349T|(ORF1ab_polyprotein:G6084T(L2028L))|(ORF1a_polyprotein:G6084T(L2028L)) A6350T|(ORF1ab_polyprotein:A6085T(K2029*))|(ORF1a_polyprotein:A6085T(K2029*)) G6356T|(ORF1ab_polyprotein:G6091T(E2031*))|(ORF1a_polyprotein:G6091T(E2031*)) A6360T|(ORF1ab_polyprotein:A6095T(D2032V))|(ORF1a_polyprotein:A6095T(D2032V)) G6367T|(ORF1ab_polyprotein:G6102T(Q2034H))|(ORF1a_polyprotein:G6102T(Q2034H)) G6373T|(ORF1ab_polyprotein:G6108T(M2036I))|(ORF1a_polyprotein:G6108T(M2036I)) A6377T|(ORF1ab_polyprotein:A6112T(N2038Y))|(ORF1a_polyprotein:A6112T(N2038Y)) C6380A|(ORF1ab_polyprotein:C6115A(L2039I))|(ORF1a_polyprotein:C6115A(L2039I)) T6386C|(ORF1ab_polyprotein:TGC6121-6123CTC(C2041L))|(ORF1a_polyprotein:TGC6121-6123CTC(C2041L)) G6387T|(ORF1ab_polyprotein:TGC6121-6123CTC(C2041L))|(ORF1a_polyprotein:TGC6121-6123CTC(C2041L)) G6392T|(ORF1ab_polyprotein:GAT6127-6129TAA(D2043*))|(ORF1a_polyprotein:GAT6127-6129TAA(D2043*)) T6394A|(ORF1ab_polyprotein:GAT6127-6129TAA(D2043*))|(ORF1a_polyprotein:GAT6127-6129TAA(D2043*)) C6401A|(ORF1ab_polyprotein:C6136A(P2046T))|(ORF1a_polyprotein:C6136A(P2046T)) C6408A|(ORF1ab_polyprotein:C6143A(S2048Y))|(ORF1a_polyprotein:C6143A(S2048Y)) G6410T|(ORF1ab_polyprotein:G6145T(E2049*))|(ORF1a_polyprotein:G6145T(E2049*)) A6418T|(ORF1ab_polyprotein:A6153T(V2051V))|(ORF1a_polyprotein:A6153T(V2051V)) G6421T|(ORF1ab_polyprotein:G6156T(V2052V))|(ORF1a_polyprotein:G6156T(V2052V)) A6431T|(ORF1ab_polyprotein:A6166T(T2056S))|(ORF1a_polyprotein:A6166T(T2056S)) G6439T|(ORF1ab_polyprotein:G6174T(Q2058H))|(ORF1a_polyprotein:G6174T(Q2058H)) C6445A|(ORF1ab_polyprotein:C6180A(D2060E))|(ORF1a_polyprotein:C6180A(D2060E)) C6449A|(ORF1ab_polyprotein:C6184A(L2062I))|(ORF1a_polyprotein:C6184A(L2062I)) A6453T|(ORF1ab_polyprotein:GAG6187-6189GTT(E2063V))|(ORF1a_polyprotein:GAG6187-6189GTT(E2063V)) G6454T|(ORF1ab_polyprotein:GAG6187-6189GTT(E2063V))|(ORF1a_polyprotein:GAG6187-6189GTT(E2063V)) G6476T|(ORF1ab_polyprotein:G6211T(V2071F))|(ORF1a_polyprotein:G6211T(V2071F)) A6491T|(ORF1ab_polyprotein:ATA6226-6228TTT(I2076F))|(ORF1a_polyprotein:ATA6226-6228TTT(I2076F)) A6493T|(ORF1ab_polyprotein:ATA6226-6228TTT(I2076F))|(ORF1a_polyprotein:ATA6226-6228TTT(I2076F)) 6550	2	0
19689 A19703T|(ORF1ab_polyprotein:A19439T(N6480I)) C19707A|(ORF1ab_polyprotein:C19443A(N6481K)) C19709A|(ORF1ab_polyprotein:C19445A(T6482N)) G19711T|(ORF1ab_polyprotein:G19447T(V6483F)) C19718A|(ORF1ab_polyprotein:C19454A(T6485K)) G19732T|(ORF1ab_polyprotein:G19468T(V6490F)) A19742T|(ORF1ab_polyprotein:GAA19477-19479GTT(E6493V)) A19743T|(ORF1ab_polyprotein:GAA19477-19479GTT(E6493V)) C19789A|(ORF1ab_polyprotein:C19525A(L6509I)) G19793T|(ORF1ab_polyprotein:G19529T(W6510L)) G19824T|(ORF1ab_polyprotein:G19560T(E6520D)) 19939	2	0
1714 G1721T|(ORF1ab_polyprotein:G1456T(A486S))|(ORF1a_polyprotein:G1456T(A486S)) G1729T|(ORF1ab_polyprotein:G1464T(V488V))|(ORF1a_polyprotein:G1464T(V488V)) A1733T|(ORF1ab_polyprotein:A1468T(T490S))|(ORF1a_polyprotein:A1468T(T490S)) G1743T|(ORF1ab_polyprotein:G1478T(G493V))|(ORF1a_polyprotein:G1478T(G493V)) G1757T|(ORF1ab_polyprotein:G1492T(A498S))|(ORF1a_polyprotein:G1492T(A498S)) C1766A|(ORF1ab_polyprotein:C1501A(Q501K))|(ORF1a_polyprotein:C1501A(Q501K)) A1777T|(ORF1ab_polyprotein:A1512T(E504D))|(ORF1a_polyprotein:A1512T(E504D)) C1780A|(ORF1ab_polyprotein:C1515A(S505S))|(ORF1a_polyprotein:C1515A(S505S)) A1844T|(ORF1ab_polyprotein:A1579T(K527*))|(ORF1a_polyprotein:A1579T(K527*)) C1848A|(ORF1ab_polyprotein:C1583A(S528*))|(ORF1a_polyprotein:C1583A(S528*)) C1884A|(ORF1ab_polyprotein:C1619A(A540D))|(ORF1a_polyprotein:C1619A(A540D)) C1913A|(ORF1ab_polyprotein:C1648A(R550S))|(ORF1a_polyprotein:C1648A(R550S)) 1964	2	0
1577 T1706A|(ORF1ab_polyprotein:T1441A(S481T))|(ORF1a_polyprotein:T1441A(S481T)) C1710A|(ORF1ab_polyprotein:C1445A(A482D))|(ORF1a_polyprotein:C1445A(A482D)) C1716A|(ORF1ab_polyprotein:C1451A(T484K))|(ORF1a_polyprotein:C1451A(T484K)) C1722A|(ORF1ab_polyprotein:C1457A(A486D))|(ORF1a_polyprotein:C1457A(A486D)) G1743T|(ORF1ab_polyprotein:G1478T(G493V))|(ORF1a_polyprotein:G1478T(G493V)) G1757T|(ORF1ab_polyprotein:G1492T(A498S))|(ORF1a_polyprotein:G1492T(A498S)) A1769T|(ORF1ab_polyprotein:A1504T(I502F))|(ORF1a_polyprotein:A1504T(I502F)) G1785T|(ORF1ab_polyprotein:G1520T(G507V))|(ORF1a_polyprotein:G1520T(G507V)) T1797A|(ORF1ab_polyprotein:T1532A(V511D))|(ORF1a_polyprotein:T1532A(V511D)) C1800A|(ORF1ab_polyprotein:C1535A(T512K))|(ORF1a_polyprotein:C1535A(T512K)) G1811T|(ORF1ab_polyprotein:G1546T(A516S))|(ORF1a_polyprotein:G1546T(A516S)) 1824	2	0
/mnt/d/SRA/SARS2/Wastewater/FromWI/unique_seqs_2023_03_03/243/ERR7426335.SARS2.wg_unique_seqs.tsv.gz
ERR7426335	PRJEB48985	SAMEA10801906	CEMM RESEARCH CENTER FOR MOLECULAR MEDICINE OF THE AUSTRIAN ACADEMY OF SCIENCES	2021-01-19	Austria, 47.36555563, 9.663055436,
1574 G1586T|(ORF1ab_polyprotein:G1321T(E441*))|(ORF1a_polyprotein:G1321T(E441*)) T1672A|(ORF1ab_polyprotein:T1407A(L469L))|(ORF1a_polyprotein:T1407A(L469L)) C1710A|(ORF1ab_polyprotein:C1445A(A482D))|(ORF1a_polyprotein:C1445A(A482D)) G1727T|(ORF1ab_polyprotein:G1462T(V488L))|(ORF1a_polyprotein:G1462T(V488L)) G1743T|(ORF1ab_polyprotein:G1478T(G493V))|(ORF1a_polyprotein:G1478T(G493V)) C1779A|(ORF1ab_polyprotein:C1514A(S505Y))|(ORF1a_polyprotein:C1514A(S505Y)) G1782C|(ORF1ab_polyprotein:G1517C(C506S))|(ORF1a_polyprotein:G1517C(C506S)) G1806T|(ORF1ab_polyprotein:G1541T(G514V))|(ORF1a_polyprotein:G1541T(G514V)) G1811C|(ORF1ab_polyprotein:GCT1546-1548CAT(A516H))|(ORF1a_polyprotein:GCT1546-1548CAT(A516H)) C1812A|(ORF1ab_polyprotein:GCT1546-1548CAT(A516H))|(ORF1a_polyprotein:GCT1546-1548CAT(A516H)) 1822	2	0
22962 T22972G|(surface_glycoprotein:T1410G(T470T)) G22973T|(surface_glycoprotein:G1411T(E471*)) A23003T|(surface_glycoprotein:A1441T(N481Y)) A23013T|(surface_glycoprotein:A1451T(E484V)) C23033A|(surface_glycoprotein:C1471A(P491T)) C23039A|(surface_glycoprotein:C1477A(Q493K)) A23153T|(surface_glycoprotein:A1591T(T531S)) 23210	2	0
22799 G22820C|(surface_glycoprotein:G1258C(D420H)) T22907A|(surface_glycoprotein:T1345A(Y449N)) G22927T|(surface_glycoprotein:G1365T(L455F)) C22945A|(surface_glycoprotein:C1383A(L461L)) T22951G|(surface_glycoprotein:T1389G(P463P)) G22959T|(surface_glycoprotein:AGA1396-1398ATT(R466I)) A22960T|(surface_glycoprotein:AGA1396-1398ATT(R466I)) C22968A|(surface_glycoprotein:C1406A(S469*)) C22987A|(surface_glycoprotein:C1425A(A475A)) C22995A|(surface_glycoprotein:C1433A(T478K)) G23015T|(surface_glycoprotein:G1453T(G485C)) G23025T|(surface_glycoprotein:G1463T(C488F)) C23039A|(surface_glycoprotein:C1477A(Q493K)) T23045A|(surface_glycoprotein:T1483A(Y495N)) 23049	2	0
22654 C22664A|(surface_glycoprotein:C1102A(L368I)) T22672G|(surface_glycoprotein:T1110G(N370K)) C22677A|(surface_glycoprotein:C1115A(A372E)) C22680G|(surface_glycoprotein:TCA1117-1119TGT(S373C)) A22681T|(surface_glycoprotein:TCA1117-1119TGT(S373C)) C22689A|(surface_glycoprotein:C1127A(T376N)) G22698T|(surface_glycoprotein:G1136T(C379F)) G22708T|(surface_glycoprotein:G1146T(V382V)) C22712A|(surface_glycoprotein:CCT1150-1152AAG(P384K)) C22713A|(surface_glycoprotein:CCT1150-1152AAG(P384K)) T22714G|(surface_glycoprotein:CCT1150-1152AAG(P384K)) A22725T|(surface_glycoprotein:A1163T(N388I)) A22739T|(surface_glycoprotein:A1177T(T393S)) G22763T|(surface_glycoprotein:G1201T(V401L)) G22773T|(surface_glycoprotein:G1211T(G404V)) A22789T|(surface_glycoprotein:A1227T(Q409H)) A22790T|(surface_glycoprotein:A1228T(I410F)) C22802A|(surface_glycoprotein:C1240A(Q414K)) G22813T|(surface_glycoprotein:G1251T(K417N)) A22814T|(surface_glycoprotein:A1252T(I418F)) G22820T|(surface_glycoprotein:G1258T(D420Y)) G22853T|(surface_glycoprotein:G1291T(G431C)) G22857T|(surface_glycoprotein:G1295T(C432F)) G22859T|(surface_glycoprotein:G1297T(V433F)) G22865T|(surface_glycoprotein:G1303T(A435S)) C22879A|(surface_glycoprotein:C1317A(N439K)) G22894T|(surface_glycoprotein:G1332T(K444N)) 22903	2	0
22962 G22985T|(surface_glycoprotein:G1423T(A475S)) A23014T|(surface_glycoprotein:A1452T(E484D)) T23030G|(surface_glycoprotein:T1468G(F490V)) A23064C|(surface_glycoprotein:A1502C(N501T)) G23066T|(surface_glycoprotein:G1504T(G502C)) G23069T|(surface_glycoprotein:G1507T(V503F)) G23073T|(surface_glycoprotein:G1511T(G504V)) C23081A|(surface_glycoprotein:C1519A(P507T)) T23176G|(surface_glycoprotein:T1614G(C538W)) 23212	2	0
22799 A22872C|(surface_glycoprotein:A1310C(N437T)) T22896G|(surface_glycoprotein:T1334G(V445G)) T22921A|(surface_glycoprotein:T1359A(Y453*)) A22948T|(surface_glycoprotein:A1386T(K462N)) A22956T|(surface_glycoprotein:A1394T(E465V)) A22964C|(surface_glycoprotein:A1402C(I468L)) A22969T|(surface_glycoprotein:A1407T(S469S)) C22971G|(surface_glycoprotein:C1409G(T470S)) T22979G|(surface_glycoprotein:TAT1417-1419GTT(Y473V)) A22980T|(surface_glycoprotein:TAT1417-1419GTT(Y473V)) C22986A|(surface_glycoprotein:C1424A(A475D)) T23000G|(surface_glycoprotein:T1438G(C480G)) A23014C|(surface_glycoprotein:A1452C(E484D)) G23015T|(surface_glycoprotein:G1453T(G485C)) T23018G|(surface_glycoprotein:T1456G(F486V)) T23024G|(surface_glycoprotein:T1462G(C488G)) C23029G|(surface_glycoprotein:C1467G(Y489*)) C23033A|(surface_glycoprotein:C1471A(P491T)) 23038	2	0
22798 C22971A|(surface_glycoprotein:C1409A(T470N)) A23038C|(surface_glycoprotein:A1476C(L492F)) C23039A|(surface_glycoprotein:C1477A(Q493K)) 23048	2	0
22966 T22972G|(surface_glycoprotein:T1410G(T470T)) A22980C|(surface_glycoprotein:TAT1417-1419TCA(Y473S)) T22981A|(surface_glycoprotein:TAT1417-1419TCA(Y473S)) T22990G|(surface_glycoprotein:T1428G(G476G)) A23014C|(surface_glycoprotein:A1452C(E484D)) A23022C|(surface_glycoprotein:A1460C(N487T)) A23064C|(surface_glycoprotein:A1502C(N501T)) 23212	2	0
22798 C22838A|(surface_glycoprotein:C1276A(P426T)) T22907A|(surface_glycoprotein:T1345A(Y449N)) G22932T|(surface_glycoprotein:G1370T(R457M)) C22993A|(surface_glycoprotein:C1431A(S477R)) T23002A|(surface_glycoprotein:T1440A(C480*)) G23007T|(surface_glycoprotein:G1445T(G482V)) A23013T|(surface_glycoprotein:A1451T(E484V)) T23024A|(surface_glycoprotein:T1462A(C488S)) 23048	2	0
19688 C19709A|(ORF1ab_polyprotein:C19445A(T6482N)) A19742T|(ORF1ab_polyprotein:A19478T(E6493V)) 19938	2	0
19549 T19700G|(ORF1ab_polyprotein:T19436G(I6479S)) C19709A|(ORF1ab_polyprotein:C19445A(T6482N)) C19716G|(ORF1ab_polyprotein:C19452G(Y6484*)) T19724G|(ORF1ab_polyprotein:T19460G(V6487G)) T19734G|(ORF1ab_polyprotein:T19470G(V6490V)) A19740G|(ORF1ab_polyprotein:A19476G(V6492V)) T19748G|(ORF1ab_polyprotein:T19484G(F6495C)) A19752T|(ORF1ab_polyprotein:A19488T(E6496D)) A19757T|(ORF1ab_polyprotein:A19493T(K6498I)) A19759T|(ORF1ab_polyprotein:A19495T(T6499S)) T19765G|(ORF1ab_polyprotein:T19501G(L6501V)) C19769A|(ORF1ab_polyprotein:CCT19504-19506CAG(P6502Q)) T19770G|(ORF1ab_polyprotein:CCT19504-19506CAG(P6502Q)) 19776-insertG|(ORF1ab_polyprotein:19512insertG(6504fs)) T19778-19778del|(ORF1ab_polyprotein:19514-19514del(6505fs)) C19781A|(ORF1ab_polyprotein:GCA19516-19518GAG(A6506E)) A19782G|(ORF1ab_polyprotein:GCA19516-19518GAG(A6506E)) 19789	2	0
22962 A22976C|(surface_glycoprotein:A1414C(I472L)) G23001T|(surface_glycoprotein:G1439T(C480F)) G23015T|(surface_glycoprotein:G1453T(G485C)) G23025T|(surface_glycoprotein:G1463T(C488F)) G23049T|(surface_glycoprotein:G1487T(G496V)) A23064C|(surface_glycoprotein:A1502C(N501T)) 23212	2	0
22798 C22915A|(surface_glycoprotein:C1353A(Y451*)) C22943A|(surface_glycoprotein:C1381A(L461I)) C22950A|(surface_glycoprotein:C1388A(P463H)) T22979G|(surface_glycoprotein:T1417G(Y473D)) A22994G|(surface_glycoprotein:A1432G(T478A)) T23000G|(surface_glycoprotein:TGT1438-1440GGG(C480G)) T23002G|(surface_glycoprotein:TGT1438-1440GGG(C480G)) A23013T|(surface_glycoprotein:A1451T(E484V)) G23015T|(surface_glycoprotein:G1453T(G485C)) T23020G|(surface_glycoprotein:T1458G(F486L)) G23025T|(surface_glycoprotein:TGT1462-1464TTG(C488L)) T23026G|(surface_glycoprotein:TGT1462-1464TTG(C488L)) C23029G|(surface_glycoprotein:C1467G(Y489*)) C23034A|(surface_glycoprotein:C1472A(P491H)) A23038G|(surface_glycoprotein:A1476G(L492L)) C23039A|(surface_glycoprotein:C1477A(Q493K)) 23048	2	0
22968 T22972G|(surface_glycoprotein:T1410G(T470T)) A22976C|(surface_glycoprotein:A1414C(I472L)) A22980C|(surface_glycoprotein:TAT1417-1419TCC(Y473S)) T22981C|(surface_glycoprotein:TAT1417-1419TCC(Y473S)) A22983C|(surface_glycoprotein:A1421C(Q474P)) T22990G|(surface_glycoprotein:T1428G(G476G)) G22992C|(surface_glycoprotein:G1430C(S477T)) T23000C|(surface_glycoprotein:TGT1438-1440CTT(C480L)) G23001T|(surface_glycoprotein:TGT1438-1440CTT(C480L)) T23005G|(surface_glycoprotein:T1443G(N481K)) T23030G|(surface_glycoprotein:T1468G(F490V)) A23046C|(surface_glycoprotein:A1484C(Y495S)) A23064C|(surface_glycoprotein:A1502C(N501T)) 23212	2	0
22798 T22823A|(surface_glycoprotein:T1261A(Y421N)) T22990G|(surface_glycoprotein:T1428G(G476G)) A23014C|(surface_glycoprotein:A1452C(E484D)) T23018G|(surface_glycoprotein:T1456G(F486V)) A23022T|(surface_glycoprotein:A1460T(N487I)) C23029G|(surface_glycoprotein:C1467G(Y489*)) T23030G|(surface_glycoprotein:T1468G(F490V)) T23036G|(surface_glycoprotein:T1474G(L492V)) C23039A|(surface_glycoprotein:C1477A(Q493K)) 23048	2	0
/mnt/d/SRA/SARS2/Wastewater/FromWI/unique_seqs_2023_03_03/243/ERR7427933.SARS2.wg_unique_seqs.tsv.gz
ERR7427933	PRJEB48985	SAMEA10803616	CEMM RESEARCH CENTER FOR MOLECULAR MEDICINE OF THE AUSTRIAN ACADEMY OF SCIENCES	2021-08-15	Austria, 47.36555563, 9.663055436,
16749 C16757T|(ORF1ab_polyprotein:C16493T(P5498L)) 17152	8	0
22799 T22917G|(surface_glycoprotein:T1355G(L452R)) C22995A|(surface_glycoprotein:C1433A(T478K)) A23055T|(surface_glycoprotein:A1493T(Q498L)) 23212	2	0
/mnt/d/SRA/SARS2/Wastewater/FromWI/unique_seqs_2023_03_03/243/ERR7428105.SARS2.wg_unique_seqs.tsv.gz
ERR7428105	PRJEB48985	SAMEA10803788	CEMM RESEARCH CENTER FOR MOLECULAR MEDICINE OF THE AUSTRIAN ACADEMY OF SCIENCES	2021-08-31	Austria, 48.13458342, 16.54122212,
16749 C16757T|(ORF1ab_polyprotein:C16493T(P5498L)) A16998G|(ORF1ab_polyprotein:A16734G(P5578P)) 17152	4	0
16749 C16757T|(ORF1ab_polyprotein:C16493T(P5498L)) 17152	4	0
16417 C16466T|(ORF1ab_polyprotein:C16202T(P5401L)) C16757T|(ORF1ab_polyprotein:C16493T(P5498L)) 16833	2	0
/mnt/d/SRA/SARS2/Wastewater/FromWI/unique_seqs_2023_03_03/243/ERR9861662.SARS2.wg_unique_seqs.tsv.gz
ERR9861662	PRJEB44932	SAMEA110149182	Swiss Institute of Bioinformatics, Switzerland	2021-08-26	Switzerland, 46.0096, 8.9177, TI - Lugano - CDA Lugano,
22799 G22899T|(surface_glycoprotein:G1337T(G446V)) T22917G|(surface_glycoprotein:T1355G(L452R)) C22995A|(surface_glycoprotein:C1433A(T478K)) A23064C|(surface_glycoprotein:A1502C(N501T)) 23212	47	0
22798 G22899T|(surface_glycoprotein:G1337T(G446V)) T22917G|(surface_glycoprotein:T1355G(L452R)) C22995A|(surface_glycoprotein:C1433A(T478K)) A23064C|(surface_glycoprotein:A1502C(N501T)) 23212	43	0.001
22798 T22917G|(surface_glycoprotein:T1355G(L452R)) C22995A|(surface_glycoprotein:C1433A(T478K)) A23055T|(surface_glycoprotein:A1493T(Q498L)) 23212	6	0
22798 G22899T|(surface_glycoprotein:G1337T(G446V)) T22917G|(surface_glycoprotein:T1355G(L452R)) C22995A|(surface_glycoprotein:C1433A(T478K)) A23064C|(surface_glycoprotein:A1502C(N501T)) 23211	5	0
22798 G22899T|(surface_glycoprotein:G1337T(G446V)) T22917G|(surface_glycoprotein:T1355G(L452R)) C22995A|(surface_glycoprotein:C1433A(T478K)) A23056C|(surface_glycoprotein:A1494C(Q498H)) 23212	5	0
22799 T22917G|(surface_glycoprotein:T1355G(L452R)) C22995A|(surface_glycoprotein:C1433A(T478K)) A23055T|(surface_glycoprotein:A1493T(Q498L)) 23212	5	0
22799 G22899T|(surface_glycoprotein:G1337T(G446V)) T22917G|(surface_glycoprotein:T1355G(L452R)) C22995A|(surface_glycoprotein:C1433A(T478K)) A23056C|(surface_glycoprotein:A1494C(Q498H)) 23212	4	0
22799 G22899T|(surface_glycoprotein:G1337T(G446V)) T22917G|(surface_glycoprotein:T1355G(L452R)) C22995A|(surface_glycoprotein:C1433A(T478K)) C23058A|(surface_glycoprotein:C1496A(P499H)) 23212	4	0
22800 G22899T|(surface_glycoprotein:G1337T(G446V)) T22917G|(surface_glycoprotein:T1355G(L452R)) C22995A|(surface_glycoprotein:C1433A(T478K)) A23064C|(surface_glycoprotein:A1502C(N501T)) 23212	3	0
22798 T22884G|(surface_glycoprotein:T1322G(L441R)) G22899T|(surface_glycoprotein:G1337T(G446V)) T22917G|(surface_glycoprotein:T1355G(L452R)) C22995A|(surface_glycoprotein:C1433A(T478K)) 23212	3	0
22799 T22896G|(surface_glycoprotein:T1334G(V445G)) G22899T|(surface_glycoprotein:G1337T(G446V)) T22917G|(surface_glycoprotein:T1355G(L452R)) C22995A|(surface_glycoprotein:C1433A(T478K)) 23212	3	0
22799 G22899T|(surface_glycoprotein:G1337T(G446V)) T22917G|(surface_glycoprotein:T1355G(L452R)) C22995A|(surface_glycoprotein:C1433A(T478K)) A23060T|(surface_glycoprotein:A1498T(T500S)) 23212	3	0
22798 T22896G|(surface_glycoprotein:T1334G(V445G)) T22917G|(surface_glycoprotein:T1355G(L452R)) C22995A|(surface_glycoprotein:C1433A(T478K)) A23064C|(surface_glycoprotein:A1502C(N501T)) 23212	3	0
22799 G22899T|(surface_glycoprotein:G1337T(G446V)) T22917G|(surface_glycoprotein:T1355G(L452R)) A22948T|(surface_glycoprotein:A1386T(K462N)) C22995A|(surface_glycoprotein:C1433A(T478K)) A23064C|(surface_glycoprotein:A1502C(N501T)) 23212	3	0
22798 G22899T|(surface_glycoprotein:G1337T(G446V)) T22917G|(surface_glycoprotein:T1355G(L452R)) A22948T|(surface_glycoprotein:A1386T(K462N)) C22995A|(surface_glycoprotein:C1433A(T478K)) A23064C|(surface_glycoprotein:A1502C(N501T)) 23212	3	0
/mnt/d/SRA/SARS2/Wastewater/FromWI/unique_seqs_2023_03_03/243/SRR18577227.SARS2.wg_unique_seqs.tsv.gz
SRR18577227	PRJNA817360	SAMN27158606	University of Nevada Las Vegas	2021-01-25	USA: Nevada,	1
22989 T23010C|(surface_glycoprotein:T1448C(V483A)) A23013T|(surface_glycoprotein:A1451T(E484V)) 23162	8	0.007
16611 C16757T|(ORF1ab_polyprotein:C16493T(P5498L)) 16760	3	0.001
22989 T23010C|(surface_glycoprotein:T1448C(V483A)) T23042C|(surface_glycoprotein:T1480C(S494P)) 23162	2	0.002
/mnt/d/SRA/SARS2/Wastewater/FromWI/unique_seqs_2023_03_03/243/SRR20114920.SARS2.wg_unique_seqs.tsv.gz
SRR20114920	PRJNA757447	SAMN29672600	FDA	2022-06-21	USA: Mississippi,	36969
16683 C16757T|(ORF1ab_polyprotein:C16493T(P5498L)) 16892	9	0.001
16683 C16757T|(ORF1ab_polyprotein:C16493T(P5498L)) 16832	3	0
16683 C16757T|(ORF1ab_polyprotein:C16493T(P5498L)) T16785C|(ORF1ab_polyprotein:T16521C(T5507T)) G16852T|(ORF1ab_polyprotein:G16588T(G5530C)) 16892	3	0
22851 T22882G|(surface_glycoprotein:T1320G(N440K)) T22896C|(surface_glycoprotein:T1334C(V445A)) T22917G|(surface_glycoprotein:T1355G(L452R)) C22986T|(surface_glycoprotein:C1424T(A475V)) G22992A|(surface_glycoprotein:G1430A(S477N)) C22995A|(surface_glycoprotein:C1433A(T478K)) A23013C|(surface_glycoprotein:A1451C(E484A)) T23018G|(surface_glycoprotein:T1456G(F486V)) A23055G|(surface_glycoprotein:A1493G(Q498R)) A23063T|(surface_glycoprotein:A1501T(N501Y)) T23075C|(surface_glycoprotein:T1513C(Y505H)) 23102	3	0
16559 C16757T|(ORF1ab_polyprotein:C16493T(P5498L)) 16770	2	0
22851 T22882G|(surface_glycoprotein:T1320G(N440K)) T22917G|(surface_glycoprotein:T1355G(L452R)) C22986T|(surface_glycoprotein:C1424T(A475V)) G22992A|(surface_glycoprotein:G1430A(S477N)) C22995G|(surface_glycoprotein:C1433G(T478R)) A23013C|(surface_glycoprotein:A1451C(E484A)) T23018G|(surface_glycoprotein:T1456G(F486V)) A23055G|(surface_glycoprotein:A1493G(Q498R)) A23063T|(surface_glycoprotein:A1501T(N501Y)) T23075C|(surface_glycoprotein:T1513C(Y505H)) 23102	2	0
16744 C16757T|(ORF1ab_polyprotein:C16493T(P5498L)) T16785C|(ORF1ab_polyprotein:T16521C(T5507T)) 16892	2	0
/mnt/d/SRA/SARS2/Wastewater/FromWI/unique_seqs_2023_03_03/243/SRR20698913.SARS2.wg_unique_seqs.tsv.gz
SRR20698913	PRJNA762073	SAMN28667565	WSDA_GT	2022-05-02	USA: Washington,	14470
22743 G22775A|(surface_glycoprotein:G1213A(D405N)) A22786C|(surface_glycoprotein:A1224C(R408S)) G22813T|(surface_glycoprotein:G1251T(K417N)) T22882G|(surface_glycoprotein:T1320G(N440K)) G22992A|(surface_glycoprotein:G1430A(S477N)) C22995A|(surface_glycoprotein:C1433A(T478K)) A23013C|(surface_glycoprotein:A1451C(E484A)) A23040G|(surface_glycoprotein:A1478G(Q493R)) A23055T|(surface_glycoprotein:A1493T(Q498L)) A23063T|(surface_glycoprotein:A1501T(N501Y)) T23075C|(surface_glycoprotein:T1513C(Y505H)) 23310	5	0
22743 G22775A|(surface_glycoprotein:G1213A(D405N)) A22786C|(surface_glycoprotein:A1224C(R408S)) C22792T|(surface_glycoprotein:C1230T(I410I)) G22813T|(surface_glycoprotein:G1251T(K417N)) T22882G|(surface_glycoprotein:T1320G(N440K)) G22992A|(surface_glycoprotein:G1430A(S477N)) C22995A|(surface_glycoprotein:C1433A(T478K)) A23013C|(surface_glycoprotein:A1451C(E484A)) A23040G|(surface_glycoprotein:A1478G(Q493R)) A23055T|(surface_glycoprotein:A1493T(Q498L)) A23063T|(surface_glycoprotein:A1501T(N501Y)) T23075C|(surface_glycoprotein:T1513C(Y505H)) 23310	5	0
22743 G22775A|(surface_glycoprotein:G1213A(D405N)) A22786C|(surface_glycoprotein:A1224C(R408S)) G22813T|(surface_glycoprotein:G1251T(K417N)) T22882G|(surface_glycoprotein:T1320G(N440K)) C22987T|(surface_glycoprotein:C1425T(A475A)) G22992A|(surface_glycoprotein:G1430A(S477N)) C22995A|(surface_glycoprotein:C1433A(T478K)) A23013C|(surface_glycoprotein:A1451C(E484A)) A23040G|(surface_glycoprotein:A1478G(Q493R)) A23055T|(surface_glycoprotein:A1493T(Q498L)) A23063T|(surface_glycoprotein:A1501T(N501Y)) T23075C|(surface_glycoprotein:T1513C(Y505H)) 23310	2	0
/mnt/d/SRA/SARS2/Wastewater/FromWI/unique_seqs_2023_03_03/265/ERR7426333.SARS2.wg_unique_seqs.tsv.gz
ERR7426333	PRJEB48985	SAMEA10801904	CEMM RESEARCH CENTER FOR MOLECULAR MEDICINE OF THE AUSTRIAN ACADEMY OF SCIENCES	2021-01-24	Austria, 47.43169452, 9.725916547,
22799 T22860A|(surface_glycoprotein:T1298A(V433D)) C22883A|(surface_glycoprotein:C1321A(L441I)) G22899T|(surface_glycoprotein:G1337T(G446V)) A22905C|(surface_glycoprotein:A1343C(N448T)) T22917G|(surface_glycoprotein:T1355G(L452R)) G22933T|(surface_glycoprotein:G1371T(R457S)) C22949A|(surface_glycoprotein:C1387A(P463T)) T22954A|(surface_glycoprotein:T1392A(F464L)) T22966A|(surface_glycoprotein:T1404A(I468I)) C22968A|(surface_glycoprotein:C1406A(S469*)) C22971A|(surface_glycoprotein:C1409A(T470N)) C22998A|(surface_glycoprotein:C1436A(P479H)) T23000A|(surface_glycoprotein:T1438A(C480S)) G23009T|(surface_glycoprotein:G1447T(V483F)) C23034A|(surface_glycoprotein:C1472A(P491H)) 23039	2	0
22799 C22916A|(surface_glycoprotein:CTG1354-1356AGG(L452R)) T22917G|(surface_glycoprotein:CTG1354-1356AGG(L452R)) T22925A|(surface_glycoprotein:T1363A(L455M)) T22928G|(surface_glycoprotein:T1366G(F456V)) C22950A|(surface_glycoprotein:C1388A(P463H)) T22952A|(surface_glycoprotein:T1390A(F464I)) T22972A|(surface_glycoprotein:T1410A(T470T)) G22985T|(surface_glycoprotein:G1423T(A475S)) G22988C|(surface_glycoprotein:G1426C(G476R)) C22993A|(surface_glycoprotein:C1431A(S477R)) C22998A|(surface_glycoprotein:CCT1435-1437CAA(P479Q)) T22999A|(surface_glycoprotein:CCT1435-1437CAA(P479Q)) T23000A|(surface_glycoprotein:T1438A(C480S)) G23007T|(surface_glycoprotein:G1445T(G482V)) G23016T|(surface_glycoprotein:G1454T(G485V)) C23034A|(surface_glycoprotein:C1472A(P491H)) 23044	2	0
22962 A22970T|(surface_glycoprotein:A1408T(T470S)) C22987A|(surface_glycoprotein:C1425A(A475A)) C22993A|(surface_glycoprotein:C1431A(S477R)) A22994T|(surface_glycoprotein:A1432T(T478S)) G23001T|(surface_glycoprotein:G1439T(C480F)) A23013T|(surface_glycoprotein:A1451T(E484V)) G23016T|(surface_glycoprotein:G1454T(G485V)) C23029A|(surface_glycoprotein:C1467A(Y489*)) C23033A|(surface_glycoprotein:C1471A(P491T)) C23057A|(surface_glycoprotein:C1495A(P499T)) C23114A|(surface_glycoprotein:C1552A(L518I)) C23127A|(surface_glycoprotein:C1565A(A522E)) 23212	2	0
22861 T22896G|(surface_glycoprotein:T1334G(V445G)) T22906A|(surface_glycoprotein:T1344A(N448K)) T22907A|(surface_glycoprotein:T1345A(Y449N)) T22917G|(surface_glycoprotein:T1355G(L452R)) T22921A|(surface_glycoprotein:T1359A(Y453*)) A22941C|(surface_glycoprotein:A1379C(N460T)) T22972G|(surface_glycoprotein:T1410G(T470T)) T22977A|(surface_glycoprotein:T1415A(I472N)) A22994C|(surface_glycoprotein:A1432C(T478P)) C22997A|(surface_glycoprotein:C1435A(P479T)) T23005A|(surface_glycoprotein:T1443A(N481K)) T23010A|(surface_glycoprotein:T1448A(V483D)) T23018G|(surface_glycoprotein:T1456G(F486V)) G23088C|(surface_glycoprotein:G1526C(R509T)) T23091A|(surface_glycoprotein:T1529A(V510E)) 23096	2	0
22799 T22917G|(surface_glycoprotein:T1355G(L452R)) T22925G|(surface_glycoprotein:T1363G(L455V)) A22940C|(surface_glycoprotein:A1378C(N460H)) T22953G|(surface_glycoprotein:T1391G(F464C)) G22961T|(surface_glycoprotein:G1399T(D467Y)) A22964C|(surface_glycoprotein:A1402C(I468L)) C22986A|(surface_glycoprotein:C1424A(A475D)) T22990G|(surface_glycoprotein:T1428G(G476G)) T23000G|(surface_glycoprotein:T1438G(C480G)) A23014C|(surface_glycoprotein:A1452C(E484D)) T23018G|(surface_glycoprotein:TTT1456-1458GAT(F486D)) T23019A|(surface_glycoprotein:TTT1456-1458GAT(F486D)) C23039A|(surface_glycoprotein:C1477A(Q493K)) T23042A|(surface_glycoprotein:T1480A(S494T)) 23049	2	0
4637 T4654A|(ORF1ab_polyprotein:T4389A(A1463A))|(ORF1a_polyprotein:T4389A(A1463A)) T4699C|(ORF1ab_polyprotein:T4434C(S1478S))|(ORF1a_polyprotein:T4434C(S1478S)) C4703A|(ORF1ab_polyprotein:C4438A(P1480T))|(ORF1a_polyprotein:C4438A(P1480T)) C4710A|(ORF1ab_polyprotein:C4445A(A1482D))|(ORF1a_polyprotein:C4445A(A1482D)) A4758T|(ORF1ab_polyprotein:A4493T(E1498V))|(ORF1a_polyprotein:A4493T(E1498V)) A4773T|(ORF1ab_polyprotein:A4508T(E1503V))|(ORF1a_polyprotein:A4508T(E1503V)) C4777A|(ORF1ab_polyprotein:C4512A(T1504T))|(ORF1a_polyprotein:C4512A(T1504T)) C4794G|(ORF1ab_polyprotein:TCC4528-4530TGA(S1510*))|(ORF1a_polyprotein:TCC4528-4530TGA(S1510*)) C4795A|(ORF1ab_polyprotein:TCC4528-4530TGA(S1510*))|(ORF1a_polyprotein:TCC4528-4530TGA(S1510*)) 4798-insertT|(ORF1ab_polyprotein:4533insertT(1511fs))|(ORF1a_polyprotein:4533insertT(1511fs)) A4800T|(ORF1ab_polyprotein:AAA4534-4536ATT(K1512I))|(ORF1a_polyprotein:AAA4534-4536ATT(K1512I)) A4801T|(ORF1ab_polyprotein:AAA4534-4536ATT(K1512I))|(ORF1a_polyprotein:AAA4534-4536ATT(K1512I)) T4804-4804del|(ORF1ab_polyprotein:4539-4539del(1513fs))|(ORF1a_polyprotein:4539-4539del(1513fs)) C4810G|(ORF1ab_polyprotein:C4545G(S1515S))|(ORF1a_polyprotein:C4545G(S1515S)) A4840T|(ORF1ab_polyprotein:A4575T(I1525I))|(ORF1a_polyprotein:A4575T(I1525I)) A4842G|(ORF1ab_polyprotein:A4577G(E1526G))|(ORF1a_polyprotein:A4577G(E1526G)) T4844G|(ORF1ab_polyprotein:T4579G(F1527V))|(ORF1a_polyprotein:T4579G(F1527V)) A4850T|(ORF1ab_polyprotein:A4585T(K1529*))|(ORF1a_polyprotein:A4585T(K1529*)) A4855G|(ORF1ab_polyprotein:A4590G(R1530R))|(ORF1a_polyprotein:A4590G(R1530R)) T4858G|(ORF1ab_polyprotein:T4593G(G1531G))|(ORF1a_polyprotein:T4593G(G1531G)) T4861G|(ORF1ab_polyprotein:T4596G(D1532E))|(ORF1a_polyprotein:T4596G(D1532E)) A4863G|(ORF1ab_polyprotein:A4598G(K1533R))|(ORF1a_polyprotein:A4598G(K1533R)) A4865T|(ORF1ab_polyprotein:A4600T(S1534C))|(ORF1a_polyprotein:A4600T(S1534C)) 4872	2	0
22971 C22978A|(surface_glycoprotein:C1416A(I472I)) G22988T|(surface_glycoprotein:GGT1426-1428TTT(G476F)) G22989T|(surface_glycoprotein:GGT1426-1428TTT(G476F)) G22992T|(surface_glycoprotein:AGC1429-1431ATA(S477I)) C22993A|(surface_glycoprotein:AGC1429-1431ATA(S477I)) C22998T|(surface_glycoprotein:C1436T(P479L)) G23012T|(surface_glycoprotein:G1450T(E484*)) A23021T|(surface_glycoprotein:A1459T(N487Y)) C23039G|(surface_glycoprotein:CAA1477-1479GTA(Q493V)) A23040T|(surface_glycoprotein:CAA1477-1479GTA(Q493V)) C23043G|(surface_glycoprotein:C1481G(S494*)) C23058A|(surface_glycoprotein:C1496A(P499H)) C23078A|(surface_glycoprotein:C1516A(Q506K)) A23092T|(surface_glycoprotein:A1530T(V510V)) C23103A|(surface_glycoprotein:C1541A(S514Y)) A23118T|(surface_glycoprotein:A1556T(H519L)) A23140T|(surface_glycoprotein:A1578T(G526G)) C23142G|(surface_glycoprotein:C1580G(P527R)) C23151A|(surface_glycoprotein:C1589A(S530Y)) 23212	2	0
22963 A22969T|(surface_glycoprotein:A1407T(S469S)) C22971G|(surface_glycoprotein:C1409G(T470S)) A22975T|(surface_glycoprotein:A1413T(E471D)) C22986G|(surface_glycoprotein:C1424G(A475G)) A22996T|(surface_glycoprotein:A1434T(T478T)) C22998G|(surface_glycoprotein:C1436G(P479R)) G23009T|(surface_glycoprotein:G1447T(V483F)) A23013T|(surface_glycoprotein:A1451T(E484V)) A23040T|(surface_glycoprotein:A1478T(Q493L)) G23049T|(surface_glycoprotein:G1487T(G496V)) C23053A|(surface_glycoprotein:C1491A(F497L)) C23054A|(surface_glycoprotein:CAA1492-1494ATA(Q498I)) A23055T|(surface_glycoprotein:CAA1492-1494ATA(Q498I)) C23057A|(surface_glycoprotein:C1495A(P499T)) G23069T|(surface_glycoprotein:G1507T(V503F)) G23073T|(surface_glycoprotein:G1511T(G504V)) A23085T|(surface_glycoprotein:TAC1522-1524TTA(Y508L)) C23086A|(surface_glycoprotein:TAC1522-1524TTA(Y508L)) G23096T|(surface_glycoprotein:G1534T(V512L)) C23103A|(surface_glycoprotein:C1541A(S514Y)) G23149T|(surface_glycoprotein:G1587T(K529N)) A23168T|(surface_glycoprotein:A1606T(N536Y)) 23212	2	0
22798 A22976C|(surface_glycoprotein:A1414C(I472L)) C22997G|(surface_glycoprotein:CCT1435-1437GCG(P479A)) T22999G|(surface_glycoprotein:CCT1435-1437GCG(P479A)) T23000G|(surface_glycoprotein:T1438G(C480G)) A23013T|(surface_glycoprotein:A1451T(E484V)) T23023G|(surface_glycoprotein:T1461G(N487K)) C23034A|(surface_glycoprotein:CCT1471-1473CAG(P491Q)) T23035G|(surface_glycoprotein:CCT1471-1473CAG(P491Q)) C23039G|(surface_glycoprotein:CAA1477-1479GAC(Q493D)) A23041C|(surface_glycoprotein:CAA1477-1479GAC(Q493D)) 23047	2	0
22993 A23003T|(surface_glycoprotein:A1441T(N481Y)) T23008C|(surface_glycoprotein:T1446C(G482G)) A23013T|(surface_glycoprotein:GAA1450-1452GTT(E484V)) A23014T|(surface_glycoprotein:GAA1450-1452GTT(E484V)) T23018A|(surface_glycoprotein:T1456A(F486I)) A23022T|(surface_glycoprotein:A1460T(N487I)) T23036G|(surface_glycoprotein:T1474G(L492V)) A23056C|(surface_glycoprotein:A1494C(Q498H)) A23063T|(surface_glycoprotein:A1501T(N501Y)) C23081G|(surface_glycoprotein:C1519G(P507A)) G23096T|(surface_glycoprotein:G1534T(V512L)) C23099G|(surface_glycoprotein:C1537G(L513V)) C23123A|(surface_glycoprotein:C1561A(P521T)) G23132T|(surface_glycoprotein:G1570T(V524F)) A23172T|(surface_glycoprotein:A1610T(K537I)) 23214	2	0
22840 T22917G|(surface_glycoprotein:T1355G(L452R)) C23054A|(surface_glycoprotein:C1492A(Q498K)) C23058A|(surface_glycoprotein:C1496A(P499H)) A23063C|(surface_glycoprotein:A1501C(N501H)) C23078A|(surface_glycoprotein:C1516A(Q506K)) 23089	2	0
22975 T22981C|(surface_glycoprotein:T1419C(Y473Y)) A23014C|(surface_glycoprotein:A1452C(E484D)) T23030G|(surface_glycoprotein:T1468G(F490V)) 23212	2	0
22837 T22917G|(surface_glycoprotein:T1355G(L452R)) G23049T|(surface_glycoprotein:G1487T(G496V)) C23058A|(surface_glycoprotein:C1496A(P499H)) C23078A|(surface_glycoprotein:C1516A(Q506K)) 23087	2	0
22962 A22974C|(surface_glycoprotein:A1412C(E471A)) A22976C|(surface_glycoprotein:A1414C(I472L)) A23014C|(surface_glycoprotein:A1452C(E484D)) T23023G|(surface_glycoprotein:T1461G(N487K)) A23064C|(surface_glycoprotein:A1502C(N501T)) T23084G|(surface_glycoprotein:T1522G(Y508D)) 23212	2	0
22799 G22817T|(surface_glycoprotein:G1255T(A419S)) G22853T|(surface_glycoprotein:G1291T(G431C)) G22859T|(surface_glycoprotein:G1297T(V433F)) T22867A|(surface_glycoprotein:T1305A(A435A)) G22870T|(surface_glycoprotein:G1308T(W436C)) T22885A|(surface_glycoprotein:T1323A(L441L)) G22894T|(surface_glycoprotein:G1332T(K444N)) G22898T|(surface_glycoprotein:G1336T(G446C)) G22902T|(surface_glycoprotein:G1340T(G447V)) T22913A|(surface_glycoprotein:T1351A(Y451N)) T22917G|(surface_glycoprotein:T1355G(L452R)) G22933T|(surface_glycoprotein:G1371T(R457S)) G22955T|(surface_glycoprotein:GAG1393-1395TCT(E465S)) A22956C|(surface_glycoprotein:GAG1393-1395TCT(E465S)) G22957T|(surface_glycoprotein:GAG1393-1395TCT(E465S)) T22963A|(surface_glycoprotein:T1401A(D467E)) C22971A|(surface_glycoprotein:C1409A(T470N)) T22979A|(surface_glycoprotein:T1417A(Y473N)) G22985A|(surface_glycoprotein:GCC1423-1425ACA(A475T)) C22987A|(surface_glycoprotein:GCC1423-1425ACA(A475T)) G22988T|(surface_glycoprotein:GGT1426-1428TCT(G476S)) G22989C|(surface_glycoprotein:GGT1426-1428TCT(G476S)) T22999A|(surface_glycoprotein:T1437A(P479P)) G23001A|(surface_glycoprotein:G1439A(C480Y)) G23006T|(surface_glycoprotein:GGT1444-1446TTT(G482F)) G23007T|(surface_glycoprotein:GGT1444-1446TTT(G482F)) T23010A|(surface_glycoprotein:T1448A(V483D)) G23012T|(surface_glycoprotein:G1450T(E484*)) G23016C|(surface_glycoprotein:G1454C(G485A)) C23029A|(surface_glycoprotein:C1467A(Y489*)) T23037A|(surface_glycoprotein:T1475A(L492*)) C23043A|(surface_glycoprotein:C1481A(S494*)) 23047	2	0
/mnt/d/SRA/SARS2/Wastewater/FromWI/unique_seqs_2023_03_03/265/ERR7427557.SARS2.wg_unique_seqs.tsv.gz
ERR7427557	PRJEB48985	SAMEA10803239	CEMM RESEARCH CENTER FOR MOLECULAR MEDICINE OF THE AUSTRIAN ACADEMY OF SCIENCES	2021-06-23	Austria, 46.73683342, 14.84602767,
16749 C16757T|(ORF1ab_polyprotein:C16493T(P5498L)) 17152	8	0
16417 C16466T|(ORF1ab_polyprotein:C16202T(P5401L)) C16757T|(ORF1ab_polyprotein:C16493T(P5498L)) 16833	2	0
/mnt/d/SRA/SARS2/Wastewater/FromWI/unique_seqs_2023_03_03/265/ERR9861682.SARS2.wg_unique_seqs.tsv.gz
ERR9861682	PRJEB44932	SAMEA110149202	Swiss Institute of Bioinformatics, Switzerland	2021-08-25	Switzerland, 47.4902, 9.5673, SG - Altenrhein - ARA Altenrhein,
22799 T22917G|(surface_glycoprotein:T1355G(L452R)) G22927T|(surface_glycoprotein:G1365T(L455F)) C22995A|(surface_glycoprotein:C1433A(T478K)) A23064C|(surface_glycoprotein:A1502C(N501T)) 23212	179	0.001
22798 T22917G|(surface_glycoprotein:T1355G(L452R)) G22927T|(surface_glycoprotein:G1365T(L455F)) C22995A|(surface_glycoprotein:C1433A(T478K)) A23064C|(surface_glycoprotein:A1502C(N501T)) 23212	150	0.001
22799 T22896G|(surface_glycoprotein:T1334G(V445G)) T22917G|(surface_glycoprotein:T1355G(L452R)) G22927T|(surface_glycoprotein:G1365T(L455F)) C22995A|(surface_glycoprotein:C1433A(T478K)) 23212	97	0
22798 T22896G|(surface_glycoprotein:T1334G(V445G)) T22917G|(surface_glycoprotein:T1355G(L452R)) G22927T|(surface_glycoprotein:G1365T(L455F)) C22995A|(surface_glycoprotein:C1433A(T478K)) 23212	24	0
22799 T22896G|(surface_glycoprotein:T1334G(V445G)) T22917G|(surface_glycoprotein:T1355G(L452R)) G22927T|(surface_glycoprotein:G1365T(L455F)) C22995A|(surface_glycoprotein:C1433A(T478K)) T23100-23100del|(surface_glycoprotein:1538-1538del(513fs)) T23104C|(surface_glycoprotein:T1542C(S514S)) 23212	19	0
22799 T22917G|(surface_glycoprotein:T1355G(L452R)) G22927T|(surface_glycoprotein:G1365T(L455F)) C22995A|(surface_glycoprotein:C1433A(T478K)) A23064C|(surface_glycoprotein:A1502C(N501T)) T23100-23100del|(surface_glycoprotein:1538-1538del(513fs)) T23104C|(surface_glycoprotein:T1542C(S514S)) 23212	19	0
22798 T22917G|(surface_glycoprotein:T1355G(L452R)) G22927T|(surface_glycoprotein:G1365T(L455F)) C22995A|(surface_glycoprotein:C1433A(T478K)) A23056C|(surface_glycoprotein:A1494C(Q498H)) 23212	19	0
22798 T22917G|(surface_glycoprotein:T1355G(L452R)) G22927T|(surface_glycoprotein:G1365T(L455F)) C22995A|(surface_glycoprotein:C1433A(T478K)) A23064C|(surface_glycoprotein:A1502C(N501T)) T23100-23100del|(surface_glycoprotein:1538-1538del(513fs)) T23104C|(surface_glycoprotein:T1542C(S514S)) 23212	15	0
22799 T22917G|(surface_glycoprotein:T1355G(L452R)) G22927T|(surface_glycoprotein:G1365T(L455F)) C22995A|(surface_glycoprotein:C1433A(T478K)) A23056C|(surface_glycoprotein:A1494C(Q498H)) 23212	15	0
22798 T22917G|(surface_glycoprotein:T1355G(L452R)) G22927T|(surface_glycoprotein:G1365T(L455F)) C22995A|(surface_glycoprotein:C1433A(T478K)) C23058A|(surface_glycoprotein:C1496A(P499H)) 23212	12	0
22800 T22917G|(surface_glycoprotein:T1355G(L452R)) G22927T|(surface_glycoprotein:G1365T(L455F)) C22995A|(surface_glycoprotein:C1433A(T478K)) A23064C|(surface_glycoprotein:A1502C(N501T)) 23212	11	0
22798 T22884G|(surface_glycoprotein:T1322G(L441R)) T22917G|(surface_glycoprotein:T1355G(L452R)) G22927T|(surface_glycoprotein:G1365T(L455F)) C22995A|(surface_glycoprotein:C1433A(T478K)) 23212	10	0
22798 T22917G|(surface_glycoprotein:T1355G(L452R)) G22927T|(surface_glycoprotein:G1365T(L455F)) C22995A|(surface_glycoprotein:C1433A(T478K)) A23064C|(surface_glycoprotein:A1502C(N501T)) 23214	9	0
22799 T22896G|(surface_glycoprotein:T1334G(V445G)) T22917G|(surface_glycoprotein:T1355G(L452R)) G22927T|(surface_glycoprotein:G1365T(L455F)) C22995A|(surface_glycoprotein:C1433A(T478K)) 23211	9	0
22799 T22896G|(surface_glycoprotein:T1334G(V445G)) T22917G|(surface_glycoprotein:T1355G(L452R)) G22927T|(surface_glycoprotein:G1365T(L455F)) C22995A|(surface_glycoprotein:C1433A(T478K)) 23214	9	0
/mnt/d/SRA/SARS2/Wastewater/FromWI/unique_seqs_2023_03_03/265/SRR19995030.SARS2.wg_unique_seqs.tsv.gz
SRR19995030	PRJNA856091	SAMN29439509	Technical University of Darmstadt	2021-10-04	Germany,	NA
16618 C16757T|(ORF1ab_polyprotein:C16493T(P5498L)) 16838	18	0.004
16618 G16710A|(ORF1ab_polyprotein:G16446A(L5482L)) C16757T|(ORF1ab_polyprotein:C16493T(P5498L)) 16838	2	0
16618 C16757T|(ORF1ab_polyprotein:C16493T(P5498L)) A16801-16801del|(ORF1ab_polyprotein:16537-16537del(5513fs)) 16838	2	0
16618 T16631-16631del|(ORF1ab_polyprotein:16367-16367del(5456fs)) C16757T|(ORF1ab_polyprotein:C16493T(P5498L)) A16817-16817del|(ORF1ab_polyprotein:16553-16553del(5518fs)) 16838	2	0
16618 C16757T|(ORF1ab_polyprotein:C16493T(P5498L)) A16817-16817del|(ORF1ab_polyprotein:16553-16553del(5518fs)) 16849	2	0
16618 C16757T|(ORF1ab_polyprotein:C16493T(P5498L)) A16817-16817del|(ORF1ab_polyprotein:16553-16553del(5518fs)) 16838	2	0
/mnt/d/SRA/SARS2/Wastewater/FromWI/unique_seqs_2023_03_03/265/SRR18577274.SARS2.wg_unique_seqs.tsv.gz
SRR18577274	PRJNA817360	SAMN27158644	University of Nevada Las Vegas	2021-02-08	USA: Nevada,	1
22989 T23010C|(surface_glycoprotein:T1448C(V483A)) T23042C|(surface_glycoprotein:T1480C(S494P)) 23162	4	0.003
22989 T23010C|(surface_glycoprotein:T1448C(V483A)) T23027C|(surface_glycoprotein:T1465C(Y489H)) T23042C|(surface_glycoprotein:T1480C(S494P)) T23070C|(surface_glycoprotein:T1508C(V503A)) 23162	4	0.003
16611 C16757T|(ORF1ab_polyprotein:C16493T(P5498L)) 16760	3	0.002
22989 T23010C|(surface_glycoprotein:T1448C(V483A)) A23064G|(surface_glycoprotein:A1502G(N501S)) 23162	2	0.001
22989 T23010C|(surface_glycoprotein:T1448C(V483A)) G23073A|(surface_glycoprotein:G1511A(G504D)) 23162	2	0.001
/mnt/d/SRA/SARS2/Wastewater/FromWI/unique_seqs_2023_03_03/265/ERR9861710.SARS2.wg_unique_seqs.tsv.gz
ERR9861710	PRJEB44932	SAMEA110149230	Swiss Institute of Bioinformatics, Switzerland	2021-08-18	Switzerland, 46.8707, 9.5293, GR - Chur - ARA Chur,
22799 T22917G|(surface_glycoprotein:T1355G(L452R)) C22995A|(surface_glycoprotein:C1433A(T478K)) A23055T|(surface_glycoprotein:A1493T(Q498L)) 23212	6	0
16749 C16757T|(ORF1ab_polyprotein:C16493T(P5498L)) 17152	5	0
22799 T22917G|(surface_glycoprotein:T1355G(L452R)) C22995A|(surface_glycoprotein:C1433A(T478K)) A23056C|(surface_glycoprotein:A1494C(Q498H)) A23064C|(surface_glycoprotein:A1502C(N501T)) 23212	4	0
22798 T22917G|(surface_glycoprotein:T1355G(L452R)) C22995A|(surface_glycoprotein:C1433A(T478K)) A23055T|(surface_glycoprotein:A1493T(Q498L)) 23212	4	0
22263 C22445A|(surface_glycoprotein:C883A(P295T)) G22493T|(surface_glycoprotein:G931T(G311*)) 22513	3	0
22798 T22917G|(surface_glycoprotein:T1355G(L452R)) C22995A|(surface_glycoprotein:C1433A(T478K)) A23013T|(surface_glycoprotein:A1451T(E484V)) C23039A|(surface_glycoprotein:C1477A(Q493K)) 23048	3	0
22962 C22995A|(surface_glycoprotein:C1433A(T478K)) A23014C|(surface_glycoprotein:A1452C(E484D)) A23064C|(surface_glycoprotein:A1502C(N501T)) 23212	3	0
22798 T22917G|(surface_glycoprotein:T1355G(L452R)) C22995A|(surface_glycoprotein:C1433A(T478K)) A23056C|(surface_glycoprotein:A1494C(Q498H)) A23064C|(surface_glycoprotein:A1502C(N501T)) 23212	2	0
22798 T22896G|(surface_glycoprotein:T1334G(V445G)) T22917G|(surface_glycoprotein:T1355G(L452R)) C22995A|(surface_glycoprotein:C1433A(T478K)) A23064C|(surface_glycoprotein:A1502C(N501T)) 23212	2	0
13734 T13741G|(ORF1ab_polyprotein:T13477G(F4493V)) A13756C|(ORF1ab_polyprotein:A13492C(I4498L)) 13984	2	0
22962 A22976C|(surface_glycoprotein:A1414C(I472L)) T22981C|(surface_glycoprotein:T1419C(Y473Y)) C22995A|(surface_glycoprotein:C1433A(T478K)) A23064C|(surface_glycoprotein:A1502C(N501T)) 23212	2	0
22962 A22976C|(surface_glycoprotein:A1414C(I472L)) C22995A|(surface_glycoprotein:C1433A(T478K)) A23064C|(surface_glycoprotein:A1502C(N501T)) 23212	2	0
22962 A22976C|(surface_glycoprotein:A1414C(I472L)) C22995A|(surface_glycoprotein:C1433A(T478K)) A23014C|(surface_glycoprotein:A1452C(E484D)) 23212	2	0
22962 A22976C|(surface_glycoprotein:A1414C(I472L)) A22994C|(surface_glycoprotein:ACA1432-1434CAA(T478Q)) C22995A|(surface_glycoprotein:ACA1432-1434CAA(T478Q)) 23212	2	0
22962 C22995A|(surface_glycoprotein:C1433A(T478K)) A23055T|(surface_glycoprotein:A1493T(Q498L)) 23212	2	0
/mnt/d/SRA/SARS2/Wastewater/FromWI/unique_seqs_2023_03_03/256/ERR7426184.SARS2.wg_unique_seqs.tsv.gz
ERR7426184	PRJEB48985	SAMEA10801755	CEMM RESEARCH CENTER FOR MOLECULAR MEDICINE OF THE AUSTRIAN ACADEMY OF SCIENCES	2020-10-12	Austria, 46.57321371, 14.02400866,
22798 A23056C|(surface_glycoprotein:A1494C(Q498H)) A23064C|(surface_glycoprotein:A1502C(N501T)) 23265	4	0
22798 A23055T|(surface_glycoprotein:A1493T(Q498L)) 23265	4	0
22798 A23056C|(surface_glycoprotein:A1494C(Q498H)) A23064C|(surface_glycoprotein:A1502C(N501T)) 23262	2	0
22798 A23055T|(surface_glycoprotein:A1493T(Q498L)) 23262	2	0
16749 C16757T|(ORF1ab_polyprotein:C16493T(P5498L)) 17152	2	0
/mnt/d/SRA/SARS2/Wastewater/FromWI/unique_seqs_2023_03_03/256/ERR7426494.SARS2.wg_unique_seqs.tsv.gz
ERR7426494	PRJEB48985	SAMEA10802066	CEMM RESEARCH CENTER FOR MOLECULAR MEDICINE OF THE AUSTRIAN ACADEMY OF SCIENCES	2021-02-19	Austria, 46.60608342, 14.33369434,
22798 C22879A|(surface_glycoprotein:C1317A(N439K)) A23064C|(surface_glycoprotein:A1502C(N501T)) 23212	28	0.002
22799 C22879A|(surface_glycoprotein:C1317A(N439K)) A23064C|(surface_glycoprotein:A1502C(N501T)) 23212	15	0.001
22798 C22879A|(surface_glycoprotein:C1317A(N439K)) T22896G|(surface_glycoprotein:T1334G(V445G)) 23212	4	0
22798 C22879A|(surface_glycoprotein:C1317A(N439K)) C22971A|(surface_glycoprotein:C1409A(T470N)) 23212	2	0
22798 A22812G|(surface_glycoprotein:A1250G(K417R)) C22879A|(surface_glycoprotein:C1317A(N439K)) 23212	2	0
22798 C22879A|(surface_glycoprotein:C1317A(N439K)) A23056C|(surface_glycoprotein:A1494C(Q498H)) 23212	2	0
22798 C22879A|(surface_glycoprotein:C1317A(N439K)) C23058A|(surface_glycoprotein:C1496A(P499H)) 23212	2	0
22798 C22879A|(surface_glycoprotein:C1317A(N439K)) A23055T|(surface_glycoprotein:A1493T(Q498L)) 23212	2	0
/mnt/d/SRA/SARS2/Wastewater/FromWI/unique_seqs_2023_03_03/256/ERR7426140.SARS2.wg_unique_seqs.tsv.gz
ERR7426140	PRJEB48985	SAMEA10801711	CEMM RESEARCH CENTER FOR MOLECULAR MEDICINE OF THE AUSTRIAN ACADEMY OF SCIENCES	2020-08-24	Austria, 47.15915872, 11.36132854,
22798 C22879A|(surface_glycoprotein:C1317A(N439K)) A23064C|(surface_glycoprotein:A1502C(N501T)) 23265	6	0.001
22798 C22879A|(surface_glycoprotein:C1317A(N439K)) A23013T|(surface_glycoprotein:A1451T(E484V)) 23265	5	0.001
16749 C16757T|(ORF1ab_polyprotein:C16493T(P5498L)) C17104T|(ORF1ab_polyprotein:C16840T(H5614Y)) 17152	5	0
22798 C22879A|(surface_glycoprotein:C1317A(N439K)) C23057A|(surface_glycoprotein:C1495A(P499T)) 23265	3	0
22798 C22879A|(surface_glycoprotein:C1317A(N439K)) A23064C|(surface_glycoprotein:A1502C(N501T)) 23264	2	0
22798 C22879A|(surface_glycoprotein:C1317A(N439K)) A23064C|(surface_glycoprotein:A1502C(N501T)) 23262	2	0
22798 C22879A|(surface_glycoprotein:C1317A(N439K)) C23039A|(surface_glycoprotein:C1477A(Q493K)) 23048	2	0
/mnt/d/SRA/SARS2/Wastewater/FromWI/unique_seqs_2023_03_03/256/ERR7426166.SARS2.wg_unique_seqs.tsv.gz
ERR7426166	PRJEB48985	SAMEA10801737	CEMM RESEARCH CENTER FOR MOLECULAR MEDICINE OF THE AUSTRIAN ACADEMY OF SCIENCES	2020-10-15	Austria, 47.2830804, 12.79125793,
22798 C22879A|(surface_glycoprotein:C1317A(N439K)) A23064C|(surface_glycoprotein:A1502C(N501T)) 23265	31	0.001
22798 C22879A|(surface_glycoprotein:C1317A(N439K)) A23013T|(surface_glycoprotein:A1451T(E484V)) 23265	18	0
22798 C22879A|(surface_glycoprotein:C1317A(N439K)) A23064C|(surface_glycoprotein:A1502C(N501T)) T23218C|(surface_glycoprotein:T1656C(L552L)) 23265	14	0
22798 C22879A|(surface_glycoprotein:C1317A(N439K)) C23058A|(surface_glycoprotein:C1496A(P499H)) 23265	11	0
22798 C22879A|(surface_glycoprotein:C1317A(N439K)) A23064C|(surface_glycoprotein:A1502C(N501T)) 23262	9	0
22798 C22879A|(surface_glycoprotein:C1317A(N439K)) A23014T|(surface_glycoprotein:A1452T(E484D)) 23265	8	0
22798 C22879A|(surface_glycoprotein:C1317A(N439K)) A23064C|(surface_glycoprotein:A1502C(N501T)) 23264	7	0
22798 C22879A|(surface_glycoprotein:C1317A(N439K)) C22971A|(surface_glycoprotein:C1409A(T470N)) 23265	7	0
22798 G22820A|(surface_glycoprotein:G1258A(D420N)) C22879A|(surface_glycoprotein:C1317A(N439K)) 23265	7	0
22798 C22879A|(surface_glycoprotein:C1317A(N439K)) A23056C|(surface_glycoprotein:A1494C(Q498H)) 23265	5	0
22798 C22879A|(surface_glycoprotein:C1317A(N439K)) T22896G|(surface_glycoprotein:T1334G(V445G)) 23265	5	0
22798 C22879A|(surface_glycoprotein:C1317A(N439K)) A23060T|(surface_glycoprotein:A1498T(T500S)) 23265	5	0
22799 C22879A|(surface_glycoprotein:C1317A(N439K)) A23064C|(surface_glycoprotein:A1502C(N501T)) 23265	4	0
22798 C22879A|(surface_glycoprotein:C1317A(N439K)) C23054A|(surface_glycoprotein:C1492A(Q498K)) 23265	4	0
22798 C22879A|(surface_glycoprotein:C1317A(N439K)) A23013T|(surface_glycoprotein:A1451T(E484V)) T23218C|(surface_glycoprotein:T1656C(L552L)) 23265	4	0
/mnt/d/SRA/SARS2/Wastewater/FromWI/unique_seqs_2023_03_03/256/ERR7426180.SARS2.wg_unique_seqs.tsv.gz
ERR7426180	PRJEB48985	SAMEA10801751	CEMM RESEARCH CENTER FOR MOLECULAR MEDICINE OF THE AUSTRIAN ACADEMY OF SCIENCES	2020-10-25	Austria, 47.85974424, 13.00252397,
22798 C22879A|(surface_glycoprotein:C1317A(N439K)) A23064C|(surface_glycoprotein:A1502C(N501T)) 23265	41	0
22798 C22879A|(surface_glycoprotein:C1317A(N439K)) A23014T|(surface_glycoprotein:A1452T(E484D)) 23265	25	0
22798 C22879A|(surface_glycoprotein:C1317A(N439K)) A23013T|(surface_glycoprotein:A1451T(E484V)) 23265	17	0
22798 C22879A|(surface_glycoprotein:C1317A(N439K)) A23064C|(surface_glycoprotein:A1502C(N501T)) 23262	11	0
22798 C22879A|(surface_glycoprotein:C1317A(N439K)) T22944C|(surface_glycoprotein:T1382C(L461P)) A23064C|(surface_glycoprotein:A1502C(N501T)) 23265	9	0
22798 C22879A|(surface_glycoprotein:C1317A(N439K)) A23056C|(surface_glycoprotein:A1494C(Q498H)) 23265	8	0
22798 C22879A|(surface_glycoprotein:C1317A(N439K)) C23058A|(surface_glycoprotein:C1496A(P499H)) 23265	8	0
22798 C22879A|(surface_glycoprotein:C1317A(N439K)) A23064C|(surface_glycoprotein:A1502C(N501T)) 23263	7	0
22798 C22879A|(surface_glycoprotein:C1317A(N439K)) C23039A|(surface_glycoprotein:C1477A(Q493K)) 23048	6	0
22798 C22879A|(surface_glycoprotein:C1317A(N439K)) A23060T|(surface_glycoprotein:A1498T(T500S)) 23265	6	0
22798 C22879A|(surface_glycoprotein:C1317A(N439K)) T22944C|(surface_glycoprotein:T1382C(L461P)) A23064C|(surface_glycoprotein:A1502C(N501T)) 23262	5	0
22798 C22879A|(surface_glycoprotein:C1317A(N439K)) T22944C|(surface_glycoprotein:T1382C(L461P)) A23013T|(surface_glycoprotein:A1451T(E484V)) 23265	5	0
22798 C22879A|(surface_glycoprotein:C1317A(N439K)) A23064C|(surface_glycoprotein:A1502C(N501T)) 23264	4	0
22798 C22879A|(surface_glycoprotein:C1317A(N439K)) A22910G|(surface_glycoprotein:A1348G(N450D)) 23265	4	0
22798 C22879A|(surface_glycoprotein:C1317A(N439K)) A23014T|(surface_glycoprotein:A1452T(E484D)) 23048	3	0
/mnt/d/SRA/SARS2/Wastewater/FromWI/unique_seqs_2023_03_03/256/ERR7426292.SARS2.wg_unique_seqs.tsv.gz
ERR7426292	PRJEB48985	SAMEA10801863	CEMM RESEARCH CENTER FOR MOLECULAR MEDICINE OF THE AUSTRIAN ACADEMY OF SCIENCES	2021-01-15	Austria, 47.4386112, 13.210861,
22962 A23055T|(surface_glycoprotein:A1493T(Q498L)) 23212	4	0
1574 C1710A|(ORF1ab_polyprotein:C1445A(A482D))|(ORF1a_polyprotein:C1445A(A482D)) G1743T|(ORF1ab_polyprotein:G1478T(G493V))|(ORF1a_polyprotein:G1478T(G493V)) 1824	2	0
22798 C22855A|(surface_glycoprotein:C1293A(G431G)) G22857T|(surface_glycoprotein:G1295T(C432F)) C22879A|(surface_glycoprotein:C1317A(N439K)) T22926A|(surface_glycoprotein:T1364A(L455*)) T22929A|(surface_glycoprotein:T1367A(F456Y)) T22952A|(surface_glycoprotein:T1390A(F464I)) T22981A|(surface_glycoprotein:T1419A(Y473*)) G22984A|(surface_glycoprotein:G1422A(Q474Q)) C23029A|(surface_glycoprotein:C1467A(Y489*)) T23037A|(surface_glycoprotein:T1475A(L492*)) C23039A|(surface_glycoprotein:C1477A(Q493K)) 23048	2	0
22962 G22989T|(surface_glycoprotein:G1427T(G476V)) C22995A|(surface_glycoprotein:C1433A(T478K)) A23013T|(surface_glycoprotein:A1451T(E484V)) G23025T|(surface_glycoprotein:G1463T(C488F)) A23028C|(surface_glycoprotein:A1466C(Y489S)) C23039A|(surface_glycoprotein:C1477A(Q493K)) C23053A|(surface_glycoprotein:C1491A(F497L)) A23056T|(surface_glycoprotein:A1494T(Q498H)) C23059A|(surface_glycoprotein:C1497A(P499P)) A23063T|(surface_glycoprotein:A1501T(N501Y)) C23077A|(surface_glycoprotein:C1515A(Y505*)) C23082A|(surface_glycoprotein:CCA1519-1521CAT(P507H)) A23083T|(surface_glycoprotein:CCA1519-1521CAT(P507H)) A23085T|(surface_glycoprotein:TAC1522-1524TTA(Y508L)) C23086A|(surface_glycoprotein:TAC1522-1524TTA(Y508L)) G23088T|(surface_glycoprotein:G1526T(R509I)) G23090T|(surface_glycoprotein:G1528T(V510L)) G23096T|(surface_glycoprotein:G1534T(V512L)) A23109T|(surface_glycoprotein:A1547T(E516V)) G23126T|(surface_glycoprotein:G1564T(A522S)) G23138T|(surface_glycoprotein:G1576T(G526*)) C23151A|(surface_glycoprotein:C1589A(S530Y)) A23156T|(surface_glycoprotein:A1594T(N532Y)) A23200T|(surface_glycoprotein:A1638T(L546F)) 23207	2	0
22798 T22884G|(surface_glycoprotein:T1322G(L441R)) A22904C|(surface_glycoprotein:A1342C(N448H)) T22952G|(surface_glycoprotein:T1390G(F464V)) A22975C|(surface_glycoprotein:A1413C(E471D)) A23004C|(surface_glycoprotein:A1442C(N481T)) T23008G|(surface_glycoprotein:T1446G(G482G)) A23014C|(surface_glycoprotein:A1452C(E484D)) T23020G|(surface_glycoprotein:T1458G(F486L)) T23024G|(surface_glycoprotein:T1462G(C488G)) C23033G|(surface_glycoprotein:C1471G(P491A)) A23040T|(surface_glycoprotein:A1478T(Q493L)) 23048	2	0
22962 G22992A|(surface_glycoprotein:G1430A(S477N)) C23054A|(surface_glycoprotein:C1492A(Q498K)) A23064C|(surface_glycoprotein:A1502C(N501T)) 23212	2	0
22970 A22975C|(surface_glycoprotein:A1413C(E471D)) G22984C|(surface_glycoprotein:G1422C(Q474H)) T22990G|(surface_glycoprotein:T1428G(G476G)) G22992C|(surface_glycoprotein:G1430C(S477T)) T23008G|(surface_glycoprotein:T1446G(G482G)) T23010C|(surface_glycoprotein:GTT1447-1449GCG(V483A)) T23011G|(surface_glycoprotein:GTT1447-1449GCG(V483A)) A23014C|(surface_glycoprotein:A1452C(E484D)) G23016C|(surface_glycoprotein:GGT1453-1455GCC(G485A)) T23017C|(surface_glycoprotein:GGT1453-1455GCC(G485A)) T23019G|(surface_glycoprotein:TTT1456-1458TGC(F486C)) T23020C|(surface_glycoprotein:TTT1456-1458TGC(F486C)) A23021C|(surface_glycoprotein:AAT1459-1461CCC(N487P)) A23022C|(surface_glycoprotein:AAT1459-1461CCC(N487P)) T23023C|(surface_glycoprotein:AAT1459-1461CCC(N487P)) T23026C|(surface_glycoprotein:T1464C(C488C)) T23027C|(surface_glycoprotein:T1465C(Y489H)) T23030G|(surface_glycoprotein:TTT1468-1470GGT(F490G)) T23031G|(surface_glycoprotein:TTT1468-1470GGT(F490G)) T23036C|(surface_glycoprotein:T1474C(L492L)) A23063T|(surface_glycoprotein:A1501T(N501Y)) T23075G|(surface_glycoprotein:T1513G(Y505D)) 23212	2	0
22798 G22853T|(surface_glycoprotein:G1291T(G431C)) G22894T|(surface_glycoprotein:G1332T(K444N)) T22966A|(surface_glycoprotein:T1404A(I468I)) G22989C|(surface_glycoprotein:G1427C(G476A)) G23006T|(surface_glycoprotein:G1444T(G482C)) G23016T|(surface_glycoprotein:G1454T(G485V)) T23023A|(surface_glycoprotein:T1461A(N487K)) T23031A|(surface_glycoprotein:T1469A(F490Y)) T23036A|(surface_glycoprotein:T1474A(L492I)) 23047	2	0
22973 A22976C|(surface_glycoprotein:A1414C(I472L)) T22979G|(surface_glycoprotein:T1417G(Y473D)) T22990C|(surface_glycoprotein:T1428C(G476G)) G22992C|(surface_glycoprotein:G1430C(S477T)) T22999C|(surface_glycoprotein:T1437C(P479P)) A23003C|(surface_glycoprotein:AAT1441-1443CCG(N481P)) A23004C|(surface_glycoprotein:AAT1441-1443CCG(N481P)) T23005G|(surface_glycoprotein:AAT1441-1443CCG(N481P)) T23008A|(surface_glycoprotein:T1446A(G482G)) T23026C|(surface_glycoprotein:T1464C(C488C)) T23031C|(surface_glycoprotein:T1469C(F490S)) T23036A|(surface_glycoprotein:TTA1474-1476AAA(L492K)) T23037A|(surface_glycoprotein:TTA1474-1476AAA(L492K)) A23041C|(surface_glycoprotein:A1479C(Q493H)) T23047G|(surface_glycoprotein:T1485G(Y495*)) A23056C|(surface_glycoprotein:A1494C(Q498H)) 23212	2	0
22962 A22975T|(surface_glycoprotein:A1413T(E471D)) A22983T|(surface_glycoprotein:A1421T(Q474L)) G22985T|(surface_glycoprotein:G1423T(A475S)) A23013T|(surface_glycoprotein:A1451T(E484V)) G23015T|(surface_glycoprotein:G1453T(G485C)) G23048T|(surface_glycoprotein:GGT1486-1488TTT(G496F)) G23049T|(surface_glycoprotein:GGT1486-1488TTT(G496F)) C23058A|(surface_glycoprotein:C1496A(P499H)) A23060T|(surface_glycoprotein:ACT1498-1500TAT(T500Y)) C23061A|(surface_glycoprotein:ACT1498-1500TAT(T500Y)) C23077A|(surface_glycoprotein:C1515A(Y505*)) C23081A|(surface_glycoprotein:C1519A(P507T)) G23090T|(surface_glycoprotein:G1528T(V510L)) G23108T|(surface_glycoprotein:G1546T(E516*)) C23111G|(surface_glycoprotein:C1549G(L517V)) C23114A|(surface_glycoprotein:C1552A(L518I)) G23162T|(surface_glycoprotein:G1600T(V534F)) C23185A|(surface_glycoprotein:C1623A(F541L)) C23191A|(surface_glycoprotein:C1629A(F543L)) G23196T|(surface_glycoprotein:G1634T(G545V)) 23212	2	0
22978 T22981A|(surface_glycoprotein:T1419A(Y473*)) T22990C|(surface_glycoprotein:T1428C(G476G)) T23000C|(surface_glycoprotein:TGT1438-1440CGC(C480R)) T23002C|(surface_glycoprotein:TGT1438-1440CGC(C480R)) A23004C|(surface_glycoprotein:AAT1441-1443ACC(N481T)) T23005C|(surface_glycoprotein:AAT1441-1443ACC(N481T)) T23008A|(surface_glycoprotein:T1446A(G482G)) T23010C|(surface_glycoprotein:GTT1447-1449GCA(V483A)) T23011A|(surface_glycoprotein:GTT1447-1449GCA(V483A)) G23012C|(surface_glycoprotein:G1450C(E484Q)) T23018G|(surface_glycoprotein:T1456G(F486V)) T23023G|(surface_glycoprotein:T1461G(N487K)) T23026C|(surface_glycoprotein:T1464C(C488C)) T23037A|(surface_glycoprotein:T1475A(L492*)) A23063T|(surface_glycoprotein:AAT1501-1503TCT(N501S)) A23064C|(surface_glycoprotein:AAT1501-1503TCT(N501S)) 23212	2	0
22799 T22856G|(surface_glycoprotein:T1294G(C432G)) A22877C|(surface_glycoprotein:A1315C(N439H)) T22884G|(surface_glycoprotein:T1322G(L441R)) A22887T|(surface_glycoprotein:A1325T(D442V)) A22905C|(surface_glycoprotein:A1343C(N448T)) T22907G|(surface_glycoprotein:T1345G(Y449D)) A22910T|(surface_glycoprotein:AAT1348-1350TGT(N450C)) A22911G|(surface_glycoprotein:AAT1348-1350TGT(N450C)) T22926G|(surface_glycoprotein:T1364G(L455W)) 22933	2	0
22653 G22661T|(surface_glycoprotein:G1099T(V367F)) C22680A|(surface_glycoprotein:C1118A(S373*)) C22712A|(surface_glycoprotein:C1150A(P384T)) C22758A|(surface_glycoprotein:C1196A(S399*)) A22771T|(surface_glycoprotein:A1209T(R403S)) G22785T|(surface_glycoprotein:AGA1222-1224ATT(R408I)) A22786T|(surface_glycoprotein:AGA1222-1224ATT(R408I)) G22799T|(surface_glycoprotein:G1237T(G413W)) G22813T|(surface_glycoprotein:G1251T(K417N)) A22834C|(surface_glycoprotein:A1272C(K424N)) G22857T|(surface_glycoprotein:G1295T(C432F)) C22890A|(surface_glycoprotein:C1328A(S443Y)) G22894T|(surface_glycoprotein:G1332T(K444N)) G22899T|(surface_glycoprotein:G1337T(G446V)) 22903	2	0
22799 A22842T|(surface_glycoprotein:GAT1279-1281GTG(D427V)) T22843G|(surface_glycoprotein:GAT1279-1281GTG(D427V)) A22852C|(surface_glycoprotein:A1290C(T430T)) T22861G|(surface_glycoprotein:T1299G(V433V)) C22883G|(surface_glycoprotein:C1321G(L441V)) A22892C|(surface_glycoprotein:A1330C(K444Q)) A22908C|(surface_glycoprotein:A1346C(Y449S)) A22910C|(surface_glycoprotein:A1348C(N450H)) A22920G|(surface_glycoprotein:A1358G(Y453C)) T22925G|(surface_glycoprotein:T1363G(L455V)) T22939G|(surface_glycoprotein:T1377G(S459S)) A22941G|(surface_glycoprotein:A1379G(N460S)) A22946T|(surface_glycoprotein:AAA1384-1386TAT(K462Y)) A22948T|(surface_glycoprotein:AAA1384-1386TAT(K462Y)) C22949G|(surface_glycoprotein:CCT1387-1389GGT(P463G)) C22950G|(surface_glycoprotein:CCT1387-1389GGT(P463G)) T22954G|(surface_glycoprotein:T1392G(F464L)) A22958C|(surface_glycoprotein:A1396C(R466R)) A22974C|(surface_glycoprotein:A1412C(E471A)) A22994G|(surface_glycoprotein:A1432G(T478A)) 22997	2	0
6298 G6307T|(ORF1ab_polyprotein:G6042T(W2014C))|(ORF1a_polyprotein:G6042T(W2014C)) A6319T|(ORF1ab_polyprotein:A6054T(P2018P))|(ORF1a_polyprotein:A6054T(P2018P)) C6361A|(ORF1ab_polyprotein:C6096A(D2032E))|(ORF1a_polyprotein:C6096A(D2032E)) C6363A|(ORF1ab_polyprotein:C6098A(A2033E))|(ORF1a_polyprotein:C6098A(A2033E)) G6368T|(ORF1ab_polyprotein:GGA6103-6105TGT(G2035C))|(ORF1a_polyprotein:GGA6103-6105TGT(G2035C)) A6370T|(ORF1ab_polyprotein:GGA6103-6105TGT(G2035C))|(ORF1a_polyprotein:GGA6103-6105TGT(G2035C)) C6380A|(ORF1ab_polyprotein:C6115A(L2039I))|(ORF1a_polyprotein:C6115A(L2039I)) C6384A|(ORF1ab_polyprotein:C6119A(A2040D))|(ORF1a_polyprotein:C6119A(A2040D)) C6388G|(ORF1ab_polyprotein:C6123G(C2041W))|(ORF1a_polyprotein:C6123G(C2041W)) G6392T|(ORF1ab_polyprotein:G6127T(D2043Y))|(ORF1a_polyprotein:G6127T(D2043Y)) C6401A|(ORF1ab_polyprotein:CCA6136-6138AGA(P2046R))|(ORF1a_polyprotein:CCA6136-6138AGA(P2046R)) C6402G|(ORF1ab_polyprotein:CCA6136-6138AGA(P2046R))|(ORF1a_polyprotein:CCA6136-6138AGA(P2046R)) A6424T|(ORF1ab_polyprotein:A6159T(E2053D))|(ORF1a_polyprotein:A6159T(E2053D)) C6437A|(ORF1ab_polyprotein:CAG6172-6174AAT(Q2058N))|(ORF1a_polyprotein:CAG6172-6174AAT(Q2058N)) G6439T|(ORF1ab_polyprotein:CAG6172-6174AAT(Q2058N))|(ORF1a_polyprotein:CAG6172-6174AAT(Q2058N)) G6443T|(ORF1ab_polyprotein:GAC6178-6180TAA(D2060*))|(ORF1a_polyprotein:GAC6178-6180TAA(D2060*)) C6445A|(ORF1ab_polyprotein:GAC6178-6180TAA(D2060*))|(ORF1a_polyprotein:GAC6178-6180TAA(D2060*)) C6471A|(ORF1ab_polyprotein:C6206A(T2069N))|(ORF1a_polyprotein:C6206A(T2069N)) A6493T|(ORF1ab_polyprotein:A6228T(I2076I))|(ORF1a_polyprotein:A6228T(I2076I)) C6494A|(ORF1ab_polyprotein:C6229A(L2077I))|(ORF1a_polyprotein:C6229A(L2077I)) A6499T|(ORF1ab_polyprotein:A6234T(K2078N))|(ORF1a_polyprotein:A6234T(K2078N)) C6500A|(ORF1ab_polyprotein:C6235A(P2079T))|(ORF1a_polyprotein:C6235A(P2079T)) A6505T|(ORF1ab_polyprotein:A6240T(A2080A))|(ORF1a_polyprotein:A6240T(A2080A)) A6507T|(ORF1ab_polyprotein:A6242T(N2081I))|(ORF1a_polyprotein:A6242T(N2081I)) A6520T|(ORF1ab_polyprotein:A6255T(K2085N))|(ORF1a_polyprotein:A6255T(K2085N)) A6521T|(ORF1ab_polyprotein:A6256T(I2086F))|(ORF1a_polyprotein:A6256T(I2086F)) A6528T|(ORF1ab_polyprotein:A6263T(E2088V))|(ORF1a_polyprotein:A6263T(E2088V)) C6538A|(ORF1ab_polyprotein:C6273A(G2091G))|(ORF1a_polyprotein:C6273A(G2091G)) 6548	2	0
/mnt/d/SRA/SARS2/Wastewater/FromWI/unique_seqs_2023_03_03/256/ERR7426338.SARS2.wg_unique_seqs.tsv.gz
ERR7426338	PRJEB48985	SAMEA10801909	CEMM RESEARCH CENTER FOR MOLECULAR MEDICINE OF THE AUSTRIAN ACADEMY OF SCIENCES	2021-01-20	Liechtenstein, 47.216667, 9.5,
22959 AGC22991-22993del|(surface_glycoprotein:1429-1431del(S477del)) A23064C|(surface_glycoprotein:A1502C(N501T)) 23212	12	0.001
22798 C22879A|(surface_glycoprotein:C1317A(N439K)) C23039A|(surface_glycoprotein:C1477A(Q493K)) 23048	12	0.001
22798 C22879A|(surface_glycoprotein:C1317A(N439K)) A23013T|(surface_glycoprotein:A1451T(E484V)) 23048	12	0.001
22799 C22879A|(surface_glycoprotein:C1317A(N439K)) A23013T|(surface_glycoprotein:A1451T(E484V)) 23049	10	0.001
22798 T22917G|(surface_glycoprotein:T1355G(L452R)) AGC22991-22993del|(surface_glycoprotein:1429-1431del(S477del)) C23039A|(surface_glycoprotein:C1477A(Q493K)) 23051	10	0.001
22959 AGC22991-22993del|(surface_glycoprotein:1429-1431del(S477del)) A23013T|(surface_glycoprotein:A1451T(E484V)) 23212	10	0
22799 T22917G|(surface_glycoprotein:T1355G(L452R)) AGC22991-22993del|(surface_glycoprotein:1429-1431del(S477del)) G23049T|(surface_glycoprotein:G1487T(G496V)) 23052	10	0.001
22798 T22917G|(surface_glycoprotein:T1355G(L452R)) AGC22991-22993del|(surface_glycoprotein:1429-1431del(S477del)) A23013T|(surface_glycoprotein:A1451T(E484V)) 23051	6	0
22962 A23055T|(surface_glycoprotein:A1493T(Q498L)) 23212	4	0
22959 A22976C|(surface_glycoprotein:A1414C(I472L)) AGC22991-22993del|(surface_glycoprotein:1429-1431del(S477del)) 23212	4	0
22798 C22879A|(surface_glycoprotein:C1317A(N439K)) C23034A|(surface_glycoprotein:C1472A(P491H)) C23039A|(surface_glycoprotein:C1477A(Q493K)) 23048	4	0
22959 AGC22991-22993del|(surface_glycoprotein:1429-1431del(S477del)) T23030G|(surface_glycoprotein:T1468G(F490V)) 23212	4	0
22799 C22879A|(surface_glycoprotein:C1317A(N439K)) T22917G|(surface_glycoprotein:T1355G(L452R)) AGC22991-22993del|(surface_glycoprotein:1429-1431del(S477del)) 23051	4	0
22798 C22879A|(surface_glycoprotein:C1317A(N439K)) C23033A|(surface_glycoprotein:C1471A(P491T)) C23039A|(surface_glycoprotein:C1477A(Q493K)) 23048	4	0
22799 C22879A|(surface_glycoprotein:C1317A(N439K)) G22894T|(surface_glycoprotein:G1332T(K444N)) 23049	4	0
/mnt/d/SRA/SARS2/Wastewater/FromWI/unique_seqs_2023_03_03/256/ERR7426575.SARS2.wg_unique_seqs.tsv.gz
ERR7426575	PRJEB48985	SAMEA10802147	CEMM RESEARCH CENTER FOR MOLECULAR MEDICINE OF THE AUSTRIAN ACADEMY OF SCIENCES	2021-02-22	Austria, 47.85974424, 13.00252397,
22798 C22879A|(surface_glycoprotein:C1317A(N439K)) A23064C|(surface_glycoprotein:A1502C(N501T)) 23212	9	0
22799 C22879A|(surface_glycoprotein:C1317A(N439K)) A23064C|(surface_glycoprotein:A1502C(N501T)) 23212	8	0
22798 C22879A|(surface_glycoprotein:C1317A(N439K)) T22896G|(surface_glycoprotein:T1334G(V445G)) 23212	2	0
22798 A23055T|(surface_glycoprotein:A1493T(Q498L)) A23063T|(surface_glycoprotein:A1501T(N501Y)) 23212	2	0
22798 C22879A|(surface_glycoprotein:C1317A(N439K)) T22884G|(surface_glycoprotein:T1322G(L441R)) 23212	2	0
/mnt/d/SRA/SARS2/Wastewater/FromWI/unique_seqs_2023_03_03/256/SRR17853692.SARS2.wg_unique_seqs.tsv.gz
SRR17853692	PRJNA735936	SAMN25563563	University of Louisville	2021-09-27	USA: Kentucky,	7820
22948 C22995A|(surface_glycoprotein:C1433A(T478K)) A23055T|(surface_glycoprotein:A1493T(Q498L)) 23094	4	0
16731 C16757T|(ORF1ab_polyprotein:C16493T(P5498L)) 16875	3	0
16570 C16757T|(ORF1ab_polyprotein:C16493T(P5498L)) 16796	2	0
22948 C22995A|(surface_glycoprotein:C1433A(T478K)) C23054A|(surface_glycoprotein:C1492A(Q498K)) C23058A|(surface_glycoprotein:C1496A(P499H)) C23086A|(surface_glycoprotein:C1524A(Y508*)) 23095	2	0
23049 A23055T|(surface_glycoprotein:A1493T(Q498L)) T23113C|(surface_glycoprotein:T1551C(L517L)) 23197	2	0
/mnt/d/SRA/SARS2/Wastewater/FromWI/unique_seqs_2023_03_03/256/SRR17853693.SARS2.wg_unique_seqs.tsv.gz
SRR17853693	PRJNA735936	SAMN25563562	University of Louisville	2021-09-27	USA: Kentucky,	10739
22948 C22995A|(surface_glycoprotein:C1433A(T478K)) A23055T|(surface_glycoprotein:A1493T(Q498L)) 23094	7	0
22948 C22995A|(surface_glycoprotein:C1433A(T478K)) A23055T|(surface_glycoprotein:A1493T(Q498L)) 23095	4	0
22948 C22995A|(surface_glycoprotein:C1433A(T478K)) C23054A|(surface_glycoprotein:C1492A(Q498K)) C23058A|(surface_glycoprotein:C1496A(P499H)) 23094	3	0
22948 C22995A|(surface_glycoprotein:C1433A(T478K)) C23054A|(surface_glycoprotein:C1492A(Q498K)) C23058A|(surface_glycoprotein:C1496A(P499H)) C23081A|(surface_glycoprotein:C1519A(P507T)) 23095	2	0
16731 C16757T|(ORF1ab_polyprotein:C16493T(P5498L)) 16875	2	0
/mnt/d/SRA/SARS2/Wastewater/FromWI/unique_seqs_2023_03_03/256/SRR20591265.SARS2.wg_unique_seqs.tsv.gz
SRR20591265	PRJNA757447	SAMN29930327	FDA	2022-07-12	USA: Alabama,	125030
16683 C16757T|(ORF1ab_polyprotein:C16493T(P5498L)) 16892	10	0
16559 C16757T|(ORF1ab_polyprotein:C16493T(P5498L)) 16770	2	0
16559 C16604T|(ORF1ab_polyprotein:C16340T(A5447V)) C16757T|(ORF1ab_polyprotein:C16493T(P5498L)) 16770	2	0
22851 A22881G|(surface_glycoprotein:AAT1318-1320AGG(N440R)) T22882G|(surface_glycoprotein:AAT1318-1320AGG(N440R)) T22917G|(surface_glycoprotein:T1355G(L452R)) G22992A|(surface_glycoprotein:G1430A(S477N)) C22995A|(surface_glycoprotein:C1433A(T478K)) A23013C|(surface_glycoprotein:A1451C(E484A)) T23018G|(surface_glycoprotein:T1456G(F486V)) T23042C|(surface_glycoprotein:T1480C(S494P)) A23055G|(surface_glycoprotein:A1493G(Q498R)) A23063T|(surface_glycoprotein:A1501T(N501Y)) T23075C|(surface_glycoprotein:T1513C(Y505H)) 23102	2	0
16683 C16729T|(ORF1ab_polyprotein:C16465T(L5489F)) C16757T|(ORF1ab_polyprotein:C16493T(P5498L)) 16892	2	0
/mnt/d/SRA/SARS2/Wastewater/FromWI/unique_seqs_2023_03_03/260/ERR7426623.SARS2.wg_unique_seqs.tsv.gz
ERR7426623	PRJEB48985	SAMEA10802196	CEMM RESEARCH CENTER FOR MOLECULAR MEDICINE OF THE AUSTRIAN ACADEMY OF SCIENCES	2021-03-08	Austria, 48.36319453, 15.76441656,
22263 C22445A|(surface_glycoprotein:C883A(P295T)) G22493T|(surface_glycoprotein:G931T(G311*)) 22513	6	0
22962 A23055T|(surface_glycoprotein:A1493T(Q498L)) A23063T|(surface_glycoprotein:A1501T(N501Y)) 23212	4	0
22263 C22445A|(surface_glycoprotein:C883A(P295T)) G22493T|(surface_glycoprotein:G931T(G311*)) 22511	2	0
22799 G22820T|(surface_glycoprotein:G1258T(D420Y)) T22831A|(surface_glycoprotein:T1269A(Y423*)) T22836A|(surface_glycoprotein:T1274A(L425*)) C22838A|(surface_glycoprotein:C1276A(P426T)) T22847A|(surface_glycoprotein:T1285A(F429I)) G22854T|(surface_glycoprotein:G1292T(G431V)) C22879A|(surface_glycoprotein:C1317A(N439K)) G22894T|(surface_glycoprotein:G1332T(K444N)) T22897A|(surface_glycoprotein:T1335A(V445V)) T22919A|(surface_glycoprotein:T1357A(Y453N)) T22926A|(surface_glycoprotein:T1364A(L455*)) G22933A|(surface_glycoprotein:G1371A(R457R)) C22949A|(surface_glycoprotein:CCT1387-1389ACA(P463T)) T22951A|(surface_glycoprotein:CCT1387-1389ACA(P463T)) G22955T|(surface_glycoprotein:G1393T(E465*)) T22972A|(surface_glycoprotein:T1410A(T470T)) C22978A|(surface_glycoprotein:C1416A(I472I)) C22997A|(surface_glycoprotein:C1435A(P479T)) T23000A|(surface_glycoprotein:TGT1438-1440ACT(C480T)) G23001C|(surface_glycoprotein:TGT1438-1440ACT(C480T)) G23006T|(surface_glycoprotein:G1444T(G482C)) T23023A|(surface_glycoprotein:T1461A(N487K)) G23025T|(surface_glycoprotein:G1463T(C488F)) C23029A|(surface_glycoprotein:C1467A(Y489*)) C23043A|(surface_glycoprotein:C1481A(S494*)) 23046	2	0
22263 C22323A|(surface_glycoprotein:C761A(S254Y)) C22445A|(surface_glycoprotein:C883A(P295T)) G22493T|(surface_glycoprotein:G931T(G311*)) 22513	2	0
22263 G22317T|(surface_glycoprotein:G755T(G252V)) C22329A|(surface_glycoprotein:C767A(S256*)) G22336T|(surface_glycoprotein:G774T(W258C)) T22354G|(surface_glycoprotein:T792G(A264A)) T22385A|(surface_glycoprotein:T823A(F275I)) T22391A|(surface_glycoprotein:T829A(L277I)) C22413A|(surface_glycoprotein:C851A(T284N)) G22421C|(surface_glycoprotein:GAT859-861CAA(D287Q)) T22423A|(surface_glycoprotein:GAT859-861CAA(D287Q)) C22445A|(surface_glycoprotein:C883A(P295T)) C22450A|(surface_glycoprotein:C888A(L296L)) A22456C|(surface_glycoprotein:A894C(E298D)) G22493T|(surface_glycoprotein:GGA931-933TTA(G311L)) G22494T|(surface_glycoprotein:GGA931-933TTA(G311L)) A22503C|(surface_glycoprotein:A941C(Q314P)) C22509A|(surface_glycoprotein:C947A(S316Y)) 22513	2	0
22962 A22976C|(surface_glycoprotein:A1414C(I472L)) T22990G|(surface_glycoprotein:T1428G(G476G)) G23006C|(surface_glycoprotein:G1444C(G482R)) T23023C|(surface_glycoprotein:T1461C(N487N)) T23030G|(surface_glycoprotein:T1468G(F490V)) A23063T|(surface_glycoprotein:A1501T(N501Y)) 23212	2	0
22962 C22987A|(surface_glycoprotein:C1425A(A475A)) A23003T|(surface_glycoprotein:A1441T(N481Y)) A23014T|(surface_glycoprotein:A1452T(E484D)) C23033A|(surface_glycoprotein:C1471A(P491T)) G23049T|(surface_glycoprotein:G1487T(G496V)) A23060T|(surface_glycoprotein:A1498T(T500S)) A23063T|(surface_glycoprotein:A1501T(N501Y)) G23072T|(surface_glycoprotein:G1510T(G504C)) C23082A|(surface_glycoprotein:C1520A(P507Q)) T23135C|(surface_glycoprotein:T1573C(C525R)) G23138T|(surface_glycoprotein:G1576T(G526*)) A23156T|(surface_glycoprotein:A1594T(N532Y)) 23212	2	0
22798 G22894T|(surface_glycoprotein:G1332T(K444N)) C23033A|(surface_glycoprotein:C1471A(P491T)) C23039A|(surface_glycoprotein:C1477A(Q493K)) 23048	2	0
22263 G22316T|(surface_glycoprotein:G754T(G252C)) T22355G|(surface_glycoprotein:T793G(Y265D)) C22413A|(surface_glycoprotein:C851A(T284N)) C22445A|(surface_glycoprotein:C883A(P295T)) G22493T|(surface_glycoprotein:GGA931-933TTA(G311L)) G22494T|(surface_glycoprotein:GGA931-933TTA(G311L)) 22513	2	0
22962 A23013T|(surface_glycoprotein:A1451T(E484V)) C23057A|(surface_glycoprotein:C1495A(P499T)) A23063T|(surface_glycoprotein:A1501T(N501Y)) 23212	2	0
22963 G22973T|(surface_glycoprotein:GAA1411-1413TAT(E471Y)) A22975T|(surface_glycoprotein:GAA1411-1413TAT(E471Y)) A22976T|(surface_glycoprotein:A1414T(I472F)) G22985T|(surface_glycoprotein:G1423T(A475S)) C22997A|(surface_glycoprotein:CCT1435-1437AAT(P479N)) C22998A|(surface_glycoprotein:CCT1435-1437AAT(P479N)) G23009T|(surface_glycoprotein:G1447T(V483F)) G23012T|(surface_glycoprotein:G1450T(E484*)) G23015T|(surface_glycoprotein:G1453T(G485C)) A23038T|(surface_glycoprotein:A1476T(L492F)) A23040T|(surface_glycoprotein:A1478T(Q493L)) A23055T|(surface_glycoprotein:A1493T(Q498L)) A23063T|(surface_glycoprotein:A1501T(N501Y)) G23066T|(surface_glycoprotein:G1504T(G502C)) A23083T|(surface_glycoprotein:A1521T(P507P)) G23090T|(surface_glycoprotein:GTA1528-1530TTT(V510F)) A23092T|(surface_glycoprotein:GTA1528-1530TTT(V510F)) G23096T|(surface_glycoprotein:G1534T(V512L)) C23114A|(surface_glycoprotein:C1552A(L518I)) G23120T|(surface_glycoprotein:G1558T(A520S)) A23128T|(surface_glycoprotein:A1566T(A522A)) G23132T|(surface_glycoprotein:G1570T(V524F)) G23136T|(surface_glycoprotein:G1574T(C525F)) C23142A|(surface_glycoprotein:C1580A(P527H)) G23149T|(surface_glycoprotein:G1587T(K529N)) C23151A|(surface_glycoprotein:C1589A(S530Y)) G23161T|(surface_glycoprotein:G1599T(L533F)) 23212	2	0
22799 T22828A|(surface_glycoprotein:T1266A(N422K)) T22846A|(surface_glycoprotein:T1284A(D428E)) G22853T|(surface_glycoprotein:G1291T(G431C)) T22860G|(surface_glycoprotein:T1298G(V433G)) C22875A|(surface_glycoprotein:C1313A(S438Y)) C22879A|(surface_glycoprotein:C1317A(N439K)) G22894C|(surface_glycoprotein:G1332C(K444N)) G22923T|(surface_glycoprotein:G1361T(R454I)) T22952G|(surface_glycoprotein:T1390G(F464V)) T22981A|(surface_glycoprotein:T1419A(Y473*)) A22991C|(surface_glycoprotein:A1429C(S477R)) T23000A|(surface_glycoprotein:TGT1438-1440AGA(C480R)) T23002A|(surface_glycoprotein:TGT1438-1440AGA(C480R)) G23006T|(surface_glycoprotein:G1444T(G482C)) 23049	2	0
22965 C22978A|(surface_glycoprotein:C1416A(I472I)) G22985T|(surface_glycoprotein:G1423T(A475S)) C22997A|(surface_glycoprotein:C1435A(P479T)) G23006T|(surface_glycoprotein:G1444T(G482C)) A23013T|(surface_glycoprotein:A1451T(E484V)) C23057A|(surface_glycoprotein:C1495A(P499T)) A23063T|(surface_glycoprotein:AAT1501-1503TTT(N501F)) A23064T|(surface_glycoprotein:AAT1501-1503TTT(N501F)) C23077A|(surface_glycoprotein:C1515A(Y505*)) A23156T|(surface_glycoprotein:A1594T(N532Y)) C23179A|(surface_glycoprotein:C1617A(V539V)) 23212	2	0
22962 G22973T|(surface_glycoprotein:G1411T(E471*)) C22978A|(surface_glycoprotein:C1416A(I472I)) G22985T|(surface_glycoprotein:GCC1423-1425TCA(A475S)) C22987A|(surface_glycoprotein:GCC1423-1425TCA(A475S)) G22989T|(surface_glycoprotein:G1427T(G476V)) C22997G|(surface_glycoprotein:C1435G(P479A)) T23020G|(surface_glycoprotein:T1458G(F486L)) C23058A|(surface_glycoprotein:C1496A(P499H)) A23060T|(surface_glycoprotein:A1498T(T500S)) A23063T|(surface_glycoprotein:AAT1501-1503TTT(N501F)) A23064T|(surface_glycoprotein:AAT1501-1503TTT(N501F)) A23085T|(surface_glycoprotein:A1523T(Y508F)) G23093T|(surface_glycoprotein:G1531T(V511L)) G23132T|(surface_glycoprotein:G1570T(V524F)) G23138T|(surface_glycoprotein:G1576T(G526*)) G23162T|(surface_glycoprotein:G1600T(V534F)) C23179A|(surface_glycoprotein:C1617A(V539V)) 23212	2	0
/mnt/d/SRA/SARS2/Wastewater/FromWI/unique_seqs_2023_03_03/260/ERR7426513.SARS2.wg_unique_seqs.tsv.gz
ERR7426513	PRJEB48985	SAMEA10802085	CEMM RESEARCH CENTER FOR MOLECULAR MEDICINE OF THE AUSTRIAN ACADEMY OF SCIENCES	2021-02-22	Austria, 47.99467011, 16.26404074,
22798 C22879A|(surface_glycoprotein:C1317A(N439K)) A23064C|(surface_glycoprotein:A1502C(N501T)) 23212	5	0
22799 C22879A|(surface_glycoprotein:C1317A(N439K)) A23064C|(surface_glycoprotein:A1502C(N501T)) 23212	4	0
22798 C22879A|(surface_glycoprotein:C1317A(N439K)) A22904C|(surface_glycoprotein:A1342C(N448H)) A23064C|(surface_glycoprotein:A1502C(N501T)) 23212	2	0
22798 A23055T|(surface_glycoprotein:A1493T(Q498L)) A23063T|(surface_glycoprotein:A1501T(N501Y)) 23212	2	0
/mnt/d/SRA/SARS2/Wastewater/FromWI/unique_seqs_2023_03_03/260/ERR7426773.SARS2.wg_unique_seqs.tsv.gz
ERR7426773	PRJEB48985	SAMEA10802452	CEMM RESEARCH CENTER FOR MOLECULAR MEDICINE OF THE AUSTRIAN ACADEMY OF SCIENCES	2021-03-30	Austria, 48.29420464, 16.33998943,
16749 C16757T|(ORF1ab_polyprotein:C16493T(P5498L)) 16999	4	0
22400 A22404T|(surface_glycoprotein:A842T(E281V)) A22420T|(surface_glycoprotein:A858T(T286T)) T22433A|(surface_glycoprotein:T871A(C291S)) C22439A|(surface_glycoprotein:C877A(L293I)) C22445A|(surface_glycoprotein:C883A(P295T)) A22460T|(surface_glycoprotein:A898T(K300*)) G22468T|(surface_glycoprotein:G906T(T302T)) C22477A|(surface_glycoprotein:C915A(S305S)) C22480A|(surface_glycoprotein:C918A(F306L)) A22481T|(surface_glycoprotein:A919T(T307S)) G22487T|(surface_glycoprotein:G925T(E309*)) G22493T|(surface_glycoprotein:GGA931-933TTT(G311F)) G22494T|(surface_glycoprotein:GGA931-933TTT(G311F)) A22495T|(surface_glycoprotein:GGA931-933TTT(G311F)) C22498A|(surface_glycoprotein:C936A(I312I)) G22518T|(surface_glycoprotein:G956T(R319I)) C22550A|(surface_glycoprotein:C988A(P330T)) G22569T|(surface_glycoprotein:G1007T(C336F)) A22595T|(surface_glycoprotein:A1033T(T345S)) G22621T|(surface_glycoprotein:G1059T(W353C)) 22650	2	0
22263 C22413A|(surface_glycoprotein:C851A(T284N)) T22435A|(surface_glycoprotein:T873A(C291*)) C22445A|(surface_glycoprotein:C883A(P295T)) G22471T|(surface_glycoprotein:G909T(L303F)) G22493T|(surface_glycoprotein:G931T(G311*)) A22496C|(surface_glycoprotein:A934C(I312L)) 22512	2	0
22799 A22948T|(surface_glycoprotein:A1386T(K462N)) A22969T|(surface_glycoprotein:A1407T(S469S)) A23003G|(surface_glycoprotein:A1441G(N481D)) A23014T|(surface_glycoprotein:A1452T(E484D)) C23029G|(surface_glycoprotein:C1467G(Y489*)) T23030G|(surface_glycoprotein:T1468G(F490V)) T23035G|(surface_glycoprotein:T1473G(P491P)) A23038T|(surface_glycoprotein:A1476T(L492F)) A23041G|(surface_glycoprotein:A1479G(Q493Q)) A23046C|(surface_glycoprotein:A1484C(Y495S)) 23049	2	0
22962 G22973T|(surface_glycoprotein:G1411T(E471*)) A22980T|(surface_glycoprotein:A1418T(Y473F)) G22985T|(surface_glycoprotein:G1423T(A475S)) G22989T|(surface_glycoprotein:G1427T(G476V)) G22992T|(surface_glycoprotein:G1430T(S477I)) C22998G|(surface_glycoprotein:C1436G(P479R)) G23006T|(surface_glycoprotein:G1444T(G482C)) G23016T|(surface_glycoprotein:G1454T(G485V)) C23033A|(surface_glycoprotein:C1471A(P491T)) A23040T|(surface_glycoprotein:A1478T(Q493L)) A23055T|(surface_glycoprotein:A1493T(Q498L)) A23063T|(surface_glycoprotein:A1501T(N501Y)) T23094A|(surface_glycoprotein:T1532A(V511E)) T23105A|(surface_glycoprotein:T1543A(F515I)) C23124A|(surface_glycoprotein:C1562A(P521Q)) G23138T|(surface_glycoprotein:G1576T(G526*)) G23175T|(surface_glycoprotein:G1613T(C538F)) A23180T|(surface_glycoprotein:A1618T(N540Y)) 23212	2	0
22962 G22973T|(surface_glycoprotein:G1411T(E471*)) C22978A|(surface_glycoprotein:C1416A(I472I)) A22980T|(surface_glycoprotein:A1418T(Y473F)) C22986G|(surface_glycoprotein:GCC1423-1425GGA(A475G)) C22987A|(surface_glycoprotein:GCC1423-1425GGA(A475G)) G22989T|(surface_glycoprotein:G1427T(G476V)) C22997T|(surface_glycoprotein:C1435T(P479S)) A23004T|(surface_glycoprotein:A1442T(N481I)) A23013T|(surface_glycoprotein:GAA1450-1452GTT(E484V)) A23014T|(surface_glycoprotein:GAA1450-1452GTT(E484V)) A23021T|(surface_glycoprotein:A1459T(N487Y)) C23033A|(surface_glycoprotein:C1471A(P491T)) C23039A|(surface_glycoprotein:C1477A(Q493K)) C23059A|(surface_glycoprotein:C1497A(P499P)) A23063T|(surface_glycoprotein:A1501T(N501Y)) G23120T|(surface_glycoprotein:G1558T(A520S)) G23149T|(surface_glycoprotein:G1587T(K529N)) 23212	2	0
22962 T22966C|(surface_glycoprotein:T1404C(I468I)) A22974C|(surface_glycoprotein:GAA1411-1413GCC(E471A)) A22975C|(surface_glycoprotein:GAA1411-1413GCC(E471A)) A22976C|(surface_glycoprotein:A1414C(I472L)) A22996C|(surface_glycoprotein:A1434C(T478T)) T22999C|(surface_glycoprotein:T1437C(P479P)) A23003C|(surface_glycoprotein:A1441C(N481H)) T23024A|(surface_glycoprotein:TGT1462-1464AGG(C488R)) T23026G|(surface_glycoprotein:TGT1462-1464AGG(C488R)) A23063T|(surface_glycoprotein:AAT1501-1503TCT(N501S)) A23064C|(surface_glycoprotein:AAT1501-1503TCT(N501S)) 23212	2	0
22962 T22965G|(surface_glycoprotein:T1403G(I468S)) T22972A|(surface_glycoprotein:T1410A(T470T)) G22973T|(surface_glycoprotein:G1411T(E471*)) G23006T|(surface_glycoprotein:G1444T(G482C)) A23013T|(surface_glycoprotein:A1451T(E484V)) T23019A|(surface_glycoprotein:T1457A(F486Y)) G23025T|(surface_glycoprotein:G1463T(C488F)) C23034A|(surface_glycoprotein:CCT1471-1473CAA(P491Q)) T23035A|(surface_glycoprotein:CCT1471-1473CAA(P491Q)) C23039A|(surface_glycoprotein:C1477A(Q493K)) C23061A|(surface_glycoprotein:C1499A(T500N)) A23063T|(surface_glycoprotein:A1501T(N501Y)) 23212	2	0
22798 G22870T|(surface_glycoprotein:G1308T(W436C)) T22873A|(surface_glycoprotein:T1311A(N437K)) C22883A|(surface_glycoprotein:C1321A(L441I)) T23000A|(surface_glycoprotein:T1438A(C480S)) A23014T|(surface_glycoprotein:A1452T(E484D)) T23019G|(surface_glycoprotein:T1457G(F486C)) C23029A|(surface_glycoprotein:C1467A(Y489*)) T23031A|(surface_glycoprotein:T1469A(F490Y)) T23036A|(surface_glycoprotein:T1474A(L492I)) C23039A|(surface_glycoprotein:C1477A(Q493K)) 23048	2	0
22799 C22949T|(surface_glycoprotein:C1387T(P463S)) T22952G|(surface_glycoprotein:T1390G(F464V)) A23014T|(surface_glycoprotein:A1452T(E484D)) T23018G|(surface_glycoprotein:T1456G(F486V)) A23022T|(surface_glycoprotein:AAT1459-1461ATG(N487M)) T23023G|(surface_glycoprotein:AAT1459-1461ATG(N487M)) A23028T|(surface_glycoprotein:A1466T(Y489F)) T23030G|(surface_glycoprotein:T1468G(F490V)) C23033G|(surface_glycoprotein:C1471G(P491A)) T23036G|(surface_glycoprotein:T1474G(L492V)) A23040G|(surface_glycoprotein:A1478G(Q493R)) 23049	2	0
22846 C22879A|(surface_glycoprotein:C1317A(N439K)) G22918T|(surface_glycoprotein:G1356T(L452L)) C23054A|(surface_glycoprotein:C1492A(Q498K)) A23063T|(surface_glycoprotein:A1501T(N501Y)) G23067T|(surface_glycoprotein:G1505T(G502V)) G23088C|(surface_glycoprotein:G1526C(R509T)) 23096	2	0
22799 T22819A|(surface_glycoprotein:T1257A(A419A)) C22851A|(surface_glycoprotein:C1289A(T430K)) T22874A|(surface_glycoprotein:T1312A(S438T)) G22886T|(surface_glycoprotein:G1324T(D442Y)) G22894T|(surface_glycoprotein:G1332T(K444N)) T22896A|(surface_glycoprotein:T1334A(V445D)) T22900A|(surface_glycoprotein:T1338A(G446G)) G22901T|(surface_glycoprotein:G1339T(G447C)) C22916A|(surface_glycoprotein:C1354A(L452M)) G22923T|(surface_glycoprotein:G1361T(R454I)) T22937A|(surface_glycoprotein:TCT1375-1377AAT(S459N)) C22938A|(surface_glycoprotein:TCT1375-1377AAT(S459N)) C22949T|(surface_glycoprotein:C1387T(P463S)) T22952A|(surface_glycoprotein:T1390A(F464I)) C22982A|(surface_glycoprotein:C1420A(Q474K)) C22986A|(surface_glycoprotein:C1424A(A475D)) C22998A|(surface_glycoprotein:CCT1435-1437CAG(P479Q)) T22999G|(surface_glycoprotein:CCT1435-1437CAG(P479Q)) T23005G|(surface_glycoprotein:T1443G(N481K)) A23013G|(surface_glycoprotein:A1451G(E484G)) T23027G|(surface_glycoprotein:T1465G(Y489D)) 23046	2	0
22798 T22954G|(surface_glycoprotein:T1392G(F464L)) G22959T|(surface_glycoprotein:G1397T(R466I)) A22976C|(surface_glycoprotein:A1414C(I472L)) G22985T|(surface_glycoprotein:G1423T(A475S)) C22995A|(surface_glycoprotein:C1433A(T478K)) C22997A|(surface_glycoprotein:C1435A(P479T)) T23000G|(surface_glycoprotein:TGT1438-1440GTT(C480V)) G23001T|(surface_glycoprotein:TGT1438-1440GTT(C480V)) C23039A|(surface_glycoprotein:C1477A(Q493K)) 23048	2	0
22799 T22847A|(surface_glycoprotein:T1285A(F429I)) C22883A|(surface_glycoprotein:C1321A(L441I)) G22886T|(surface_glycoprotein:GAT1324-1326TAA(D442*)) T22888A|(surface_glycoprotein:GAT1324-1326TAA(D442*)) G22898T|(surface_glycoprotein:G1336T(G446C)) G22918C|(surface_glycoprotein:G1356C(L452L)) T22925A|(surface_glycoprotein:T1363A(L455M)) C22943A|(surface_glycoprotein:CTC1381-1383AAA(L461K)) T22944A|(surface_glycoprotein:CTC1381-1383AAA(L461K)) C22945A|(surface_glycoprotein:CTC1381-1383AAA(L461K)) C22949A|(surface_glycoprotein:CCT1387-1389AAA(P463K)) C22950A|(surface_glycoprotein:CCT1387-1389AAA(P463K)) T22951A|(surface_glycoprotein:CCT1387-1389AAA(P463K)) T22954A|(surface_glycoprotein:T1392A(F464L)) T22963C|(surface_glycoprotein:T1401C(D467D)) T22967A|(surface_glycoprotein:T1405A(S469T)) G22988T|(surface_glycoprotein:G1426T(G476C)) T23031A|(surface_glycoprotein:TTT1468-1470TAA(F490*)) T23032A|(surface_glycoprotein:TTT1468-1470TAA(F490*)) C23034A|(surface_glycoprotein:C1472A(P491H)) C23039A|(surface_glycoprotein:C1477A(Q493K)) T23045A|(surface_glycoprotein:T1483A(Y495N)) 23049	2	0
22962 A22970T|(surface_glycoprotein:A1408T(T470S)) G22973T|(surface_glycoprotein:G1411T(E471*)) A22994T|(surface_glycoprotein:A1432T(T478S)) G23006T|(surface_glycoprotein:G1444T(G482C)) A23013T|(surface_glycoprotein:A1451T(E484V)) T23037G|(surface_glycoprotein:T1475G(L492*)) A23060T|(surface_glycoprotein:A1498T(T500S)) A23063T|(surface_glycoprotein:A1501T(N501Y)) 23212	2	0
/mnt/d/SRA/SARS2/Wastewater/FromWI/unique_seqs_2023_03_03/260/ERR7426270.SARS2.wg_unique_seqs.tsv.gz
ERR7426270	PRJEB48985	SAMEA10801841	CEMM RESEARCH CENTER FOR MOLECULAR MEDICINE OF THE AUSTRIAN ACADEMY OF SCIENCES	2020-12-28	Austria, 46.57321371, 14.02400866,
22798 C22879A|(surface_glycoprotein:C1317A(N439K)) A23064C|(surface_glycoprotein:A1502C(N501T)) 23212	84	0.002
22799 C22879A|(surface_glycoprotein:C1317A(N439K)) A23064C|(surface_glycoprotein:A1502C(N501T)) 23212	80	0.002
22799 C22879A|(surface_glycoprotein:C1317A(N439K)) T22896G|(surface_glycoprotein:T1334G(V445G)) 23212	11	0
22798 C22879A|(surface_glycoprotein:C1317A(N439K)) T22896G|(surface_glycoprotein:T1334G(V445G)) 23212	9	0
22798 C22879A|(surface_glycoprotein:C1317A(N439K)) G22927T|(surface_glycoprotein:G1365T(L455F)) 23212	7	0
22798 C22879A|(surface_glycoprotein:C1317A(N439K)) C23058A|(surface_glycoprotein:C1496A(P499H)) 23212	6	0
22798 C22879A|(surface_glycoprotein:C1317A(N439K)) A23056C|(surface_glycoprotein:A1494C(Q498H)) 23212	6	0
22798 C22879A|(surface_glycoprotein:C1317A(N439K)) T22884G|(surface_glycoprotein:T1322G(L441R)) 23212	5	0
22798 C22879A|(surface_glycoprotein:C1317A(N439K)) T23045C|(surface_glycoprotein:T1483C(Y495H)) A23064C|(surface_glycoprotein:A1502C(N501T)) 23212	4	0
22799 C22879A|(surface_glycoprotein:C1317A(N439K)) T23045C|(surface_glycoprotein:T1483C(Y495H)) A23064C|(surface_glycoprotein:A1502C(N501T)) 23212	4	0
22798 C22879A|(surface_glycoprotein:C1317A(N439K)) A23064C|(surface_glycoprotein:A1502C(N501T)) C23103T|(surface_glycoprotein:C1541T(S514F)) 23212	4	0
22798 C22879A|(surface_glycoprotein:C1317A(N439K)) T22952G|(surface_glycoprotein:T1390G(F464V)) A23064C|(surface_glycoprotein:A1502C(N501T)) 23212	4	0
22799 C22879A|(surface_glycoprotein:C1317A(N439K)) C23058A|(surface_glycoprotein:C1496A(P499H)) 23212	3	0
22798 C22879A|(surface_glycoprotein:C1317A(N439K)) A23055T|(surface_glycoprotein:A1493T(Q498L)) 23212	3	0
22798 C22879A|(surface_glycoprotein:C1317A(N439K)) T22925A|(surface_glycoprotein:T1363A(L455M)) 23212	3	0
/mnt/d/SRA/SARS2/Wastewater/FromWI/unique_seqs_2023_03_03/260/ERR8777545.SARS2.wg_unique_seqs.tsv.gz
ERR8777545	PRJEB48985	SAMEA13165972	CEMM RESEARCH CENTER FOR MOLECULAR MEDICINE OF THE AUSTRIAN ACADEMY OF SCIENCES	2021-09-19	Austria, 47.9946701050001, 16.264040735,
16749 C16757T|(ORF1ab_polyprotein:C16493T(P5498L)) 17152	6	0
16417 C16466T|(ORF1ab_polyprotein:C16202T(P5401L)) C16757T|(ORF1ab_polyprotein:C16493T(P5498L)) 16833	3	0
22799 T22917G|(surface_glycoprotein:T1355G(L452R)) C22995A|(surface_glycoprotein:C1433A(T478K)) A23055T|(surface_glycoprotein:A1493T(Q498L)) 23212	2	0
/mnt/d/SRA/SARS2/Wastewater/FromWI/unique_seqs_2023_03_03/29/ERR9812902.SARS2.wg_unique_seqs.tsv.gz
ERR9812902	PRJEB53325	SAMEA14508477	University of Liverpool	2020-12-21	United Kingdom,
22852 22891-insertTTTTCAACT|(surface_glycoprotein:TCT1327-1329TCTTTTCAACTTinsert(S443SFQL)) A22911G|(surface_glycoprotein:A1349G(N450S)) T22917G|(surface_glycoprotein:T1355G(L452R)) T22942-22942del|(surface_glycoprotein:1380-1380del(460fs)) AAACCTTTTGAGAGAGATATTTCAACTGAAATCTATCAGGCCGGTAGCACACCTTGTAATGGTGTTGAAGGTTTTAATTGTTACTT22946-23031del|(surface_glycoprotein:1384-1469del(462fs)) A23055T|(surface_glycoprotein:A1493T(Q498L)) 23144	159	0.284
/mnt/d/SRA/SARS2/Wastewater/FromWI/unique_seqs_2023_03_03/43/ERR9808529.SARS2.wg_unique_seqs.tsv.gz
ERR9808529	PRJEB53222	SAMEA14497003	University of Liverpool
16693 C16757T|(ORF1ab_polyprotein:C16493T(P5498L)) 16970	10	0.012
16693 C16757T|(ORF1ab_polyprotein:C16493T(P5498L)) 16956	2	0.002
/mnt/d/SRA/SARS2/Wastewater/FromWI/unique_seqs_2023_03_03/43/SRR14010119.SARS2.wg_unique_seqs.tsv.gz
SRR14010119	PRJNA715712	SAMN18378813	The New School	2021-02-28	USA:New York, Manhattan,
22838 A22880G|(surface_glycoprotein:AAT1318-1320GAG(N440E)) T22882G|(surface_glycoprotein:AAT1318-1320GAG(N440E)) A23013C|(surface_glycoprotein:A1451C(E484A)) T23031A|(surface_glycoprotein:T1469A(F490Y)) A23056C|(surface_glycoprotein:A1494C(Q498H)) 23103	924	0.026
22838 A23013C|(surface_glycoprotein:A1451C(E484A)) T23031A|(surface_glycoprotein:T1469A(F490Y)) A23056C|(surface_glycoprotein:A1494C(Q498H)) 23103	227	0.006
22838 A22880G|(surface_glycoprotein:AAT1318-1320GAG(N440E)) T22882G|(surface_glycoprotein:AAT1318-1320GAG(N440E)) A23013C|(surface_glycoprotein:A1451C(E484A)) T23031A|(surface_glycoprotein:T1469A(F490Y)) A23056C|(surface_glycoprotein:A1494C(Q498H)) C23078G|(surface_glycoprotein:C1516G(Q506E)) 23103	109	0.003
22838 A22880G|(surface_glycoprotein:AAT1318-1320GAG(N440E)) T22882G|(surface_glycoprotein:AAT1318-1320GAG(N440E)) A23013C|(surface_glycoprotein:A1451C(E484A)) T23031A|(surface_glycoprotein:T1469A(F490Y)) 23103	74	0.002
22838 T22843A|(surface_glycoprotein:T1281A(D427E)) T22846A|(surface_glycoprotein:T1284A(D428E)) A22880G|(surface_glycoprotein:AAT1318-1320GAG(N440E)) T22882G|(surface_glycoprotein:AAT1318-1320GAG(N440E)) A23013C|(surface_glycoprotein:A1451C(E484A)) T23031A|(surface_glycoprotein:T1469A(F490Y)) A23056C|(surface_glycoprotein:A1494C(Q498H)) 23103	64	0.002
22838 A22880G|(surface_glycoprotein:AAT1318-1320GAG(N440E)) T22882G|(surface_glycoprotein:AAT1318-1320GAG(N440E)) A23013C|(surface_glycoprotein:A1451C(E484A)) T23031A|(surface_glycoprotein:T1469A(F490Y)) A23056C|(surface_glycoprotein:A1494C(Q498H)) 23099	34	0.001
22838 T22882G|(surface_glycoprotein:T1320G(N440K)) A23013C|(surface_glycoprotein:A1451C(E484A)) T23031A|(surface_glycoprotein:T1469A(F490Y)) A23056C|(surface_glycoprotein:A1494C(Q498H)) 23103	24	0.001
22838 A23013C|(surface_glycoprotein:A1451C(E484A)) T23031A|(surface_glycoprotein:T1469A(F490Y)) A23056C|(surface_glycoprotein:A1494C(Q498H)) C23078G|(surface_glycoprotein:C1516G(Q506E)) 23103	24	0.001
22838 A22880G|(surface_glycoprotein:AAT1318-1320GAG(N440E)) T22882G|(surface_glycoprotein:AAT1318-1320GAG(N440E)) A23013C|(surface_glycoprotein:A1451C(E484A)) T23031A|(surface_glycoprotein:T1469A(F490Y)) A23056C|(surface_glycoprotein:A1494C(Q498H)) 23101	23	0.001
22838 T22917G|(surface_glycoprotein:T1355G(L452R)) A23013C|(surface_glycoprotein:A1451C(E484A)) T23031A|(surface_glycoprotein:T1469A(F490Y)) A23056C|(surface_glycoprotein:A1494C(Q498H)) 23103	23	0.001
22838 T22843A|(surface_glycoprotein:T1281A(D427E)) T22846A|(surface_glycoprotein:T1284A(D428E)) A23013C|(surface_glycoprotein:A1451C(E484A)) T23031A|(surface_glycoprotein:T1469A(F490Y)) A23056C|(surface_glycoprotein:A1494C(Q498H)) 23103	22	0.001
22838 A22880G|(surface_glycoprotein:AAT1318-1320GAG(N440E)) T22882G|(surface_glycoprotein:AAT1318-1320GAG(N440E)) A23013C|(surface_glycoprotein:A1451C(E484A)) T23031A|(surface_glycoprotein:T1469A(F490Y)) A23056C|(surface_glycoprotein:A1494C(Q498H)) 23102	21	0.001
22859 A22880G|(surface_glycoprotein:AAT1318-1320GAG(N440E)) T22882G|(surface_glycoprotein:AAT1318-1320GAG(N440E)) A23013C|(surface_glycoprotein:A1451C(E484A)) T23031A|(surface_glycoprotein:T1469A(F490Y)) A23056C|(surface_glycoprotein:A1494C(Q498H)) 23077	19	0
22838 T23031A|(surface_glycoprotein:T1469A(F490Y)) A23056C|(surface_glycoprotein:A1494C(Q498H)) 23103	19	0.001
22838 G22992A|(surface_glycoprotein:G1430A(S477N)) A23013C|(surface_glycoprotein:A1451C(E484A)) T23031A|(surface_glycoprotein:T1469A(F490Y)) A23056C|(surface_glycoprotein:A1494C(Q498H)) 23103	16	0
/mnt/d/SRA/SARS2/Wastewater/FromWI/unique_seqs_2023_03_03/43/SRR14010134.SARS2.wg_unique_seqs.tsv.gz
SRR14010134	PRJNA715712	SAMN18378799	The New School	2021-01-31	USA:New York, Queens, H,
22838 T23042C|(surface_glycoprotein:T1480C(S494P)) A23064C|(surface_glycoprotein:A1502C(N501T)) 23103	37	0
22838 T22896C|(surface_glycoprotein:T1334C(V445A)) T23042C|(surface_glycoprotein:T1480C(S494P)) 23103	10	0
22838 A22941G|(surface_glycoprotein:A1379G(N460S)) T23042C|(surface_glycoprotein:T1480C(S494P)) 23103	8	0
22838 T22907C|(surface_glycoprotein:T1345C(Y449H)) T23042C|(surface_glycoprotein:T1480C(S494P)) 23103	5	0
22838 A22910G|(surface_glycoprotein:A1348G(N450D)) T23042C|(surface_glycoprotein:T1480C(S494P)) 23103	5	0
22838 T22928C|(surface_glycoprotein:T1366C(F456L)) T23042C|(surface_glycoprotein:T1480C(S494P)) 23103	5	0
22838 A22880G|(surface_glycoprotein:A1318G(N440D)) T23042C|(surface_glycoprotein:T1480C(S494P)) 23103	4	0
22838 G23009A|(surface_glycoprotein:G1447A(V483I)) T23042C|(surface_glycoprotein:T1480C(S494P)) A23063T|(surface_glycoprotein:A1501T(N501Y)) 23103	4	0
22838 T23010C|(surface_glycoprotein:T1448C(V483A)) T23042C|(surface_glycoprotein:T1480C(S494P)) 23103	4	0
22838 A22941G|(surface_glycoprotein:A1379G(N460S)) T23042C|(surface_glycoprotein:T1480C(S494P)) A23063T|(surface_glycoprotein:A1501T(N501Y)) 23103	4	0
22954 T23042C|(surface_glycoprotein:T1480C(S494P)) A23064C|(surface_glycoprotein:A1502C(N501T)) 23103	3	0
22838 G22899A|(surface_glycoprotein:G1337A(G446D)) T23042C|(surface_glycoprotein:T1480C(S494P)) 23103	3	0
22838 T23042C|(surface_glycoprotein:T1480C(S494P)) C23054A|(surface_glycoprotein:C1492A(Q498K)) 23103	3	0
22838 T22907C|(surface_glycoprotein:T1345C(Y449H)) T23042C|(surface_glycoprotein:T1480C(S494P)) A23063T|(surface_glycoprotein:A1501T(N501Y)) 23103	3	0
22838 C22986T|(surface_glycoprotein:C1424T(A475V)) T23042C|(surface_glycoprotein:T1480C(S494P)) 23103	2	0
/mnt/d/SRA/SARS2/Wastewater/FromWI/unique_seqs_2023_03_03/43/SRR15240602.SARS2.wg_unique_seqs.tsv.gz
SRR15240602	PRJNA748354	SAMN26199222	University of Missouri	2021-06-28	USA: Missouri, USA: Missouri,	10730
22773 T22917G|(surface_glycoprotein:T1355G(L452R)) C22995A|(surface_glycoprotein:C1433A(T478K)) A23055T|(surface_glycoprotein:A1493T(Q498L)) 23322	7	0
23023 G23049T|(surface_glycoprotein:G1487T(G496V)) A23056C|(surface_glycoprotein:A1494C(Q498H)) 23322	5	0
23022 G23049T|(surface_glycoprotein:G1487T(G496V)) A23056C|(surface_glycoprotein:A1494C(Q498H)) 23322	2	0
/mnt/d/SRA/SARS2/Wastewater/FromWI/unique_seqs_2023_03_03/43/SRR15294766.SARS2.wg_unique_seqs.tsv.gz
SRR15294766	PRJNA748354	SAMN26199224	University of Missouri	2021-04-18	USA: Missouri, USA: Missouri,	12000
22773 A23055T|(surface_glycoprotein:A1493T(Q498L)) A23063T|(surface_glycoprotein:A1501T(N501Y)) C23271A|(surface_glycoprotein:C1709A(A570D)) 23322	9	0
22773 G22901T|(surface_glycoprotein:G1339T(G447C)) G23049T|(surface_glycoprotein:G1487T(G496V)) A23063T|(surface_glycoprotein:A1501T(N501Y)) 23071	3	0
22773 A23056T|(surface_glycoprotein:A1494T(Q498H)) A23060T|(surface_glycoprotein:A1498T(T500S)) A23063T|(surface_glycoprotein:A1501T(N501Y)) 23071	2	0
22773 G22901T|(surface_glycoprotein:G1339T(G447C)) A23014T|(surface_glycoprotein:A1452T(E484D)) A23063T|(surface_glycoprotein:A1501T(N501Y)) 23071	2	0
22773 A23055T|(surface_glycoprotein:A1493T(Q498L)) A23063T|(surface_glycoprotein:A1501T(N501Y)) 23071	2	0
22773 G23049T|(surface_glycoprotein:G1487T(G496V)) C23054T|(surface_glycoprotein:C1492T(Q498*)) A23060T|(surface_glycoprotein:A1498T(T500S)) A23063T|(surface_glycoprotein:A1501T(N501Y)) 23072	2	0
/mnt/d/SRA/SARS2/Wastewater/FromWI/unique_seqs_2023_03_03/43/SRR17453600.SARS2.wg_unique_seqs.tsv.gz
SRR17453600	PRJNA748354	SAMN26199265	University of Missouri	2021-10-04	USA: Missouri, USA: Missouri,	Not Collected
22773 T22917G|(surface_glycoprotein:T1355G(L452R)) C22995A|(surface_glycoprotein:C1433A(T478K)) A23055T|(surface_glycoprotein:A1493T(Q498L)) 23073	22	0
22773 T22917G|(surface_glycoprotein:T1355G(L452R)) C22995A|(surface_glycoprotein:C1433A(T478K)) A23055T|(surface_glycoprotein:A1493T(Q498L)) 23322	3	0
22773 T22917G|(surface_glycoprotein:T1355G(L452R)) C22995A|(surface_glycoprotein:C1433A(T478K)) A23055T|(surface_glycoprotein:A1493T(Q498L)) 23072	3	0
22773 T22917G|(surface_glycoprotein:T1355G(L452R)) C22995A|(surface_glycoprotein:C1433A(T478K)) A23014C|(surface_glycoprotein:A1452C(E484D)) C23054A|(surface_glycoprotein:C1492A(Q498K)) 23073	3	0
22773 T22917G|(surface_glycoprotein:T1355G(L452R)) C22995A|(surface_glycoprotein:C1433A(T478K)) C23054A|(surface_glycoprotein:C1492A(Q498K)) A23064C|(surface_glycoprotein:A1502C(N501T)) 23073	3	0
22773 T22917G|(surface_glycoprotein:T1355G(L452R)) C22995A|(surface_glycoprotein:C1433A(T478K)) C23054A|(surface_glycoprotein:C1492A(Q498K)) A23060T|(surface_glycoprotein:A1498T(T500S)) 23073	3	0
22773 T22917G|(surface_glycoprotein:T1355G(L452R)) C22995A|(surface_glycoprotein:C1433A(T478K)) A23055T|(surface_glycoprotein:A1493T(Q498L)) 23144-insertA|(surface_glycoprotein:1582insertA(528fs)) 23322	2	0
22773 T22917G|(surface_glycoprotein:T1355G(L452R)) C22995A|(surface_glycoprotein:C1433A(T478K)) A23056C|(surface_glycoprotein:A1494C(Q498H)) C23057A|(surface_glycoprotein:C1495A(P499T)) 23073	2	0
22773 T22917G|(surface_glycoprotein:T1355G(L452R)) C22995A|(surface_glycoprotein:C1433A(T478K)) A23055T|(surface_glycoprotein:A1493T(Q498L)) G23067T|(surface_glycoprotein:G1505T(G502V)) 23073	2	0
22773 T22917G|(surface_glycoprotein:T1355G(L452R)) C22995A|(surface_glycoprotein:C1433A(T478K)) G23049T|(surface_glycoprotein:G1487T(G496V)) C23057T|(surface_glycoprotein:C1495T(P499S)) 23073	2	0
/mnt/d/SRA/SARS2/Wastewater/FromWI/unique_seqs_2023_03_03/43/SRR21230107.SARS2.wg_unique_seqs.tsv.gz
SRR21230107	PRJNA748354	SAMN30523532	University of Missouri	2022-08-17	USA: Missouri, USA: Missouri,	4895
22773 G22813T|(surface_glycoprotein:G1251T(K417N)) T22882G|(surface_glycoprotein:T1320G(N440K)) T22917G|(surface_glycoprotein:T1355G(L452R)) G22992A|(surface_glycoprotein:G1430A(S477N)) C22995A|(surface_glycoprotein:C1433A(T478K)) A23013C|(surface_glycoprotein:A1451C(E484A)) T23018G|(surface_glycoprotein:T1456G(F486V)) A23055T|(surface_glycoprotein:A1493T(Q498L)) A23063T|(surface_glycoprotein:A1501T(N501Y)) T23075C|(surface_glycoprotein:T1513C(Y505H)) 23322	5	0
22776 G22813T|(surface_glycoprotein:G1251T(K417N)) T22882G|(surface_glycoprotein:T1320G(N440K)) T22917G|(surface_glycoprotein:T1355G(L452R)) G22992A|(surface_glycoprotein:G1430A(S477N)) C22995A|(surface_glycoprotein:C1433A(T478K)) A23013C|(surface_glycoprotein:A1451C(E484A)) T23018G|(surface_glycoprotein:T1456G(F486V)) A23055T|(surface_glycoprotein:A1493T(Q498L)) A23063T|(surface_glycoprotein:A1501T(N501Y)) 23072	4	0
22773 G22813T|(surface_glycoprotein:G1251T(K417N)) T22882G|(surface_glycoprotein:T1320G(N440K)) T22917G|(surface_glycoprotein:T1355G(L452R)) G22992A|(surface_glycoprotein:G1430A(S477N)) C22995A|(surface_glycoprotein:C1433A(T478K)) A23013C|(surface_glycoprotein:A1451C(E484A)) T23018G|(surface_glycoprotein:T1456G(F486V)) A23055T|(surface_glycoprotein:A1493T(Q498L)) A23063T|(surface_glycoprotein:A1501T(N501Y)) 23073	3	0
22776 G22813T|(surface_glycoprotein:G1251T(K417N)) T22882G|(surface_glycoprotein:T1320G(N440K)) T22917G|(surface_glycoprotein:T1355G(L452R)) G22992A|(surface_glycoprotein:G1430A(S477N)) C22995A|(surface_glycoprotein:C1433A(T478K)) A23013C|(surface_glycoprotein:A1451C(E484A)) T23018G|(surface_glycoprotein:T1456G(F486V)) A23055T|(surface_glycoprotein:A1493T(Q498L)) A23063T|(surface_glycoprotein:A1501T(N501Y)) T23075C|(surface_glycoprotein:T1513C(Y505H)) 23322	2	0
22776 G22813T|(surface_glycoprotein:G1251T(K417N)) T22882G|(surface_glycoprotein:T1320G(N440K)) T22917G|(surface_glycoprotein:T1355G(L452R)) G22992A|(surface_glycoprotein:G1430A(S477N)) C22995A|(surface_glycoprotein:C1433A(T478K)) A23013C|(surface_glycoprotein:A1451C(E484A)) T23018G|(surface_glycoprotein:T1456G(F486V)) A23055T|(surface_glycoprotein:A1493T(Q498L)) A23063T|(surface_glycoprotein:A1501T(N501Y)) 23073	2	0
22776 G22813T|(surface_glycoprotein:G1251T(K417N)) T22882G|(surface_glycoprotein:T1320G(N440K)) T22917G|(surface_glycoprotein:T1355G(L452R)) G22992A|(surface_glycoprotein:G1430A(S477N)) C22995A|(surface_glycoprotein:C1433A(T478K)) A23013C|(surface_glycoprotein:A1451C(E484A)) T23018G|(surface_glycoprotein:T1456G(F486V)) A23055T|(surface_glycoprotein:A1493T(Q498L)) A23063T|(surface_glycoprotein:A1501T(N501Y)) 23071	2	0
22776 A22786C|(surface_glycoprotein:A1224C(R408S)) G22813T|(surface_glycoprotein:G1251T(K417N)) T22882G|(surface_glycoprotein:T1320G(N440K)) T22917G|(surface_glycoprotein:T1355G(L452R)) G22992A|(surface_glycoprotein:G1430A(S477N)) C22995A|(surface_glycoprotein:C1433A(T478K)) A23013C|(surface_glycoprotein:A1451C(E484A)) T23018G|(surface_glycoprotein:T1456G(F486V)) A23055T|(surface_glycoprotein:A1493T(Q498L)) A23063T|(surface_glycoprotein:A1501T(N501Y)) T23075C|(surface_glycoprotein:T1513C(Y505H)) 23322	2	0
22773 A22786C|(surface_glycoprotein:A1224C(R408S)) G22813T|(surface_glycoprotein:G1251T(K417N)) T22882G|(surface_glycoprotein:T1320G(N440K)) T22917G|(surface_glycoprotein:T1355G(L452R)) G22992A|(surface_glycoprotein:G1430A(S477N)) C22995A|(surface_glycoprotein:C1433A(T478K)) A23013C|(surface_glycoprotein:A1451C(E484A)) T23018G|(surface_glycoprotein:T1456G(F486V)) A23055T|(surface_glycoprotein:A1493T(Q498L)) A23063T|(surface_glycoprotein:A1501T(N501Y)) 23072	2	0
22773 A22786C|(surface_glycoprotein:A1224C(R408S)) G22813T|(surface_glycoprotein:G1251T(K417N)) T22882G|(surface_glycoprotein:T1320G(N440K)) T22917G|(surface_glycoprotein:T1355G(L452R)) G22992A|(surface_glycoprotein:G1430A(S477N)) C22995A|(surface_glycoprotein:C1433A(T478K)) A23013C|(surface_glycoprotein:A1451C(E484A)) T23018G|(surface_glycoprotein:T1456G(F486V)) A23055T|(surface_glycoprotein:A1493T(Q498L)) A23063T|(surface_glycoprotein:A1501T(N501Y)) 23073	2	0
/mnt/d/SRA/SARS2/Wastewater/FromWI/unique_seqs_2023_03_03/43/SRR21813024.SARS2.wg_unique_seqs.tsv.gz
SRR21813024	PRJNA748354	SAMN31157580	University of Missouri	2022-09-13	USA: Missouri, USA: Missouri,	1730
22773 G22813T|(surface_glycoprotein:G1251T(K417N)) T22882G|(surface_glycoprotein:T1320G(N440K)) T22917G|(surface_glycoprotein:T1355G(L452R)) G22992A|(surface_glycoprotein:G1430A(S477N)) C22995A|(surface_glycoprotein:C1433A(T478K)) A23013C|(surface_glycoprotein:A1451C(E484A)) T23018G|(surface_glycoprotein:T1456G(F486V)) A23055T|(surface_glycoprotein:A1493T(Q498L)) A23063T|(surface_glycoprotein:A1501T(N501Y)) T23075C|(surface_glycoprotein:T1513C(Y505H)) 23322	7	0
22776 G22813T|(surface_glycoprotein:G1251T(K417N)) T22882G|(surface_glycoprotein:T1320G(N440K)) T22917G|(surface_glycoprotein:T1355G(L452R)) G22992A|(surface_glycoprotein:G1430A(S477N)) C22995A|(surface_glycoprotein:C1433A(T478K)) A23013C|(surface_glycoprotein:A1451C(E484A)) T23018G|(surface_glycoprotein:T1456G(F486V)) A23055T|(surface_glycoprotein:A1493T(Q498L)) A23063T|(surface_glycoprotein:A1501T(N501Y)) 23073	4	0
23023 A23055T|(surface_glycoprotein:A1493T(Q498L)) A23063T|(surface_glycoprotein:A1501T(N501Y)) T23075C|(surface_glycoprotein:T1513C(Y505H)) 23322	4	0
22773 G22813T|(surface_glycoprotein:G1251T(K417N)) T22882G|(surface_glycoprotein:T1320G(N440K)) T22917G|(surface_glycoprotein:T1355G(L452R)) G22992A|(surface_glycoprotein:G1430A(S477N)) C22995A|(surface_glycoprotein:C1433A(T478K)) A23013C|(surface_glycoprotein:A1451C(E484A)) T23018G|(surface_glycoprotein:T1456G(F486V)) A23055T|(surface_glycoprotein:A1493T(Q498L)) A23063T|(surface_glycoprotein:A1501T(N501Y)) 23073	3	0
22773 C22792T|(surface_glycoprotein:C1230T(I410I)) G22813T|(surface_glycoprotein:G1251T(K417N)) T22882G|(surface_glycoprotein:T1320G(N440K)) T22917G|(surface_glycoprotein:T1355G(L452R)) G22992A|(surface_glycoprotein:G1430A(S477N)) C22995A|(surface_glycoprotein:C1433A(T478K)) A23013C|(surface_glycoprotein:A1451C(E484A)) T23018G|(surface_glycoprotein:T1456G(F486V)) A23055T|(surface_glycoprotein:A1493T(Q498L)) A23063T|(surface_glycoprotein:A1501T(N501Y)) 23072	3	0
22776 G22813T|(surface_glycoprotein:G1251T(K417N)) T22882G|(surface_glycoprotein:T1320G(N440K)) T22917G|(surface_glycoprotein:T1355G(L452R)) G22992A|(surface_glycoprotein:G1430A(S477N)) C22995A|(surface_glycoprotein:C1433A(T478K)) A23013C|(surface_glycoprotein:A1451C(E484A)) T23018G|(surface_glycoprotein:T1456G(F486V)) A23055T|(surface_glycoprotein:A1493T(Q498L)) A23063T|(surface_glycoprotein:A1501T(N501Y)) T23075C|(surface_glycoprotein:T1513C(Y505H)) 23322	2	0
22776 G22813T|(surface_glycoprotein:G1251T(K417N)) T22882G|(surface_glycoprotein:T1320G(N440K)) T22917G|(surface_glycoprotein:T1355G(L452R)) G22992A|(surface_glycoprotein:G1430A(S477N)) C22995A|(surface_glycoprotein:C1433A(T478K)) A23013C|(surface_glycoprotein:A1451C(E484A)) T23018G|(surface_glycoprotein:T1456G(F486V)) A23055T|(surface_glycoprotein:A1493T(Q498L)) A23063T|(surface_glycoprotein:A1501T(N501Y)) 23072	2	0
22773 A22786C|(surface_glycoprotein:A1224C(R408S)) G22813T|(surface_glycoprotein:G1251T(K417N)) T22882G|(surface_glycoprotein:T1320G(N440K)) T22917G|(surface_glycoprotein:T1355G(L452R)) G22992A|(surface_glycoprotein:G1430A(S477N)) C22995A|(surface_glycoprotein:C1433A(T478K)) A23013C|(surface_glycoprotein:A1451C(E484A)) T23018G|(surface_glycoprotein:T1456G(F486V)) A23055T|(surface_glycoprotein:A1493T(Q498L)) A23063T|(surface_glycoprotein:A1501T(N501Y)) T23075C|(surface_glycoprotein:T1513C(Y505H)) 23322	2	0
22776 A22786C|(surface_glycoprotein:A1224C(R408S)) G22813T|(surface_glycoprotein:G1251T(K417N)) T22882G|(surface_glycoprotein:T1320G(N440K)) T22917G|(surface_glycoprotein:T1355G(L452R)) G22992A|(surface_glycoprotein:G1430A(S477N)) C22995A|(surface_glycoprotein:C1433A(T478K)) A23013C|(surface_glycoprotein:A1451C(E484A)) T23018G|(surface_glycoprotein:T1456G(F486V)) A23055T|(surface_glycoprotein:A1493T(Q498L)) A23063T|(surface_glycoprotein:A1501T(N501Y)) T23075C|(surface_glycoprotein:T1513C(Y505H)) 23322	2	0
22773 C22792T|(surface_glycoprotein:C1230T(I410I)) G22813T|(surface_glycoprotein:G1251T(K417N)) T22882G|(surface_glycoprotein:T1320G(N440K)) T22917G|(surface_glycoprotein:T1355G(L452R)) G22992A|(surface_glycoprotein:G1430A(S477N)) C22995A|(surface_glycoprotein:C1433A(T478K)) A23013C|(surface_glycoprotein:A1451C(E484A)) T23018G|(surface_glycoprotein:T1456G(F486V)) A23055T|(surface_glycoprotein:A1493T(Q498L)) A23063T|(surface_glycoprotein:A1501T(N501Y)) T23075C|(surface_glycoprotein:T1513C(Y505H)) 23322	2	0
22776 A22786C|(surface_glycoprotein:A1224C(R408S)) G22813T|(surface_glycoprotein:G1251T(K417N)) T22882G|(surface_glycoprotein:T1320G(N440K)) T22917G|(surface_glycoprotein:T1355G(L452R)) G22992A|(surface_glycoprotein:G1430A(S477N)) C22995A|(surface_glycoprotein:C1433A(T478K)) A23013C|(surface_glycoprotein:A1451C(E484A)) T23018G|(surface_glycoprotein:T1456G(F486V)) A23055T|(surface_glycoprotein:A1493T(Q498L)) A23063T|(surface_glycoprotein:A1501T(N501Y)) 23072	2	0
22776 A22786C|(surface_glycoprotein:A1224C(R408S)) G22813T|(surface_glycoprotein:G1251T(K417N)) T22882G|(surface_glycoprotein:T1320G(N440K)) T22917G|(surface_glycoprotein:T1355G(L452R)) G22992A|(surface_glycoprotein:G1430A(S477N)) C22995A|(surface_glycoprotein:C1433A(T478K)) A23013C|(surface_glycoprotein:A1451C(E484A)) T23018G|(surface_glycoprotein:T1456G(F486V)) A23055T|(surface_glycoprotein:A1493T(Q498L)) A23063T|(surface_glycoprotein:A1501T(N501Y)) 23073	2	0
22776 G22813T|(surface_glycoprotein:G1251T(K417N)) T22882G|(surface_glycoprotein:T1320G(N440K)) T22917G|(surface_glycoprotein:T1355G(L452R)) G22992A|(surface_glycoprotein:G1430A(S477N)) C22995A|(surface_glycoprotein:C1433A(T478K)) A23013C|(surface_glycoprotein:A1451C(E484A)) T23018G|(surface_glycoprotein:T1456G(F486V)) C23033A|(surface_glycoprotein:C1471A(P491T)) A23055T|(surface_glycoprotein:A1493T(Q498L)) A23063T|(surface_glycoprotein:A1501T(N501Y)) 23073	2	0
/mnt/d/SRA/SARS2/Wastewater/FromWI/unique_seqs_2023_03_03/43/SRR22048122.SARS2.wg_unique_seqs.tsv.gz
SRR22048122	PRJNA867408	SAMN31456428	University of Missouri	2022-09-12	USA: Wisconsin, USA: Wisconsin,	Not Collected
22773 G22799A|(surface_glycoprotein:G1237A(G413R)) A22812C|(surface_glycoprotein:A1250C(K417T)) T22882G|(surface_glycoprotein:T1320G(N440K)) T22896C|(surface_glycoprotein:T1334C(V445A)) GGTA22901-22904del|(surface_glycoprotein:GGTAATTAT1339-1347AATdel(GNY447-449Ndel)) TT22906-22907del|(surface_glycoprotein:GGTAATTAT1339-1347AATdel(GNY447-449Ndel)) T22917A|(surface_glycoprotein:T1355A(L452Q)) A22920T|(surface_glycoprotein:A1358T(Y453F)) T22942G|(surface_glycoprotein:T1380G(N460K)) G22992A|(surface_glycoprotein:G1430A(S477N)) T23010C|(surface_glycoprotein:T1448C(V483A)) G23012C|(surface_glycoprotein:GAA1450-1452CCA(E484P)) A23013C|(surface_glycoprotein:GAA1450-1452CCA(E484P)) T23018G|(surface_glycoprotein:TTT1456-1458GCT(F486A)) T23019C|(surface_glycoprotein:TTT1456-1458GCT(F486A)) C23039A|(surface_glycoprotein:C1477A(Q493K)) C23054A|(surface_glycoprotein:C1492A(Q498K)) A23063T|(surface_glycoprotein:A1501T(N501Y)) 23322	43454	0.575
22773 G22799A|(surface_glycoprotein:G1237A(G413R)) A22812C|(surface_glycoprotein:A1250C(K417T)) T22882G|(surface_glycoprotein:T1320G(N440K)) T22896C|(surface_glycoprotein:T1334C(V445A)) GGTA22901-22904del|(surface_glycoprotein:GGTAATTAT1339-1347AATdel(GNY447-449Ndel)) TT22906-22907del|(surface_glycoprotein:GGTAATTAT1339-1347AATdel(GNY447-449Ndel)) T22917A|(surface_glycoprotein:T1355A(L452Q)) A22920T|(surface_glycoprotein:A1358T(Y453F)) T22942G|(surface_glycoprotein:T1380G(N460K)) G22992A|(surface_glycoprotein:G1430A(S477N)) T23010C|(surface_glycoprotein:T1448C(V483A)) G23012C|(surface_glycoprotein:GAA1450-1452CCA(E484P)) A23013C|(surface_glycoprotein:GAA1450-1452CCA(E484P)) T23018G|(surface_glycoprotein:TTT1456-1458GCT(F486A)) T23019C|(surface_glycoprotein:TTT1456-1458GCT(F486A)) C23039A|(surface_glycoprotein:C1477A(Q493K)) C23054A|(surface_glycoprotein:C1492A(Q498K)) A23063T|(surface_glycoprotein:A1501T(N501Y)) 23079	7591	0.1
22773 G22799A|(surface_glycoprotein:G1237A(G413R)) A22812C|(surface_glycoprotein:A1250C(K417T)) T22882G|(surface_glycoprotein:T1320G(N440K)) T22896C|(surface_glycoprotein:T1334C(V445A)) GGTA22901-22904del|(surface_glycoprotein:GGTAATTAT1339-1347AATdel(GNY447-449Ndel)) TT22906-22907del|(surface_glycoprotein:GGTAATTAT1339-1347AATdel(GNY447-449Ndel)) T22917A|(surface_glycoprotein:T1355A(L452Q)) A22920T|(surface_glycoprotein:A1358T(Y453F)) T22942G|(surface_glycoprotein:T1380G(N460K)) G22992A|(surface_glycoprotein:G1430A(S477N)) T23010C|(surface_glycoprotein:T1448C(V483A)) G23012C|(surface_glycoprotein:GAA1450-1452CCA(E484P)) A23013C|(surface_glycoprotein:GAA1450-1452CCA(E484P)) T23018G|(surface_glycoprotein:TTT1456-1458GCT(F486A)) T23019C|(surface_glycoprotein:TTT1456-1458GCT(F486A)) C23039A|(surface_glycoprotein:C1477A(Q493K)) C23054A|(surface_glycoprotein:C1492A(Q498K)) A23063T|(surface_glycoprotein:A1501T(N501Y)) G23213A|(surface_glycoprotein:G1651A(V551I)) 23322	1334	0.018
22773 G22799A|(surface_glycoprotein:G1237A(G413R)) A22812C|(surface_glycoprotein:A1250C(K417T)) T22882G|(surface_glycoprotein:T1320G(N440K)) T22896C|(surface_glycoprotein:T1334C(V445A)) GGTA22901-22904del|(surface_glycoprotein:GGTAATTAT1339-1347AATdel(GNY447-449Ndel)) TT22906-22907del|(surface_glycoprotein:GGTAATTAT1339-1347AATdel(GNY447-449Ndel)) T22917A|(surface_glycoprotein:T1355A(L452Q)) A22920T|(surface_glycoprotein:A1358T(Y453F)) T22942G|(surface_glycoprotein:T1380G(N460K)) G22992A|(surface_glycoprotein:G1430A(S477N)) T23010C|(surface_glycoprotein:T1448C(V483A)) G23012C|(surface_glycoprotein:GAA1450-1452CCA(E484P)) A23013C|(surface_glycoprotein:GAA1450-1452CCA(E484P)) T23018G|(surface_glycoprotein:TTT1456-1458GCT(F486A)) T23019C|(surface_glycoprotein:TTT1456-1458GCT(F486A)) C23039A|(surface_glycoprotein:C1477A(Q493K)) C23054A|(surface_glycoprotein:C1492A(Q498K)) A23063T|(surface_glycoprotein:A1501T(N501Y)) 23078	1320	0.017
22773 G22799A|(surface_glycoprotein:G1237A(G413R)) A22812C|(surface_glycoprotein:A1250C(K417T)) T22882G|(surface_glycoprotein:T1320G(N440K)) T22896C|(surface_glycoprotein:T1334C(V445A)) GGTA22901-22904del|(surface_glycoprotein:GGTAATTAT1339-1347AATdel(GNY447-449Ndel)) TT22906-22907del|(surface_glycoprotein:GGTAATTAT1339-1347AATdel(GNY447-449Ndel)) T22917A|(surface_glycoprotein:T1355A(L452Q)) A22920T|(surface_glycoprotein:A1358T(Y453F)) T22942G|(surface_glycoprotein:T1380G(N460K)) A22962T|(surface_glycoprotein:A1400T(D467V)) G22992A|(surface_glycoprotein:G1430A(S477N)) T23010C|(surface_glycoprotein:T1448C(V483A)) G23012C|(surface_glycoprotein:GAA1450-1452CCA(E484P)) A23013C|(surface_glycoprotein:GAA1450-1452CCA(E484P)) T23018G|(surface_glycoprotein:TTT1456-1458GCT(F486A)) T23019C|(surface_glycoprotein:TTT1456-1458GCT(F486A)) C23039A|(surface_glycoprotein:C1477A(Q493K)) C23054A|(surface_glycoprotein:C1492A(Q498K)) A23063T|(surface_glycoprotein:A1501T(N501Y)) 23322	1177	0.016
22773 G22799A|(surface_glycoprotein:G1237A(G413R)) A22812C|(surface_glycoprotein:A1250C(K417T)) T22882G|(surface_glycoprotein:T1320G(N440K)) T22896C|(surface_glycoprotein:T1334C(V445A)) GGTA22901-22904del|(surface_glycoprotein:GGTAATTAT1339-1347AATdel(GNY447-449Ndel)) TT22906-22907del|(surface_glycoprotein:GGTAATTAT1339-1347AATdel(GNY447-449Ndel)) T22917A|(surface_glycoprotein:T1355A(L452Q)) A22920T|(surface_glycoprotein:A1358T(Y453F)) T22942G|(surface_glycoprotein:T1380G(N460K)) A22991G|(surface_glycoprotein:AGC1429-1431GAC(S477D)) G22992A|(surface_glycoprotein:AGC1429-1431GAC(S477D)) T23010C|(surface_glycoprotein:T1448C(V483A)) G23012C|(surface_glycoprotein:GAA1450-1452CCA(E484P)) A23013C|(surface_glycoprotein:GAA1450-1452CCA(E484P)) T23018G|(surface_glycoprotein:TTT1456-1458GCT(F486A)) T23019C|(surface_glycoprotein:TTT1456-1458GCT(F486A)) C23039A|(surface_glycoprotein:C1477A(Q493K)) C23054A|(surface_glycoprotein:C1492A(Q498K)) A23063T|(surface_glycoprotein:A1501T(N501Y)) 23322	1052	0.014
22773 G22799A|(surface_glycoprotein:G1237A(G413R)) A22812C|(surface_glycoprotein:A1250C(K417T)) T22882G|(surface_glycoprotein:T1320G(N440K)) T22896C|(surface_glycoprotein:T1334C(V445A)) GGTA22901-22904del|(surface_glycoprotein:GGTAATTAT1339-1347AATdel(GNY447-449Ndel)) TT22906-22907del|(surface_glycoprotein:GGTAATTAT1339-1347AATdel(GNY447-449Ndel)) T22917A|(surface_glycoprotein:T1355A(L452Q)) A22920T|(surface_glycoprotein:A1358T(Y453F)) T22942G|(surface_glycoprotein:T1380G(N460K)) A22991C|(surface_glycoprotein:AGC1429-1431CAC(S477H)) G22992A|(surface_glycoprotein:AGC1429-1431CAC(S477H)) T23010C|(surface_glycoprotein:T1448C(V483A)) G23012C|(surface_glycoprotein:GAA1450-1452CCA(E484P)) A23013C|(surface_glycoprotein:GAA1450-1452CCA(E484P)) T23018G|(surface_glycoprotein:TTT1456-1458GCT(F486A)) T23019C|(surface_glycoprotein:TTT1456-1458GCT(F486A)) C23039A|(surface_glycoprotein:C1477A(Q493K)) C23054A|(surface_glycoprotein:C1492A(Q498K)) A23063T|(surface_glycoprotein:A1501T(N501Y)) 23322	335	0.004
22773 G22799A|(surface_glycoprotein:G1237A(G413R)) A22812C|(surface_glycoprotein:A1250C(K417T)) T22882G|(surface_glycoprotein:T1320G(N440K)) T22896C|(surface_glycoprotein:T1334C(V445A)) GGTA22901-22904del|(surface_glycoprotein:GGTAATTAT1339-1347AATdel(GNY447-449Ndel)) TT22906-22907del|(surface_glycoprotein:GGTAATTAT1339-1347AATdel(GNY447-449Ndel)) T22917A|(surface_glycoprotein:T1355A(L452Q)) A22920T|(surface_glycoprotein:A1358T(Y453F)) T22942G|(surface_glycoprotein:T1380G(N460K)) G22992A|(surface_glycoprotein:G1430A(S477N)) T23010C|(surface_glycoprotein:T1448C(V483A)) G23012C|(surface_glycoprotein:GAA1450-1452CCA(E484P)) A23013C|(surface_glycoprotein:GAA1450-1452CCA(E484P)) T23018G|(surface_glycoprotein:TTT1456-1458GCT(F486A)) T23019C|(surface_glycoprotein:TTT1456-1458GCT(F486A)) C23039A|(surface_glycoprotein:C1477A(Q493K)) C23054A|(surface_glycoprotein:C1492A(Q498K)) A23063T|(surface_glycoprotein:A1501T(N501Y)) 23076	289	0.004
23023 C23039A|(surface_glycoprotein:C1477A(Q493K)) C23054A|(surface_glycoprotein:C1492A(Q498K)) A23063T|(surface_glycoprotein:A1501T(N501Y)) 23322	265	0.004
22773 G22799A|(surface_glycoprotein:G1237A(G413R)) A22812C|(surface_glycoprotein:A1250C(K417T)) T22882G|(surface_glycoprotein:T1320G(N440K)) T22896C|(surface_glycoprotein:T1334C(V445A)) GGTA22901-22904del|(surface_glycoprotein:GGTAATTAT1339-1347AATdel(GNY447-449Ndel)) TT22906-22907del|(surface_glycoprotein:GGTAATTAT1339-1347AATdel(GNY447-449Ndel)) T22917A|(surface_glycoprotein:T1355A(L452Q)) A22920T|(surface_glycoprotein:A1358T(Y453F)) T22942G|(surface_glycoprotein:T1380G(N460K)) G22992A|(surface_glycoprotein:G1430A(S477N)) T23010C|(surface_glycoprotein:T1448C(V483A)) G23012C|(surface_glycoprotein:GAA1450-1452CCA(E484P)) A23013C|(surface_glycoprotein:GAA1450-1452CCA(E484P)) T23018G|(surface_glycoprotein:TTT1456-1458GCT(F486A)) T23019C|(surface_glycoprotein:TTT1456-1458GCT(F486A)) C23039A|(surface_glycoprotein:C1477A(Q493K)) C23054A|(surface_glycoprotein:C1492A(Q498K)) A23063T|(surface_glycoprotein:A1501T(N501Y)) C23121A|(surface_glycoprotein:C1559A(A520E)) 23322	209	0.003
22773 G22799A|(surface_glycoprotein:G1237A(G413R)) A22812C|(surface_glycoprotein:A1250C(K417T)) T22882G|(surface_glycoprotein:T1320G(N440K)) T22896C|(surface_glycoprotein:T1334C(V445A)) GGTA22901-22904del|(surface_glycoprotein:GGTAATTAT1339-1347AATdel(GNY447-449Ndel)) TT22906-22907del|(surface_glycoprotein:GGTAATTAT1339-1347AATdel(GNY447-449Ndel)) T22917A|(surface_glycoprotein:T1355A(L452Q)) A22920T|(surface_glycoprotein:A1358T(Y453F)) T22942G|(surface_glycoprotein:T1380G(N460K)) G22992A|(surface_glycoprotein:G1430A(S477N)) T23010C|(surface_glycoprotein:T1448C(V483A)) G23012C|(surface_glycoprotein:GAA1450-1452CCA(E484P)) A23013C|(surface_glycoprotein:GAA1450-1452CCA(E484P)) T23018G|(surface_glycoprotein:TTT1456-1458GCT(F486A)) T23019C|(surface_glycoprotein:TTT1456-1458GCT(F486A)) C23039A|(surface_glycoprotein:C1477A(Q493K)) C23054A|(surface_glycoprotein:C1492A(Q498K)) A23063T|(surface_glycoprotein:A1501T(N501Y)) G23069T|(surface_glycoprotein:G1507T(V503F)) 23079	202	0.003
22773 G22799A|(surface_glycoprotein:G1237A(G413R)) A22812C|(surface_glycoprotein:A1250C(K417T)) T22882G|(surface_glycoprotein:T1320G(N440K)) T22896C|(surface_glycoprotein:T1334C(V445A)) GGTA22901-22904del|(surface_glycoprotein:GGTAATTAT1339-1347AATdel(GNY447-449Ndel)) TT22906-22907del|(surface_glycoprotein:GGTAATTAT1339-1347AATdel(GNY447-449Ndel)) T22917A|(surface_glycoprotein:T1355A(L452Q)) A22920T|(surface_glycoprotein:A1358T(Y453F)) T22942G|(surface_glycoprotein:T1380G(N460K)) G22992A|(surface_glycoprotein:G1430A(S477N)) G23009T|(surface_glycoprotein:GTT1447-1449TCT(V483S)) T23010C|(surface_glycoprotein:GTT1447-1449TCT(V483S)) G23012C|(surface_glycoprotein:GAA1450-1452CCA(E484P)) A23013C|(surface_glycoprotein:GAA1450-1452CCA(E484P)) T23018G|(surface_glycoprotein:TTT1456-1458GCT(F486A)) T23019C|(surface_glycoprotein:TTT1456-1458GCT(F486A)) C23039A|(surface_glycoprotein:C1477A(Q493K)) C23054A|(surface_glycoprotein:C1492A(Q498K)) A23063T|(surface_glycoprotein:A1501T(N501Y)) 23322	151	0.002
22773 G22799A|(surface_glycoprotein:G1237A(G413R)) A22812C|(surface_glycoprotein:A1250C(K417T)) T22882G|(surface_glycoprotein:T1320G(N440K)) T22896C|(surface_glycoprotein:T1334C(V445A)) GGTA22901-22904del|(surface_glycoprotein:GGTAATTAT1339-1347AATdel(GNY447-449Ndel)) TT22906-22907del|(surface_glycoprotein:GGTAATTAT1339-1347AATdel(GNY447-449Ndel)) T22917A|(surface_glycoprotein:T1355A(L452Q)) A22920T|(surface_glycoprotein:A1358T(Y453F)) T22942G|(surface_glycoprotein:T1380G(N460K)) G22992A|(surface_glycoprotein:G1430A(S477N)) T23010C|(surface_glycoprotein:T1448C(V483A)) G23012C|(surface_glycoprotein:GAA1450-1452CCA(E484P)) A23013C|(surface_glycoprotein:GAA1450-1452CCA(E484P)) T23018G|(surface_glycoprotein:TTT1456-1458GCT(F486A)) T23019C|(surface_glycoprotein:TTT1456-1458GCT(F486A)) C23039A|(surface_glycoprotein:C1477A(Q493K)) C23054A|(surface_glycoprotein:C1492A(Q498K)) A23063T|(surface_glycoprotein:A1501T(N501Y)) G23090T|(surface_glycoprotein:G1528T(V510L)) 23322	135	0.002
22773 G22799A|(surface_glycoprotein:G1237A(G413R)) A22812C|(surface_glycoprotein:A1250C(K417T)) T22882G|(surface_glycoprotein:T1320G(N440K)) T22896C|(surface_glycoprotein:T1334C(V445A)) GGTA22901-22904del|(surface_glycoprotein:GGTAATTAT1339-1347AATdel(GNY447-449Ndel)) TT22906-22907del|(surface_glycoprotein:GGTAATTAT1339-1347AATdel(GNY447-449Ndel)) T22917A|(surface_glycoprotein:T1355A(L452Q)) A22920T|(surface_glycoprotein:A1358T(Y453F)) T22942G|(surface_glycoprotein:T1380G(N460K)) G22992A|(surface_glycoprotein:G1430A(S477N)) G23009T|(surface_glycoprotein:GTT1447-1449TCT(V483S)) T23010C|(surface_glycoprotein:GTT1447-1449TCT(V483S)) G23012C|(surface_glycoprotein:GAA1450-1452CCA(E484P)) A23013C|(surface_glycoprotein:GAA1450-1452CCA(E484P)) T23018G|(surface_glycoprotein:TTT1456-1458GCT(F486A)) T23019C|(surface_glycoprotein:TTT1456-1458GCT(F486A)) C23039A|(surface_glycoprotein:C1477A(Q493K)) C23054A|(surface_glycoprotein:C1492A(Q498K)) A23063T|(surface_glycoprotein:A1501T(N501Y)) 23079	127	0.002
22773 G22799A|(surface_glycoprotein:G1237A(G413R)) A22812C|(surface_glycoprotein:A1250C(K417T)) T22882G|(surface_glycoprotein:T1320G(N440K)) T22896C|(surface_glycoprotein:T1334C(V445A)) GGTA22901-22904del|(surface_glycoprotein:GGTAATTAT1339-1347AATdel(GNY447-449Ndel)) TT22906-22907del|(surface_glycoprotein:GGTAATTAT1339-1347AATdel(GNY447-449Ndel)) T22917A|(surface_glycoprotein:T1355A(L452Q)) A22920T|(surface_glycoprotein:A1358T(Y453F)) T22942G|(surface_glycoprotein:T1380G(N460K)) A22962T|(surface_glycoprotein:A1400T(D467V)) G22992A|(surface_glycoprotein:G1430A(S477N)) T23010C|(surface_glycoprotein:T1448C(V483A)) G23012C|(surface_glycoprotein:GAA1450-1452CCA(E484P)) A23013C|(surface_glycoprotein:GAA1450-1452CCA(E484P)) T23018G|(surface_glycoprotein:TTT1456-1458GCT(F486A)) T23019C|(surface_glycoprotein:TTT1456-1458GCT(F486A)) C23039A|(surface_glycoprotein:C1477A(Q493K)) C23054A|(surface_glycoprotein:C1492A(Q498K)) A23063T|(surface_glycoprotein:A1501T(N501Y)) 23079	126	0.002
/mnt/d/SRA/SARS2/Wastewater/FromWI/unique_seqs_2023_03_03/247/ERR7426452.SARS2.wg_unique_seqs.tsv.gz
ERR7426452	PRJEB48985	SAMEA10802024	CEMM RESEARCH CENTER FOR MOLECULAR MEDICINE OF THE AUSTRIAN ACADEMY OF SCIENCES	2021-02-15	Austria, 48.18496045, 16.12301186,
1718 C1722A|(ORF1ab_polyprotein:C1457A(A486D))|(ORF1a_polyprotein:C1457A(A486D)) G1729T|(ORF1ab_polyprotein:G1464T(V488V))|(ORF1a_polyprotein:G1464T(V488V)) G1730T|(ORF1ab_polyprotein:G1465T(E489*))|(ORF1a_polyprotein:G1465T(E489*)) G1736T|(ORF1ab_polyprotein:G1471T(V491L))|(ORF1a_polyprotein:G1471T(V491L)) A1740T|(ORF1ab_polyprotein:A1475T(K492I))|(ORF1a_polyprotein:A1475T(K492I)) G1743T|(ORF1ab_polyprotein:G1478T(G493V))|(ORF1a_polyprotein:G1478T(G493V)) G1748T|(ORF1ab_polyprotein:G1483T(D495Y))|(ORF1a_polyprotein:G1483T(D495Y)) A1769T|(ORF1ab_polyprotein:A1504T(I502F))|(ORF1a_polyprotein:A1504T(I502F)) A1777T|(ORF1ab_polyprotein:A1512T(E504D))|(ORF1a_polyprotein:A1512T(E504D)) A1802T|(ORF1ab_polyprotein:A1537T(K513*))|(ORF1a_polyprotein:A1537T(K513*)) A1817T|(ORF1ab_polyprotein:A1552T(K518*))|(ORF1a_polyprotein:A1552T(K518*)) G1836T|(ORF1ab_polyprotein:G1571T(G524V))|(ORF1a_polyprotein:G1571T(G524V)) C1869A|(ORF1ab_polyprotein:C1604A(A535E))|(ORF1a_polyprotein:C1604A(A535E)) T1873A|(ORF1ab_polyprotein:T1608A(F536L))|(ORF1a_polyprotein:T1608A(F536L)) A1900T|(ORF1ab_polyprotein:A1635T(R545R))|(ORF1a_polyprotein:A1635T(R545R)) A1903T|(ORF1ab_polyprotein:A1638T(S546S))|(ORF1a_polyprotein:A1638T(S546S)) C1917A|(ORF1ab_polyprotein:C1652A(T551N))|(ORF1a_polyprotein:C1652A(T551N)) 1964	2	0
22799 G22820T|(surface_glycoprotein:G1258T(D420Y)) T22829A|(surface_glycoprotein:T1267A(Y423N)) T22843A|(surface_glycoprotein:T1281A(D427E)) C22858T|(surface_glycoprotein:C1296T(C432C)) C22879A|(surface_glycoprotein:C1317A(N439K)) G22894T|(surface_glycoprotein:G1332T(K444N)) G22918T|(surface_glycoprotein:G1356T(L452L)) T22925A|(surface_glycoprotein:T1363A(L455M)) G22932T|(surface_glycoprotein:AGG1369-1371ATT(R457I)) G22933T|(surface_glycoprotein:AGG1369-1371ATT(R457I)) T22942A|(surface_glycoprotein:T1380A(N460K)) C22950A|(surface_glycoprotein:C1388A(P463H)) G22959T|(surface_glycoprotein:G1397T(R466I)) G22984T|(surface_glycoprotein:G1422T(Q474H)) G22988A|(surface_glycoprotein:G1426A(G476S)) C22995A|(surface_glycoprotein:C1433A(T478K)) G23001T|(surface_glycoprotein:G1439T(C480F)) T23005A|(surface_glycoprotein:T1443A(N481K)) G23009T|(surface_glycoprotein:G1447T(V483F)) A23014T|(surface_glycoprotein:A1452T(E484D)) T23026A|(surface_glycoprotein:T1464A(C488*)) C23029A|(surface_glycoprotein:C1467A(Y489*)) T23036A|(surface_glycoprotein:T1474A(L492I)) 23049	2	0.005
1574 T1653A|(ORF1ab_polyprotein:T1388A(I463N))|(ORF1a_polyprotein:T1388A(I463N)) G1658-1658del|(ORF1ab_polyprotein:1393-1393del(465fs))|(ORF1a_polyprotein:1393-1393del(465fs)) C1710A|(ORF1ab_polyprotein:C1445A(A482D))|(ORF1a_polyprotein:C1445A(A482D)) C1714A|(ORF1ab_polyprotein:C1449A(S483S))|(ORF1a_polyprotein:C1449A(S483S)) G1743T|(ORF1ab_polyprotein:G1478T(G493V))|(ORF1a_polyprotein:G1478T(G493V)) T1746C|(ORF1ab_polyprotein:T1481C(L494S))|(ORF1a_polyprotein:T1481C(L494S)) T1771A|(ORF1ab_polyprotein:T1506A(I502I))|(ORF1a_polyprotein:T1506A(I502I)) G1772T|(ORF1ab_polyprotein:G1507T(V503F))|(ORF1a_polyprotein:G1507T(V503F)) G1820T|(ORF1ab_polyprotein:G1555T(G519C))|(ORF1a_polyprotein:G1555T(G519C)) 1825	2	0
1574 C1593A|(ORF1ab_polyprotein:C1328A(S443Y))|(ORF1a_polyprotein:C1328A(S443Y)) C1616A|(ORF1ab_polyprotein:C1351A(L451I))|(ORF1a_polyprotein:C1351A(L451I)) G1640T|(ORF1ab_polyprotein:G1375T(V459F))|(ORF1a_polyprotein:G1375T(V459F)) C1645A|(ORF1ab_polyprotein:C1380A(N460K))|(ORF1a_polyprotein:C1380A(N460K)) T1665A|(ORF1ab_polyprotein:T1400A(F467Y))|(ORF1a_polyprotein:T1400A(F467Y)) C1670A|(ORF1ab_polyprotein:CTT1405-1407ATA(L469I))|(ORF1a_polyprotein:CTT1405-1407ATA(L469I)) T1672A|(ORF1ab_polyprotein:CTT1405-1407ATA(L469I))|(ORF1a_polyprotein:CTT1405-1407ATA(L469I)) T1675A|(ORF1ab_polyprotein:T1410A(N470K))|(ORF1a_polyprotein:T1410A(N470K)) G1679T|(ORF1ab_polyprotein:GAG1414-1416TAT(E472Y))|(ORF1a_polyprotein:GAG1414-1416TAT(E472Y)) G1681T|(ORF1ab_polyprotein:GAG1414-1416TAT(E472Y))|(ORF1a_polyprotein:GAG1414-1416TAT(E472Y)) C1687A|(ORF1ab_polyprotein:C1422A(A474A))|(ORF1a_polyprotein:C1422A(A474A)) T1690A|(ORF1ab_polyprotein:T1425A(I475I))|(ORF1a_polyprotein:T1425A(I475I)) G1696T|(ORF1ab_polyprotein:G1431T(L477F))|(ORF1a_polyprotein:G1431T(L477F)) C1698A|(ORF1ab_polyprotein:C1433A(A478E))|(ORF1a_polyprotein:C1433A(A478E)) C1701A|(ORF1ab_polyprotein:C1436A(S479Y))|(ORF1a_polyprotein:C1436A(S479Y)) C1710A|(ORF1ab_polyprotein:C1445A(A482D))|(ORF1a_polyprotein:C1445A(A482D)) C1713A|(ORF1ab_polyprotein:C1448A(S483Y))|(ORF1a_polyprotein:C1448A(S483Y)) T1720A|(ORF1ab_polyprotein:T1455A(S485R))|(ORF1a_polyprotein:T1455A(S485R)) T1723A|(ORF1ab_polyprotein:T1458A(A486A))|(ORF1a_polyprotein:T1458A(A486A)) G1727T|(ORF1ab_polyprotein:G1462T(V488L))|(ORF1a_polyprotein:G1462T(V488L)) G1736T|(ORF1ab_polyprotein:GTG1471-1473TTT(V491F))|(ORF1a_polyprotein:GTG1471-1473TTT(V491F)) G1738T|(ORF1ab_polyprotein:GTG1471-1473TTT(V491F))|(ORF1a_polyprotein:GTG1471-1473TTT(V491F)) G1743T|(ORF1ab_polyprotein:G1478T(G493V))|(ORF1a_polyprotein:G1478T(G493V)) G1757T|(ORF1ab_polyprotein:GCA1492-1494TAA(A498*))|(ORF1a_polyprotein:GCA1492-1494TAA(A498*)) C1758A|(ORF1ab_polyprotein:GCA1492-1494TAA(A498*))|(ORF1a_polyprotein:GCA1492-1494TAA(A498*)) C1762A|(ORF1ab_polyprotein:C1497A(F499L))|(ORF1a_polyprotein:C1497A(F499L)) G1772T|(ORF1ab_polyprotein:G1507T(V503F))|(ORF1a_polyprotein:G1507T(V503F)) G1785T|(ORF1ab_polyprotein:G1520T(G507V))|(ORF1a_polyprotein:G1520T(G507V)) C1812A|(ORF1ab_polyprotein:C1547A(A516D))|(ORF1a_polyprotein:C1547A(A516D)) G1821A|(ORF1ab_polyprotein:G1556A(G519D))|(ORF1a_polyprotein:G1556A(G519D)) 1824	2	0
1574 C1710A|(ORF1ab_polyprotein:C1445A(A482D))|(ORF1a_polyprotein:C1445A(A482D)) T1771A|(ORF1ab_polyprotein:T1506A(I502I))|(ORF1a_polyprotein:T1506A(I502I)) A1777C|(ORF1ab_polyprotein:A1512C(E504D))|(ORF1a_polyprotein:A1512C(E504D)) C1780A|(ORF1ab_polyprotein:C1515A(S505S))|(ORF1a_polyprotein:C1515A(S505S)) G1782T|(ORF1ab_polyprotein:G1517T(C506F))|(ORF1a_polyprotein:G1517T(C506F)) T1789G|(ORF1ab_polyprotein:T1524G(N508K))|(ORF1a_polyprotein:T1524G(N508K)) G1820C|(ORF1ab_polyprotein:G1555C(G519R))|(ORF1a_polyprotein:G1555C(G519R)) 1824	2	0
1574 C1710A|(ORF1ab_polyprotein:C1445A(A482D))|(ORF1a_polyprotein:C1445A(A482D)) C1722A|(ORF1ab_polyprotein:C1457A(A486D))|(ORF1a_polyprotein:C1457A(A486D)) G1727T|(ORF1ab_polyprotein:GTG1462-1464TTT(V488F))|(ORF1a_polyprotein:GTG1462-1464TTT(V488F)) G1729T|(ORF1ab_polyprotein:GTG1462-1464TTT(V488F))|(ORF1a_polyprotein:GTG1462-1464TTT(V488F)) G1743T|(ORF1ab_polyprotein:GGT1477-1479GTG(G493V))|(ORF1a_polyprotein:GGT1477-1479GTG(G493V)) T1744G|(ORF1ab_polyprotein:GGT1477-1479GTG(G493V))|(ORF1a_polyprotein:GGT1477-1479GTG(G493V)) C1766A|(ORF1ab_polyprotein:C1501A(Q501K))|(ORF1a_polyprotein:C1501A(Q501K)) G1796T|(ORF1ab_polyprotein:G1531T(V511F))|(ORF1a_polyprotein:G1531T(V511F)) A1810T|(ORF1ab_polyprotein:A1545T(K515N))|(ORF1a_polyprotein:A1545T(K515N)) C1812A|(ORF1ab_polyprotein:C1547A(A516D))|(ORF1a_polyprotein:C1547A(A516D)) G1821T|(ORF1ab_polyprotein:G1556T(G519V))|(ORF1a_polyprotein:G1556T(G519V)) 1824	2	0
28529 A28538T|(nucleocapsid_phosphoprotein:A265T(R89*)) C28546G|(nucleocapsid_phosphoprotein:C273G(T91T)) G28548T|(nucleocapsid_phosphoprotein:G275T(R92I)) A28552T|(nucleocapsid_phosphoprotein:A279T(R93R)) A28553T|(nucleocapsid_phosphoprotein:A280T(I94F)) C28556A|(nucleocapsid_phosphoprotein:C283A(R95S)) A28573C|(nucleocapsid_phosphoprotein:A300C(K100N)) A28577T|(nucleocapsid_phosphoprotein:A304T(K102*)) G28596T|(nucleocapsid_phosphoprotein:G323T(W108L)) A28608T|(nucleocapsid_phosphoprotein:A335T(Y112F)) A28615T|(nucleocapsid_phosphoprotein:A342T(G114G)) A28624T|(nucleocapsid_phosphoprotein:A351T(P117P)) C28629A|(nucleocapsid_phosphoprotein:C356A(A119D)) A28633T|(nucleocapsid_phosphoprotein:A360T(G120G)) A28694T|(nucleocapsid_phosphoprotein:A421T(T141S)) C28697G|(nucleocapsid_phosphoprotein:C424G(P142A)) G28713T|(nucleocapsid_phosphoprotein:G440T(G147V)) A28715T|(nucleocapsid_phosphoprotein:A442T(T148S)) G28719T|(nucleocapsid_phosphoprotein:G446T(R149L)) A28721T|(nucleocapsid_phosphoprotein:A448T(N150Y)) A28730T|(nucleocapsid_phosphoprotein:A457T(N153Y)) A28752T|(nucleocapsid_phosphoprotein:A479T(Q160L)) A28766T|(nucleocapsid_phosphoprotein:A493T(T165S)) 28779	2	0
1714 A1717T|(ORF1ab_polyprotein:A1452T(T484T))|(ORF1a_polyprotein:A1452T(T484T)) G1721T|(ORF1ab_polyprotein:G1456T(A486S))|(ORF1a_polyprotein:G1456T(A486S)) T1726G|(ORF1ab_polyprotein:T1461G(F487L))|(ORF1a_polyprotein:T1461G(F487L)) G1743T|(ORF1ab_polyprotein:G1478T(G493V))|(ORF1a_polyprotein:G1478T(G493V)) T1746A|(ORF1ab_polyprotein:T1481A(L494*))|(ORF1a_polyprotein:T1481A(L494*)) A1754T|(ORF1ab_polyprotein:AAA1489-1491TTA(K497L))|(ORF1a_polyprotein:AAA1489-1491TTA(K497L)) A1755T|(ORF1ab_polyprotein:AAA1489-1491TTA(K497L))|(ORF1a_polyprotein:AAA1489-1491TTA(K497L)) T1761A|(ORF1ab_polyprotein:T1496A(F499Y))|(ORF1a_polyprotein:T1496A(F499Y)) A1777T|(ORF1ab_polyprotein:A1512T(E504D))|(ORF1a_polyprotein:A1512T(E504D)) A1804T|(ORF1ab_polyprotein:A1539T(K513N))|(ORF1a_polyprotein:A1539T(K513N)) A1816T|(ORF1ab_polyprotein:A1551T(K517N))|(ORF1a_polyprotein:A1551T(K517N)) A1842T|(ORF1ab_polyprotein:A1577T(Q526L))|(ORF1a_polyprotein:A1577T(Q526L)) A1845T|(ORF1ab_polyprotein:A1580T(K527I))|(ORF1a_polyprotein:A1580T(K527I)) C1859A|(ORF1ab_polyprotein:C1594A(P532T))|(ORF1a_polyprotein:C1594A(P532T)) G1890T|(ORF1ab_polyprotein:G1625T(R542L))|(ORF1a_polyprotein:G1625T(R542L)) C1929A|(ORF1ab_polyprotein:C1664A(A555D))|(ORF1a_polyprotein:C1664A(A555D)) 1964	2	0
19697 C19707A|(ORF1ab_polyprotein:C19443A(N6481K)) C19709A|(ORF1ab_polyprotein:C19445A(T6482N)) G19711T|(ORF1ab_polyprotein:G19447T(V6483F)) A19721T|(ORF1ab_polyprotein:A19457T(K6486I)) G19730T|(ORF1ab_polyprotein:G19466T(G6489V)) G19732T|(ORF1ab_polyprotein:G19468T(V6490F)) A19742T|(ORF1ab_polyprotein:A19478T(E6493V)) G19746T|(ORF1ab_polyprotein:G19482T(L6494F)) A19752T|(ORF1ab_polyprotein:A19488T(E6496D)) 19759-insertC|(ORF1ab_polyprotein:19495insertC(6499fs)) C19763-19763del|(ORF1ab_polyprotein:19499-19499del(6500fs)) A19767C|(ORF1ab_polyprotein:A19503C(L6501F)) C19768A|(ORF1ab_polyprotein:C19504A(P6502T)) G19780T|(ORF1ab_polyprotein:GCA19516-19518TGT(A6506C)) C19781G|(ORF1ab_polyprotein:GCA19516-19518TGT(A6506C)) A19782T|(ORF1ab_polyprotein:GCA19516-19518TGT(A6506C)) C19801A|(ORF1ab_polyprotein:CGC19537-19539AGA(R6513R)) C19803A|(ORF1ab_polyprotein:CGC19537-19539AGA(R6513R)) C19806A|(ORF1ab_polyprotein:C19542A(N6514K)) A19821T|(ORF1ab_polyprotein:A19557T(P6519P)) G19825T|(ORF1ab_polyprotein:G19561T(V6521L)) A19830T|(ORF1ab_polyprotein:A19566T(K6522N)) A19833T|(ORF1ab_polyprotein:A19569T(I6523I)) C19868A|(ORF1ab_polyprotein:C19604A(T6535N)) A19873T|(ORF1ab_polyprotein:A19609T(I6537F)) G19879T|(ORF1ab_polyprotein:GAC19615-19617TAA(D6539*)) C19881A|(ORF1ab_polyprotein:GAC19615-19617TAA(D6539*)) C19884G|(ORF1ab_polyprotein:C19620G(Y6540*)) A19890T|(ORF1ab_polyprotein:A19626T(R6542S)) C19895T|(ORF1ab_polyprotein:C19631T(A6544V)) C19901A|(ORF1ab_polyprotein:C19637A(A6546E)) A19906C|(ORF1ab_polyprotein:ATA19642-19644CTT(I6548L)) A19908T|(ORF1ab_polyprotein:ATA19642-19644CTT(I6548L)) 19939	2	0
28529 C28534G|(nucleocapsid_phosphoprotein:C261G(Y87*)) C28550A|(nucleocapsid_phosphoprotein:C277A(R93R)) A28553T|(nucleocapsid_phosphoprotein:A280T(I94F)) C28556A|(nucleocapsid_phosphoprotein:C283A(R95S)) A28566T|(nucleocapsid_phosphoprotein:A293T(D98V)) G28568T|(nucleocapsid_phosphoprotein:G295T(G99C)) A28581T|(nucleocapsid_phosphoprotein:A308T(D103V)) A28591T|(nucleocapsid_phosphoprotein:A318T(P106P)) G28593T|(nucleocapsid_phosphoprotein:G320T(R107I)) C28609G|(nucleocapsid_phosphoprotein:C336G(Y112*)) G28613T|(nucleocapsid_phosphoprotein:G340T(G114*)) C28637A|(nucleocapsid_phosphoprotein:CCC364-366AGC(P122S)) C28638G|(nucleocapsid_phosphoprotein:CCC364-366AGC(P122S)) C28651A|(nucleocapsid_phosphoprotein:C378A(N126K)) A28654T|(nucleocapsid_phosphoprotein:A381T(K127N)) C28657A|(nucleocapsid_phosphoprotein:C384A(D128E)) C28663A|(nucleocapsid_phosphoprotein:C390A(I130I)) G28719T|(nucleocapsid_phosphoprotein:G446T(R149L)) C28724G|(nucleocapsid_phosphoprotein:C451G(P151A)) A28733T|(nucleocapsid_phosphoprotein:A460T(N154Y)) C28737A|(nucleocapsid_phosphoprotein:C464A(A155D)) A28741T|(nucleocapsid_phosphoprotein:A468T(A156A)) C28748A|(nucleocapsid_phosphoprotein:CTA475-477ATT(L159I)) A28750T|(nucleocapsid_phosphoprotein:CTA475-477ATT(L159I)) A28761T|(nucleocapsid_phosphoprotein:A488T(Q163L)) A28766T|(nucleocapsid_phosphoprotein:A493T(T165S)) 28779	2	0
22962 A22969T|(surface_glycoprotein:A1407T(S469S)) A22976T|(surface_glycoprotein:A1414T(I472F)) A22994T|(surface_glycoprotein:A1432T(T478S)) A23028T|(surface_glycoprotein:A1466T(Y489F)) A23038T|(surface_glycoprotein:A1476T(L492F)) A23055T|(surface_glycoprotein:A1493T(Q498L)) C23059A|(surface_glycoprotein:C1497A(P499P)) A23063T|(surface_glycoprotein:A1501T(N501Y)) A23087T|(surface_glycoprotein:A1525T(R509*)) A23095T|(surface_glycoprotein:A1533T(V511V)) G23096T|(surface_glycoprotein:G1534T(V512L)) A23109T|(surface_glycoprotein:A1547T(E516V)) G23126T|(surface_glycoprotein:G1564T(A522S)) C23141A|(surface_glycoprotein:C1579A(P527T)) C23170A|(surface_glycoprotein:C1608A(N536K)) A23187T|(surface_glycoprotein:A1625T(N542I)) C23191A|(surface_glycoprotein:C1629A(F543L)) 23212	2	0.004
19689 C19694A|(ORF1ab_polyprotein:C19430A(S6477Y)) A19705T|(ORF1ab_polyprotein:A19441T(N6481Y)) C19709A|(ORF1ab_polyprotein:C19445A(T6482N)) G19711T|(ORF1ab_polyprotein:G19447T(V6483F)) A19720T|(ORF1ab_polyprotein:A19456T(K6486*)) G19729T|(ORF1ab_polyprotein:G19465T(G6489C)) A19736T|(ORF1ab_polyprotein:A19472T(D6491V)) A19742T|(ORF1ab_polyprotein:A19478T(E6493V)) A19811C|(ORF1ab_polyprotein:A19547C(K6516T)) A19855T|(ORF1ab_polyprotein:A19591T(I6531F)) A19930T|(ORF1ab_polyprotein:A19666T(M6556L)) 19936	2	0
/mnt/d/SRA/SARS2/Wastewater/FromWI/unique_seqs_2023_03_03/247/ERR7426392.SARS2.wg_unique_seqs.tsv.gz
ERR7426392	PRJEB48985	SAMEA10801964	CEMM RESEARCH CENTER FOR MOLECULAR MEDICINE OF THE AUSTRIAN ACADEMY OF SCIENCES	2021-02-06	Austria, 46.60608342, 14.33369434,
22799 C22879A|(surface_glycoprotein:C1317A(N439K)) T22952G|(surface_glycoprotein:T1390G(F464V)) A22969T|(surface_glycoprotein:A1407T(S469S)) C22993A|(surface_glycoprotein:C1431A(S477R)) A22994G|(surface_glycoprotein:ACA1432-1434GCG(T478A)) A22996G|(surface_glycoprotein:ACA1432-1434GCG(T478A)) T23000G|(surface_glycoprotein:TGT1438-1440GGG(C480G)) T23002G|(surface_glycoprotein:TGT1438-1440GGG(C480G)) A23004G|(surface_glycoprotein:AAT1441-1443AGG(N481R)) T23005G|(surface_glycoprotein:AAT1441-1443AGG(N481R)) A23013T|(surface_glycoprotein:GAA1450-1452GTG(E484V)) A23014G|(surface_glycoprotein:GAA1450-1452GTG(E484V)) 23021	2	0.006
22798 G22865T|(surface_glycoprotein:GCT1303-1305TCA(A435S)) T22867A|(surface_glycoprotein:GCT1303-1305TCA(A435S)) T22888A|(surface_glycoprotein:T1326A(D442E)) T22907A|(surface_glycoprotein:T1345A(Y449N)) T22926A|(surface_glycoprotein:T1364A(L455*)) G22932T|(surface_glycoprotein:AGG1369-1371ATT(R457I)) G22933T|(surface_glycoprotein:AGG1369-1371ATT(R457I)) C22949A|(surface_glycoprotein:C1387A(P463T)) T22966A|(surface_glycoprotein:T1404A(I468I)) G22973T|(surface_glycoprotein:G1411T(E471*)) T22990A|(surface_glycoprotein:T1428A(G476G)) C22993A|(surface_glycoprotein:C1431A(S477R)) C22998A|(surface_glycoprotein:C1436A(P479H)) G23006T|(surface_glycoprotein:G1444T(G482C)) A23013T|(surface_glycoprotein:A1451T(E484V)) T23024A|(surface_glycoprotein:T1462A(C488S)) C23039A|(surface_glycoprotein:C1477A(Q493K)) 23048	2	0.006
22799 C22879A|(surface_glycoprotein:C1317A(N439K)) A22941T|(surface_glycoprotein:A1379T(N460I)) T23031A|(surface_glycoprotein:T1469A(F490Y)) 23049	2	0.006
22798 C22879A|(surface_glycoprotein:C1317A(N439K)) A22948T|(surface_glycoprotein:A1386T(K462N)) A23013T|(surface_glycoprotein:A1451T(E484V)) 23048	2	0.006
22962 A23055T|(surface_glycoprotein:A1493T(Q498L)) A23063T|(surface_glycoprotein:A1501T(N501Y)) 23212	2	0.005
28529 A28591T|(nucleocapsid_phosphoprotein:A318T(P106P)) C28718A|(nucleocapsid_phosphoprotein:C445A(R149S)) A28766T|(nucleocapsid_phosphoprotein:A493T(T165S)) 28779	2	0
22798 C22879A|(surface_glycoprotein:C1317A(N439K)) C22971A|(surface_glycoprotein:C1409A(T470N)) 23048	2	0.006
22798 C22879A|(surface_glycoprotein:C1317A(N439K)) C23039A|(surface_glycoprotein:C1477A(Q493K)) 23048	2	0.006
22803 T22860A|(surface_glycoprotein:T1298A(V433D)) T22873A|(surface_glycoprotein:T1311A(N437K)) C22879A|(surface_glycoprotein:C1317A(N439K)) G22894T|(surface_glycoprotein:G1332T(K444N)) T22896A|(surface_glycoprotein:T1334A(V445D)) G22898T|(surface_glycoprotein:G1336T(G446C)) G22918T|(surface_glycoprotein:G1356T(L452L)) C22949A|(surface_glycoprotein:C1387A(P463T)) T22953A|(surface_glycoprotein:T1391A(F464Y)) G22955C|(surface_glycoprotein:G1393C(E465Q)) T22965A|(surface_glycoprotein:T1403A(I468N)) T22967A|(surface_glycoprotein:TCA1405-1407AAA(S469K)) C22968A|(surface_glycoprotein:TCA1405-1407AAA(S469K)) T22979A|(surface_glycoprotein:T1417A(Y473N)) C22986A|(surface_glycoprotein:GCC1423-1425GAA(A475E)) C22987A|(surface_glycoprotein:GCC1423-1425GAA(A475E)) C22995A|(surface_glycoprotein:C1433A(T478K)) G23006T|(surface_glycoprotein:G1444T(G482C)) G23009C|(surface_glycoprotein:GTT1447-1449CAT(V483H)) T23010A|(surface_glycoprotein:GTT1447-1449CAT(V483H)) G23016T|(surface_glycoprotein:GGT1453-1455GTA(G485V)) T23017A|(surface_glycoprotein:GGT1453-1455GTA(G485V)) T23027A|(surface_glycoprotein:TAC1465-1467AAA(Y489K)) C23029A|(surface_glycoprotein:TAC1465-1467AAA(Y489K)) T23036A|(surface_glycoprotein:TTA1474-1476AAA(L492K)) T23037A|(surface_glycoprotein:TTA1474-1476AAA(L492K)) 23047	2	0.006
22799 C22879A|(surface_glycoprotein:C1317A(N439K)) T22925G|(surface_glycoprotein:T1363G(L455V)) T22951G|(surface_glycoprotein:T1389G(P463P)) A23013T|(surface_glycoprotein:A1451T(E484V)) 23049	2	0.006
22799 C22879A|(surface_glycoprotein:C1317A(N439K)) G23007T|(surface_glycoprotein:G1445T(G482V)) C23029A|(surface_glycoprotein:C1467A(Y489*)) C23039A|(surface_glycoprotein:C1477A(Q493K)) 23049	2	0.006
22798 T22828A|(surface_glycoprotein:T1266A(N422K)) T22831A|(surface_glycoprotein:T1269A(Y423*)) T22847A|(surface_glycoprotein:T1285A(F429I)) G22854T|(surface_glycoprotein:G1292T(G431V)) G22859T|(surface_glycoprotein:G1297T(V433F)) C22879A|(surface_glycoprotein:C1317A(N439K)) T22896G|(surface_glycoprotein:T1334G(V445G)) A22904C|(surface_glycoprotein:A1342C(N448H)) T22921A|(surface_glycoprotein:T1359A(Y453*)) T22952G|(surface_glycoprotein:T1390G(F464V)) T22966A|(surface_glycoprotein:T1404A(I468I)) T22972A|(surface_glycoprotein:T1410A(T470T)) T22981A|(surface_glycoprotein:T1419A(Y473*)) C22986A|(surface_glycoprotein:C1424A(A475D)) G22988T|(surface_glycoprotein:GGT1426-1428TGA(G476*)) T22990A|(surface_glycoprotein:GGT1426-1428TGA(G476*)) T23000A|(surface_glycoprotein:T1438A(C480S)) T23011A|(surface_glycoprotein:T1449A(V483V)) T23019A|(surface_glycoprotein:TTT1456-1458TAA(F486*)) T23020A|(surface_glycoprotein:TTT1456-1458TAA(F486*)) C23029A|(surface_glycoprotein:C1467A(Y489*)) C23033A|(surface_glycoprotein:CCT1471-1473ACA(P491T)) T23035A|(surface_glycoprotein:CCT1471-1473ACA(P491T)) T23036A|(surface_glycoprotein:T1474A(L492I)) T23042A|(surface_glycoprotein:T1480A(S494T)) 23048	2	0.006
/mnt/d/SRA/SARS2/Wastewater/FromWI/unique_seqs_2023_03_03/247/ERR7426387.SARS2.wg_unique_seqs.tsv.gz
ERR7426387	PRJEB48985	SAMEA10801959	CEMM RESEARCH CENTER FOR MOLECULAR MEDICINE OF THE AUSTRIAN ACADEMY OF SCIENCES	2021-02-03	Austria, 47.43169452, 9.725916547,
22798 C22879A|(surface_glycoprotein:C1317A(N439K)) A22908C|(surface_glycoprotein:A1346C(Y449S)) A22947C|(surface_glycoprotein:A1385C(K462T)) A22976T|(surface_glycoprotein:A1414T(I472F)) A22991C|(surface_glycoprotein:A1429C(S477R)) T23000G|(surface_glycoprotein:T1438G(C480G)) A23004G|(surface_glycoprotein:A1442G(N481S)) A23014T|(surface_glycoprotein:A1452T(E484D)) 23048	2	0.004
22984 G22989C|(surface_glycoprotein:G1427C(G476A)) T22999C|(surface_glycoprotein:T1437C(P479P)) A23003C|(surface_glycoprotein:A1441C(N481H)) G23006-23006del|(surface_glycoprotein:1444-1444del(482fs)) G23009T|(surface_glycoprotein:G1447T(V483F)) 23013-insertT|(surface_glycoprotein:GAA1450-1452GTCAinsert(E484Vfsinsert)) A23013C|(surface_glycoprotein:GAA1450-1452GTCAinsert(E484Vfsinsert)) G23016T|(surface_glycoprotein:G1454T(G485V)) T23018A|(surface_glycoprotein:T1456A(F486I)) G23048T|(surface_glycoprotein:G1486T(G496C)) A23064C|(surface_glycoprotein:A1502C(N501T)) 23212	2	0.004
22984 A22991C|(surface_glycoprotein:A1429C(S477R)) T23002C|(surface_glycoprotein:T1440C(C480C)) T23010C|(surface_glycoprotein:T1448C(V483A)) A23014C|(surface_glycoprotein:A1452C(E484D)) G23015C|(surface_glycoprotein:GGT1453-1455CGC(G485R)) T23017C|(surface_glycoprotein:GGT1453-1455CGC(G485R)) T23020C|(surface_glycoprotein:T1458C(F486F)) T23026G|(surface_glycoprotein:T1464G(C488W)) A23028C|(surface_glycoprotein:A1466C(Y489S)) T23035C|(surface_glycoprotein:T1473C(P491P)) 23212	2	0.004
22962 C22968A|(surface_glycoprotein:C1406A(S469*)) T22972A|(surface_glycoprotein:T1410A(T470T)) A23004T|(surface_glycoprotein:A1442T(N481I)) G23009T|(surface_glycoprotein:G1447T(V483F)) C23058A|(surface_glycoprotein:C1496A(P499H)) A23060T|(surface_glycoprotein:A1498T(T500S)) G23072T|(surface_glycoprotein:G1510T(G504C)) G23093T|(surface_glycoprotein:G1531T(V511L)) C23130A|(surface_glycoprotein:C1568A(T523N)) G23139T|(surface_glycoprotein:G1577T(G526V)) A23207C|(surface_glycoprotein:A1645C(T549P)) 23212	2	0.004
19689 A19699T|(ORF1ab_polyprotein:A19435T(I6479F)) T19713A|(ORF1ab_polyprotein:T19449A(V6483V)) C19716-19716del|(ORF1ab_polyprotein:19452-19452del(6484fs)) C19718-19718del|(ORF1ab_polyprotein:19454-19454del(6485fs)) 19723-insertCT|(ORF1ab_polyprotein:19459insertCT(6487fs)) A19742T|(ORF1ab_polyprotein:GAA19477-19479GTT(E6493V)) A19743T|(ORF1ab_polyprotein:GAA19477-19479GTT(E6493V)) A19753T|(ORF1ab_polyprotein:A19489T(N6497Y)) A19757T|(ORF1ab_polyprotein:A19493T(K6498I)) T19765G|(ORF1ab_polyprotein:T19501G(L6501V)) T19790A|(ORF1ab_polyprotein:T19526A(L6509H)) C19806G|(ORF1ab_polyprotein:C19542G(N6514K)) A19812T|(ORF1ab_polyprotein:A19548T(K6516N)) A19838T|(ORF1ab_polyprotein:A19574T(N6525I)) A19840T|(ORF1ab_polyprotein:AAT19576-19578TTT(N6526F)) A19841T|(ORF1ab_polyprotein:AAT19576-19578TTT(N6526F)) G19847T|(ORF1ab_polyprotein:G19583T(G6528V)) T19874G|(ORF1ab_polyprotein:T19610G(I6537S)) A19880T|(ORF1ab_polyprotein:A19616T(D6539V)) A19883T|(ORF1ab_polyprotein:A19619T(Y6540F)) A19888T|(ORF1ab_polyprotein:A19624T(R6542*)) 19935	2	0
19689 C19709A|(ORF1ab_polyprotein:C19445A(T6482N)) A19720T|(ORF1ab_polyprotein:A19456T(K6486*)) G19729T|(ORF1ab_polyprotein:G19465T(G6489C)) G19732T|(ORF1ab_polyprotein:G19468T(V6490F)) A19742T|(ORF1ab_polyprotein:A19478T(E6493V)) C19768A|(ORF1ab_polyprotein:C19504A(P6502T)) C19803A|(ORF1ab_polyprotein:C19539A(R6513R)) C19806A|(ORF1ab_polyprotein:C19542A(N6514K)) T19839C|(ORF1ab_polyprotein:T19575C(N6525N)) G19846T|(ORF1ab_polyprotein:G19582T(G6528C)) C19881A|(ORF1ab_polyprotein:C19617A(D6539E)) 19939	2	0
22263 C22277A|(surface_glycoprotein:C715A(Q239K)) C22295A|(surface_glycoprotein:C733A(H245N)) T22308A|(surface_glycoprotein:T746A(L249*)) C22341A|(surface_glycoprotein:C779A(A260D)) G22343T|(surface_glycoprotein:G781T(G261C)) G22349T|(surface_glycoprotein:G787T(A263S)) T22357A|(surface_glycoprotein:T795A(Y265*)) C22373A|(surface_glycoprotein:C811A(Q271K)) C22377A|(surface_glycoprotein:C815A(P272H)) T22384A|(surface_glycoprotein:T822A(T274T)) C22388A|(surface_glycoprotein:C826A(L276I)) G22403T|(surface_glycoprotein:G841T(E281*)) G22409T|(surface_glycoprotein:G847T(G283*)) T22416A|(surface_glycoprotein:ATT853-855AAA(I285K)) T22417A|(surface_glycoprotein:ATT853-855AAA(I285K)) C22425A|(surface_glycoprotein:GCT862-864GAA(A288E)) T22426A|(surface_glycoprotein:GCT862-864GAA(A288E)) G22427T|(surface_glycoprotein:G865T(V289L)) T22435A|(surface_glycoprotein:T873A(C291*)) C22445A|(surface_glycoprotein:C883A(P295T)) C22467A|(surface_glycoprotein:C905A(T302K)) G22471T|(surface_glycoprotein:G909T(L303F)) C22476A|(surface_glycoprotein:C914A(S305Y)) G22484C|(surface_glycoprotein:G922C(V308L)) G22493T|(surface_glycoprotein:GGA931-933TAA(G311*)) G22494A|(surface_glycoprotein:GGA931-933TAA(G311*)) 22513	2	0.014
22799 C22879A|(surface_glycoprotein:C1317A(N439K)) G22894T|(surface_glycoprotein:G1332T(K444N)) C22949A|(surface_glycoprotein:C1387A(P463T)) C22993A|(surface_glycoprotein:C1431A(S477R)) T23000A|(surface_glycoprotein:T1438A(C480S)) 23047	2	0.004
22799 C22879A|(surface_glycoprotein:C1317A(N439K)) T22928G|(surface_glycoprotein:T1366G(F456V)) A22960T|(surface_glycoprotein:A1398T(R466S)) A22975C|(surface_glycoprotein:A1413C(E471D)) T22981G|(surface_glycoprotein:T1419G(Y473*)) T22990G|(surface_glycoprotein:T1428G(G476G)) T22999G|(surface_glycoprotein:T1437G(P479P)) T23002G|(surface_glycoprotein:T1440G(C480W)) A23013G|(surface_glycoprotein:A1451G(E484G)) A23022G|(surface_glycoprotein:A1460G(N487S)) T23036G|(surface_glycoprotein:TTA1474-1476GTT(L492V)) A23038T|(surface_glycoprotein:TTA1474-1476GTT(L492V)) A23040T|(surface_glycoprotein:A1478T(Q493L)) 23049	2	0.004
22838 C22879A|(surface_glycoprotein:C1317A(N439K)) A23013T|(surface_glycoprotein:A1451T(E484V)) 23088	2	0.004
22798 C22879A|(surface_glycoprotein:C1317A(N439K)) C23039A|(surface_glycoprotein:C1477A(Q493K)) 23048	2	0.004
22962 C22968A|(surface_glycoprotein:C1406A(S469*)) C22971A|(surface_glycoprotein:C1409A(T470N)) G22973T|(surface_glycoprotein:G1411T(E471*)) A22980T|(surface_glycoprotein:A1418T(Y473F)) C22995A|(surface_glycoprotein:ACA1432-1434AAT(T478N)) A22996T|(surface_glycoprotein:ACA1432-1434AAT(T478N)) C22997T|(surface_glycoprotein:C1435T(P479S)) T23008A|(surface_glycoprotein:T1446A(G482G)) G23015T|(surface_glycoprotein:GGT1453-1455TTT(G485F)) G23016T|(surface_glycoprotein:GGT1453-1455TTT(G485F)) T23018A|(surface_glycoprotein:T1456A(F486I)) G23025T|(surface_glycoprotein:G1463T(C488F)) C23043A|(surface_glycoprotein:C1481A(S494*)) C23057A|(surface_glycoprotein:C1495A(P499T)) G23069T|(surface_glycoprotein:G1507T(V503F)) G23073T|(surface_glycoprotein:G1511T(G504V)) G23093T|(surface_glycoprotein:GTA1531-1533TTT(V511F)) A23095T|(surface_glycoprotein:GTA1531-1533TTT(V511F)) C23114A|(surface_glycoprotein:C1552A(L518I)) G23205T|(surface_glycoprotein:G1643T(G548V)) 23212	2	0.004
19691 C19694A|(ORF1ab_polyprotein:C19430A(S6477Y)) C19707A|(ORF1ab_polyprotein:C19443A(N6481K)) C19709A|(ORF1ab_polyprotein:C19445A(T6482N)) G19711T|(ORF1ab_polyprotein:G19447T(V6483F)) C19716T|(ORF1ab_polyprotein:C19452T(Y6484Y)) C19718T|(ORF1ab_polyprotein:C19454T(T6485I)) A19720T|(ORF1ab_polyprotein:A19456T(K6486*)) G19723T|(ORF1ab_polyprotein:G19459T(V6487F)) G19729T|(ORF1ab_polyprotein:G19465T(G6489C)) G19741T|(ORF1ab_polyprotein:GAA19477-19479TTA(E6493L)) A19742T|(ORF1ab_polyprotein:GAA19477-19479TTA(E6493L)) A19753T|(ORF1ab_polyprotein:A19489T(N6497Y)) A19756T|(ORF1ab_polyprotein:AAA19492-19494TTA(K6498L)) A19757T|(ORF1ab_polyprotein:AAA19492-19494TTA(K6498L)) C19768T|(ORF1ab_polyprotein:CCT19504-19506TTT(P6502F)) C19769T|(ORF1ab_polyprotein:CCT19504-19506TTT(P6502F)) C19789A|(ORF1ab_polyprotein:C19525A(L6509I)) G19793T|(ORF1ab_polyprotein:TGG19528-19530TTT(W6510F)) G19794T|(ORF1ab_polyprotein:TGG19528-19530TTT(W6510F)) C19801A|(ORF1ab_polyprotein:CGC19537-19539AGA(R6513R)) C19803A|(ORF1ab_polyprotein:CGC19537-19539AGA(R6513R)) C19806A|(ORF1ab_polyprotein:C19542A(N6514K)) A19807T|(ORF1ab_polyprotein:A19543T(I6515F)) A19811T|(ORF1ab_polyprotein:A19547T(K6516I)) C19813A|(ORF1ab_polyprotein:C19549A(P6517T)) G19824T|(ORF1ab_polyprotein:G19560T(E6520D)) A19829T|(ORF1ab_polyprotein:A19565T(K6522I)) A19833T|(ORF1ab_polyprotein:A19569T(I6523I)) A19841T|(ORF1ab_polyprotein:A19577T(N6526I)) G19858T|(ORF1ab_polyprotein:G19594T(A6532S)) A19880T|(ORF1ab_polyprotein:GAC19615-19617GTA(D6539V)) C19881A|(ORF1ab_polyprotein:GAC19615-19617GTA(D6539V)) A19885T|(ORF1ab_polyprotein:AAA19621-19623TTA(K6541L)) A19886T|(ORF1ab_polyprotein:AAA19621-19623TTA(K6541L)) A19888T|(ORF1ab_polyprotein:A19624T(R6542*)) A19892T|(ORF1ab_polyprotein:A19628T(D6543V)) A19933T|(ORF1ab_polyprotein:A19669T(T6557S)) 19936	2	0
22799 T22861A|(surface_glycoprotein:T1299A(V433V)) C22879A|(surface_glycoprotein:C1317A(N439K)) T22885A|(surface_glycoprotein:T1323A(L441L)) G22894T|(surface_glycoprotein:G1332T(K444N)) C22950A|(surface_glycoprotein:C1388A(P463H)) T22977A|(surface_glycoprotein:T1415A(I472N)) G22985T|(surface_glycoprotein:G1423T(A475S)) G22988T|(surface_glycoprotein:GGT1426-1428TAT(G476Y)) G22989A|(surface_glycoprotein:GGT1426-1428TAT(G476Y)) T22999A|(surface_glycoprotein:T1437A(P479P)) T23000A|(surface_glycoprotein:TGT1438-1440ATT(C480I)) G23001T|(surface_glycoprotein:TGT1438-1440ATT(C480I)) C23034A|(surface_glycoprotein:C1472A(P491H)) T23036A|(surface_glycoprotein:T1474A(L492I)) C23039A|(surface_glycoprotein:C1477A(Q493K)) 23046	2	0.004
22799 C22879A|(surface_glycoprotein:C1317A(N439K)) C22883G|(surface_glycoprotein:CTT1321-1323GTG(L441V)) T22885G|(surface_glycoprotein:CTT1321-1323GTG(L441V)) A22887T|(surface_glycoprotein:A1325T(D442V)) T22889A|(surface_glycoprotein:TCT1327-1329AAT(S443N)) C22890A|(surface_glycoprotein:TCT1327-1329AAT(S443N)) A22893G|(surface_glycoprotein:A1331G(K444R)) T22897G|(surface_glycoprotein:T1335G(V445V)) G22902T|(surface_glycoprotein:G1340T(G447V)) T22906-22906del|(surface_glycoprotein:1344-1344del(448fs)) T22909A|(surface_glycoprotein:T1347A(Y449*)) C22915A|(surface_glycoprotein:C1353A(Y451*)) T22917A|(surface_glycoprotein:CTG1354-1356CAT(L452H)) G22918T|(surface_glycoprotein:CTG1354-1356CAT(L452H)) G22923A|(surface_glycoprotein:G1361A(R454K)) 22925-insertT|(surface_glycoprotein:1363insertT(455fs)) A22931T|(surface_glycoprotein:A1369T(R457W)) 22934	2	0.004
/mnt/d/SRA/SARS2/Wastewater/FromWI/unique_seqs_2023_03_03/260/ERR9861692.SARS2.wg_unique_seqs.tsv.gz
ERR9861692	PRJEB44932	SAMEA110149212	Swiss Institute of Bioinformatics, Switzerland	2021-08-28	Switzerland, 46.9174, 7.24057, BE - Laupen - ARA Sensetal,
22798 T22917G|(surface_glycoprotein:T1355G(L452R)) C22995A|(surface_glycoprotein:C1433A(T478K)) A23055T|(surface_glycoprotein:A1493T(Q498L)) 23212	4	0
22799 T22917G|(surface_glycoprotein:T1355G(L452R)) C22995A|(surface_glycoprotein:C1433A(T478K)) A23055T|(surface_glycoprotein:A1493T(Q498L)) 23212	4	0
22799 T22917G|(surface_glycoprotein:T1355G(L452R)) C22971A|(surface_glycoprotein:C1409A(T470N)) C22995A|(surface_glycoprotein:C1433A(T478K)) C23039A|(surface_glycoprotein:C1477A(Q493K)) 23048	3	0
22799 T22896G|(surface_glycoprotein:T1334G(V445G)) T22917G|(surface_glycoprotein:T1355G(L452R)) C22995A|(surface_glycoprotein:C1433A(T478K)) A23064C|(surface_glycoprotein:A1502C(N501T)) 23212	2	0
22798 T22917G|(surface_glycoprotein:T1355G(L452R)) C22995A|(surface_glycoprotein:C1433A(T478K)) A23056C|(surface_glycoprotein:A1494C(Q498H)) A23064C|(surface_glycoprotein:A1502C(N501T)) 23212	2	0
22799 T22917G|(surface_glycoprotein:T1355G(L452R)) C22995A|(surface_glycoprotein:C1433A(T478K)) A23056C|(surface_glycoprotein:A1494C(Q498H)) A23064C|(surface_glycoprotein:A1502C(N501T)) 23212	2	0
22798 T22896G|(surface_glycoprotein:T1334G(V445G)) A22908C|(surface_glycoprotein:A1346C(Y449S)) T22917G|(surface_glycoprotein:T1355G(L452R)) C22995A|(surface_glycoprotein:C1433A(T478K)) 23212	2	0
22962 A22976C|(surface_glycoprotein:A1414C(I472L)) C22995A|(surface_glycoprotein:C1433A(T478K)) T23030G|(surface_glycoprotein:T1468G(F490V)) 23212	2	0
/mnt/d/SRA/SARS2/Wastewater/FromWI/unique_seqs_2023_03_03/247/ERR7426179.SARS2.wg_unique_seqs.tsv.gz
ERR7426179	PRJEB48985	SAMEA10801750	CEMM RESEARCH CENTER FOR MOLECULAR MEDICINE OF THE AUSTRIAN ACADEMY OF SCIENCES	2020-10-23	Austria, 47.85974424, 13.00252397,
22798 C22879A|(surface_glycoprotein:C1317A(N439K)) A23064C|(surface_glycoprotein:A1502C(N501T)) 23265	14	0
22798 C22879A|(surface_glycoprotein:C1317A(N439K)) A23013T|(surface_glycoprotein:A1451T(E484V)) 23265	7	0
22798 C22879A|(surface_glycoprotein:C1317A(N439K)) A23064C|(surface_glycoprotein:A1502C(N501T)) 23264	4	0
22798 C22879A|(surface_glycoprotein:C1317A(N439K)) A23064C|(surface_glycoprotein:A1502C(N501T)) 23262	2	0
22798 G22992A|(surface_glycoprotein:G1430A(S477N)) A23056C|(surface_glycoprotein:A1494C(Q498H)) A23064C|(surface_glycoprotein:A1502C(N501T)) 23265	2	0
22798 C22879A|(surface_glycoprotein:C1317A(N439K)) G22901T|(surface_glycoprotein:G1339T(G447C)) 23265	2	0
/mnt/d/SRA/SARS2/Wastewater/FromWI/unique_seqs_2023_03_03/247/ERR7426503.SARS2.wg_unique_seqs.tsv.gz
ERR7426503	PRJEB48985	SAMEA10802075	CEMM RESEARCH CENTER FOR MOLECULAR MEDICINE OF THE AUSTRIAN ACADEMY OF SCIENCES	2021-02-19	Austria, 47.4632167, 12.82664353,
22798 C22879A|(surface_glycoprotein:C1317A(N439K)) A23064C|(surface_glycoprotein:A1502C(N501T)) 23212	17	0.001
22799 C22879A|(surface_glycoprotein:C1317A(N439K)) A23064C|(surface_glycoprotein:A1502C(N501T)) 23212	6	0
22798 A23055T|(surface_glycoprotein:A1493T(Q498L)) A23063T|(surface_glycoprotein:A1501T(N501Y)) 23212	2	0
/mnt/d/SRA/SARS2/Wastewater/FromWI/unique_seqs_2023_03_03/247/ERR7426758.SARS2.wg_unique_seqs.tsv.gz
ERR7426758	PRJEB48985	SAMEA10802428	CEMM RESEARCH CENTER FOR MOLECULAR MEDICINE OF THE AUSTRIAN ACADEMY OF SCIENCES	2021-03-25	Austria, 47.48594452, 9.676527658,
22799 T22888G|(surface_glycoprotein:T1326G(D442E)) T22896G|(surface_glycoprotein:T1334G(V445G)) A22905C|(surface_glycoprotein:A1343C(N448T)) 22910-insertG|(surface_glycoprotein:AAT1348-1350GCGTinsert(N450Afsinsert)) A22910C|(surface_glycoprotein:AAT1348-1350GCGTinsert(N450Afsinsert)) A22911G|(surface_glycoprotein:AAT1348-1350GCGTinsert(N450Afsinsert)) A22914G|(surface_glycoprotein:A1352G(Y451C)) C22916T|(surface_glycoprotein:CTG1354-1356TCG(L452S)) T22917C|(surface_glycoprotein:CTG1354-1356TCG(L452S)) A22920-22920del|(surface_glycoprotein:1358-1358del(453fs)) T22926G|(surface_glycoprotein:T1364G(L455W)) G22933T|(surface_glycoprotein:G1371T(R457S)) A22935T|(surface_glycoprotein:A1373T(K458M)) A22947G|(surface_glycoprotein:A1385G(K462R)) T22953G|(surface_glycoprotein:TTT1390-1392TGG(F464W)) T22954G|(surface_glycoprotein:TTT1390-1392TGG(F464W)) A22956G|(surface_glycoprotein:A1394G(E465G)) A22958T|(surface_glycoprotein:A1396T(R466*)) T22965G|(surface_glycoprotein:T1403G(I468S)) C22968G|(surface_glycoprotein:TCA1405-1407TGG(S469W)) A22969G|(surface_glycoprotein:TCA1405-1407TGG(S469W)) A22974T|(surface_glycoprotein:A1412T(E471V)) A22976G|(surface_glycoprotein:A1414G(I472V)) T22979G|(surface_glycoprotein:T1417G(Y473D)) 22990	2	0
22799 T22807G|(surface_glycoprotein:T1245G(T415T)) G22808T|(surface_glycoprotein:G1246T(G416*)) T22846G|(surface_glycoprotein:T1284G(D428E)) T22867G|(surface_glycoprotein:T1305G(A435A)) T22876A|(surface_glycoprotein:T1314A(S438S)) T22882A|(surface_glycoprotein:T1320A(N440K)) C22883A|(surface_glycoprotein:C1321A(L441I)) T22888A|(surface_glycoprotein:T1326A(D442E)) T22896G|(surface_glycoprotein:T1334G(V445G)) A22911T|(surface_glycoprotein:A1349T(N450I)) C22916G|(surface_glycoprotein:C1354G(L452V)) A22934T|(surface_glycoprotein:A1372T(K458*)) A22941G|(surface_glycoprotein:A1379G(N460S)) A22948T|(surface_glycoprotein:A1386T(K462N)) T22966G|(surface_glycoprotein:T1404G(I468M)) A22969T|(surface_glycoprotein:A1407T(S469S)) A22976G|(surface_glycoprotein:A1414G(I472V)) G22985T|(surface_glycoprotein:G1423T(A475S)) C22993A|(surface_glycoprotein:C1431A(S477R)) C22995A|(surface_glycoprotein:C1433A(T478K)) C22997A|(surface_glycoprotein:CCT1435-1437AGT(P479S)) C22998G|(surface_glycoprotein:CCT1435-1437AGT(P479S)) T23002G|(surface_glycoprotein:T1440G(C480W)) A23004C|(surface_glycoprotein:A1442C(N481T)) T23008G|(surface_glycoprotein:T1446G(G482G)) A23013T|(surface_glycoprotein:A1451T(E484V)) A23021T|(surface_glycoprotein:A1459T(N487Y)) 23027	2	0
22998 G23001T|(surface_glycoprotein:G1439T(C480F)) A23004G|(surface_glycoprotein:A1442G(N481S)) G23007T|(surface_glycoprotein:G1445T(G482V)) A23014T|(surface_glycoprotein:A1452T(E484D)) G23015T|(surface_glycoprotein:G1453T(G485C)) G23025T|(surface_glycoprotein:G1463T(C488F)) C23043A|(surface_glycoprotein:C1481A(S494*)) A23056T|(surface_glycoprotein:A1494T(Q498H)) C23057A|(surface_glycoprotein:CCC1495-1497AGC(P499S)) C23058G|(surface_glycoprotein:CCC1495-1497AGC(P499S)) A23060T|(surface_glycoprotein:A1498T(T500S)) A23063T|(surface_glycoprotein:A1501T(N501Y)) G23072T|(surface_glycoprotein:G1510T(G504C)) C23077A|(surface_glycoprotein:C1515A(Y505*)) G23108T|(surface_glycoprotein:GAA1546-1548TTA(E516L)) A23109T|(surface_glycoprotein:GAA1546-1548TTA(E516L)) G23126T|(surface_glycoprotein:G1564T(A522S)) A23129T|(surface_glycoprotein:A1567T(T523S)) C23151A|(surface_glycoprotein:C1589A(S530Y)) A23193T|(surface_glycoprotein:A1631T(N544I)) C23206A|(surface_glycoprotein:C1644A(G548G)) 23212	2	0
22847 T22876A|(surface_glycoprotein:T1314A(S438S)) G22895T|(surface_glycoprotein:G1333T(V445F)) T22913A|(surface_glycoprotein:T1351A(Y451N)) G22932T|(surface_glycoprotein:G1370T(R457M)) T22954A|(surface_glycoprotein:T1392A(F464L)) T22966A|(surface_glycoprotein:T1404A(I468I)) T22977A|(surface_glycoprotein:T1415A(I472N)) T22979A|(surface_glycoprotein:T1417A(Y473N)) G22984T|(surface_glycoprotein:G1422T(Q474H)) C22986A|(surface_glycoprotein:C1424A(A475D)) T23018A|(surface_glycoprotein:T1456A(F486I)) T23031A|(surface_glycoprotein:T1469A(F490Y)) T23045A|(surface_glycoprotein:T1483A(Y495N)) G23049T|(surface_glycoprotein:G1487T(G496V)) A23063T|(surface_glycoprotein:A1501T(N501Y)) T23091A|(surface_glycoprotein:T1529A(V510E)) 23096	2	0
22263 T22292A|(surface_glycoprotein:TTA730-732AAA(L244K)) T22293A|(surface_glycoprotein:TTA730-732AAA(L244K)) C22311A|(surface_glycoprotein:C749A(T250N)) G22317T|(surface_glycoprotein:G755T(G252V)) T22324A|(surface_glycoprotein:T762A(S254S)) T22334A|(surface_glycoprotein:T772A(W258R)) C22373A|(surface_glycoprotein:C811A(Q271K)) C22388A|(surface_glycoprotein:C826A(L276I)) T22392A|(surface_glycoprotein:T830A(L277*)) G22409T|(surface_glycoprotein:G847T(G283*)) T22416A|(surface_glycoprotein:T854A(I285N)) T22423A|(surface_glycoprotein:T861A(D287E)) G22430T|(surface_glycoprotein:G868T(D290Y)) C22437A|(surface_glycoprotein:C875A(A292E)) G22442T|(surface_glycoprotein:G880T(D294Y)) C22445A|(surface_glycoprotein:C883A(P295T)) C22450A|(surface_glycoprotein:C888A(L296L)) A22461T|(surface_glycoprotein:A899T(K300M)) T22463A|(surface_glycoprotein:T901A(C301S)) G22471C|(surface_glycoprotein:G909C(L303F)) T22478A|(surface_glycoprotein:TTC916-918ATA(F306I)) C22480A|(surface_glycoprotein:TTC916-918ATA(F306I)) G22487T|(surface_glycoprotein:G925T(E309*)) G22493T|(surface_glycoprotein:G931T(G311*)) 22513	2	0
1722 G1730T|(ORF1ab_polyprotein:G1465T(E489*))|(ORF1a_polyprotein:G1465T(E489*)) G1736C|(ORF1ab_polyprotein:GTG1471-1473CAT(V491H))|(ORF1a_polyprotein:GTG1471-1473CAT(V491H)) T1737A|(ORF1ab_polyprotein:GTG1471-1473CAT(V491H))|(ORF1a_polyprotein:GTG1471-1473CAT(V491H)) G1738T|(ORF1ab_polyprotein:GTG1471-1473CAT(V491H))|(ORF1a_polyprotein:GTG1471-1473CAT(V491H)) A1739C|(ORF1ab_polyprotein:A1474C(K492Q))|(ORF1a_polyprotein:A1474C(K492Q)) G1743T|(ORF1ab_polyprotein:G1478T(G493V))|(ORF1a_polyprotein:G1478T(G493V)) G1747C|(ORF1ab_polyprotein:G1482C(L494F))|(ORF1a_polyprotein:G1482C(L494F)) A1755C|(ORF1ab_polyprotein:A1490C(K497T))|(ORF1a_polyprotein:A1490C(K497T)) G1757C|(ORF1ab_polyprotein:G1492C(A498P))|(ORF1a_polyprotein:G1492C(A498P)) A1765C|(ORF1ab_polyprotein:A1500C(K500N))|(ORF1a_polyprotein:A1500C(K500N)) A1767C|(ORF1ab_polyprotein:A1502C(Q501P))|(ORF1a_polyprotein:A1502C(Q501P)) T1773C|(ORF1ab_polyprotein:GTT1507-1509GCA(V503A))|(ORF1a_polyprotein:GTT1507-1509GCA(V503A)) T1774A|(ORF1ab_polyprotein:GTT1507-1509GCA(V503A))|(ORF1a_polyprotein:GTT1507-1509GCA(V503A)) A1777C|(ORF1ab_polyprotein:A1512C(E504D))|(ORF1a_polyprotein:A1512C(E504D)) T1791A|(ORF1ab_polyprotein:T1526A(F509Y))|(ORF1a_polyprotein:T1526A(F509Y)) G1805C|(ORF1ab_polyprotein:G1540C(G514R))|(ORF1a_polyprotein:G1540C(G514R)) G1838T|(ORF1ab_polyprotein:G1573T(E525*))|(ORF1a_polyprotein:G1573T(E525*)) A1845C|(ORF1ab_polyprotein:A1580C(K527T))|(ORF1a_polyprotein:A1580C(K527T)) T1851G|(ORF1ab_polyprotein:T1586G(I529R))|(ORF1a_polyprotein:T1586G(I529R)) 1964	2	0
22962 A22970T|(surface_glycoprotein:A1408T(T470S)) A22975T|(surface_glycoprotein:A1413T(E471D)) A22976T|(surface_glycoprotein:A1414T(I472F)) A22983T|(surface_glycoprotein:A1421T(Q474L)) G22989T|(surface_glycoprotein:G1427T(G476V)) C22997A|(surface_glycoprotein:C1435A(P479T)) G23001T|(surface_glycoprotein:G1439T(C480F)) G23006T|(surface_glycoprotein:G1444T(G482C)) A23014T|(surface_glycoprotein:A1452T(E484D)) A23022T|(surface_glycoprotein:A1460T(N487I)) C23033A|(surface_glycoprotein:C1471A(P491T)) A23056T|(surface_glycoprotein:A1494T(Q498H)) A23060T|(surface_glycoprotein:A1498T(T500S)) A23063T|(surface_glycoprotein:A1501T(N501Y)) C23078A|(surface_glycoprotein:C1516A(Q506K)) A23128T|(surface_glycoprotein:A1566T(A522A)) 23212	2	0
22962 A22970T|(surface_glycoprotein:A1408T(T470S)) G22985T|(surface_glycoprotein:G1423T(A475S)) C22995A|(surface_glycoprotein:C1433A(T478K)) C22997G|(surface_glycoprotein:CCT1435-1437GAT(P479D)) C22998A|(surface_glycoprotein:CCT1435-1437GAT(P479D)) A23003T|(surface_glycoprotein:A1441T(N481Y)) A23013T|(surface_glycoprotein:A1451T(E484V)) G23025T|(surface_glycoprotein:G1463T(C488F)) C23034A|(surface_glycoprotein:C1472A(P491H)) C23053A|(surface_glycoprotein:C1491A(F497L)) C23058A|(surface_glycoprotein:C1496A(P499H)) A23063T|(surface_glycoprotein:A1501T(N501Y)) G23073T|(surface_glycoprotein:G1511T(G504V)) 23212	2	0
22954 G22973T|(surface_glycoprotein:G1411T(E471*)) A22976T|(surface_glycoprotein:ATC1414-1416TTA(I472L)) C22978A|(surface_glycoprotein:ATC1414-1416TTA(I472L)) C22982A|(surface_glycoprotein:C1420A(Q474K)) C22986A|(surface_glycoprotein:C1424A(A475D)) G22988T|(surface_glycoprotein:G1426T(G476C)) G22992T|(surface_glycoprotein:G1430T(S477I)) C22998A|(surface_glycoprotein:C1436A(P479H)) G23001T|(surface_glycoprotein:G1439T(C480F)) A23003T|(surface_glycoprotein:A1441T(N481Y)) G23007T|(surface_glycoprotein:G1445T(G482V)) T23010G|(surface_glycoprotein:T1448G(V483G)) A23013T|(surface_glycoprotein:GAA1450-1452GTT(E484V)) A23014T|(surface_glycoprotein:GAA1450-1452GTT(E484V)) G23015T|(surface_glycoprotein:G1453T(G485C)) A23022C|(surface_glycoprotein:A1460C(N487T)) C23033A|(surface_glycoprotein:CCT1471-1473AAT(P491N)) C23034A|(surface_glycoprotein:CCT1471-1473AAT(P491N)) A23046T|(surface_glycoprotein:A1484T(Y495F)) G23049T|(surface_glycoprotein:G1487T(G496V)) A23056T|(surface_glycoprotein:A1494T(Q498H)) A23060T|(surface_glycoprotein:A1498T(T500S)) A23063T|(surface_glycoprotein:A1501T(N501Y)) G23067T|(surface_glycoprotein:G1505T(G502V)) G23073T|(surface_glycoprotein:G1511T(G504V)) G23093T|(surface_glycoprotein:G1531T(V511L)) C23117A|(surface_glycoprotein:C1555A(H519N)) C23127A|(surface_glycoprotein:C1565A(A522E)) 23204	2	0
22798 C22949A|(surface_glycoprotein:C1387A(P463T)) C22971A|(surface_glycoprotein:C1409A(T470N)) C22986A|(surface_glycoprotein:C1424A(A475D)) C22993A|(surface_glycoprotein:C1431A(S477R)) C22997A|(surface_glycoprotein:C1435A(P479T)) T23008G|(surface_glycoprotein:T1446G(G482G)) T23024G|(surface_glycoprotein:TGT1462-1464GTT(C488V)) G23025T|(surface_glycoprotein:TGT1462-1464GTT(C488V)) C23029G|(surface_glycoprotein:C1467G(Y489*)) T23031A|(surface_glycoprotein:T1469A(F490Y)) C23033A|(surface_glycoprotein:C1471A(P491T)) C23039G|(surface_glycoprotein:C1477G(Q493E)) C23043A|(surface_glycoprotein:C1481A(S494*)) 23046	2	0
22965 C22971A|(surface_glycoprotein:C1409A(T470N)) A22976T|(surface_glycoprotein:A1414T(I472F)) A22980T|(surface_glycoprotein:A1418T(Y473F)) A22983C|(surface_glycoprotein:A1421C(Q474P)) G22988T|(surface_glycoprotein:G1426T(G476C)) G22992T|(surface_glycoprotein:G1430T(S477I)) A23003T|(surface_glycoprotein:A1441T(N481Y)) A23014T|(surface_glycoprotein:A1452T(E484D)) T23062G|(surface_glycoprotein:T1500G(T500T)) A23063T|(surface_glycoprotein:A1501T(N501Y)) 23212	2	0
22799 T22888G|(surface_glycoprotein:T1326G(D442E)) T22897G|(surface_glycoprotein:T1335G(V445V)) T22906G|(surface_glycoprotein:T1344G(N448K)) T22952G|(surface_glycoprotein:T1390G(F464V)) G22973T|(surface_glycoprotein:G1411T(E471*)) A22980C|(surface_glycoprotein:A1418C(Y473S)) T22999A|(surface_glycoprotein:T1437A(P479P)) T23000G|(surface_glycoprotein:TGT1438-1440GGG(C480G)) T23002G|(surface_glycoprotein:TGT1438-1440GGG(C480G)) A23004G|(surface_glycoprotein:A1442G(N481S)) G23007T|(surface_glycoprotein:G1445T(G482V)) A23022T|(surface_glycoprotein:A1460T(N487I)) T23026G|(surface_glycoprotein:T1464G(C488W)) C23029A|(surface_glycoprotein:C1467A(Y489*)) T23030G|(surface_glycoprotein:T1468G(F490V)) T23035G|(surface_glycoprotein:T1473G(P491P)) C23039A|(surface_glycoprotein:C1477A(Q493K)) 23049	2	0
23027 T23031C|(surface_glycoprotein:T1469C(F490S)) T23036G|(surface_glycoprotein:T1474G(L492V)) T23042C|(surface_glycoprotein:T1480C(S494P)) G23049T|(surface_glycoprotein:G1487T(G496V)) A23056C|(surface_glycoprotein:A1494C(Q498H)) A23063T|(surface_glycoprotein:AAT1501-1503TCT(N501S)) A23064C|(surface_glycoprotein:AAT1501-1503TCT(N501S)) 23212	2	0
23037 A23040C|(surface_glycoprotein:A1478C(Q493P)) A23055T|(surface_glycoprotein:A1493T(Q498L)) A23063G|(surface_glycoprotein:AAT1501-1503GCT(N501A)) A23064C|(surface_glycoprotein:AAT1501-1503GCT(N501A)) T23068G|(surface_glycoprotein:T1506G(G502G)) A23079C|(surface_glycoprotein:A1517C(Q506P)) G23093C|(surface_glycoprotein:G1531C(V511L)) A23145T|(surface_glycoprotein:A1583T(K528I)) A23169C|(surface_glycoprotein:A1607C(N536T)) 23188	2	0
22799 C22950G|(surface_glycoprotein:C1388G(P463R)) G22955A|(surface_glycoprotein:G1393A(E465K)) T22967A|(surface_glycoprotein:T1405A(S469T)) C22971A|(surface_glycoprotein:C1409A(T470N)) A22976T|(surface_glycoprotein:ATC1414-1416TAA(I472*)) T22977A|(surface_glycoprotein:ATC1414-1416TAA(I472*)) C22978A|(surface_glycoprotein:ATC1414-1416TAA(I472*)) T22981A|(surface_glycoprotein:T1419A(Y473*)) C22987G|(surface_glycoprotein:C1425G(A475A)) C22993A|(surface_glycoprotein:C1431A(S477R)) C22998G|(surface_glycoprotein:C1436G(P479R)) A23004G|(surface_glycoprotein:AAT1441-1443AGG(N481R)) T23005G|(surface_glycoprotein:AAT1441-1443AGG(N481R)) T23011G|(surface_glycoprotein:T1449G(V483V)) A23013T|(surface_glycoprotein:GAA1450-1452GTG(E484V)) A23014G|(surface_glycoprotein:GAA1450-1452GTG(E484V)) A23022T|(surface_glycoprotein:A1460T(N487I)) A23028G|(surface_glycoprotein:TAC1465-1467TGG(Y489W)) C23029G|(surface_glycoprotein:TAC1465-1467TGG(Y489W)) C23034G|(surface_glycoprotein:C1472G(P491R)) A23041T|(surface_glycoprotein:A1479T(Q493H)) T23045G|(surface_glycoprotein:T1483G(Y495D)) 23048	2	0
/mnt/d/SRA/SARS2/Wastewater/FromWI/unique_seqs_2023_03_03/247/ERR7427442.SARS2.wg_unique_seqs.tsv.gz
ERR7427442	PRJEB48985	SAMEA10803124	CEMM RESEARCH CENTER FOR MOLECULAR MEDICINE OF THE AUSTRIAN ACADEMY OF SCIENCES	2021-06-15	Austria, 48.09619353, 16.33021387,
22799 T22917G|(surface_glycoprotein:T1355G(L452R)) C22995A|(surface_glycoprotein:C1433A(T478K)) A23055T|(surface_glycoprotein:A1493T(Q498L)) 23212	5	0
22798 T22917G|(surface_glycoprotein:T1355G(L452R)) C22995A|(surface_glycoprotein:C1433A(T478K)) A23055T|(surface_glycoprotein:A1493T(Q498L)) 23212	4	0
16749 C16757T|(ORF1ab_polyprotein:C16493T(P5498L)) C16954T|(ORF1ab_polyprotein:C16690T(L5564L)) 17152	2	0
22798 A22908C|(surface_glycoprotein:A1346C(Y449S)) T22917G|(surface_glycoprotein:T1355G(L452R)) C22995A|(surface_glycoprotein:C1433A(T478K)) C23058A|(surface_glycoprotein:C1496A(P499H)) 23212	2	0
/mnt/d/SRA/SARS2/Wastewater/FromWI/unique_seqs_2023_03_03/247/ERR7426530.SARS2.wg_unique_seqs.tsv.gz
ERR7426530	PRJEB48985	SAMEA10802102	CEMM RESEARCH CENTER FOR MOLECULAR MEDICINE OF THE AUSTRIAN ACADEMY OF SCIENCES	2021-02-17	Austria, 47.59301849, 16.11053755,
22799 C22879A|(surface_glycoprotein:C1317A(N439K)) A23064C|(surface_glycoprotein:A1502C(N501T)) 23212	29	0.001
22798 C22879A|(surface_glycoprotein:C1317A(N439K)) A23064C|(surface_glycoprotein:A1502C(N501T)) 23212	29	0.001
22798 C22879A|(surface_glycoprotein:C1317A(N439K)) A23056C|(surface_glycoprotein:A1494C(Q498H)) 23212	4	0
22798 C22879A|(surface_glycoprotein:C1317A(N439K)) T22896G|(surface_glycoprotein:T1334G(V445G)) 23212	4	0
22798 C22879A|(surface_glycoprotein:C1317A(N439K)) A23060T|(surface_glycoprotein:A1498T(T500S)) 23212	4	0
22798 C22879A|(surface_glycoprotein:C1317A(N439K)) G22901T|(surface_glycoprotein:G1339T(G447C)) 23212	3	0
22798 C22879A|(surface_glycoprotein:C1317A(N439K)) C23039A|(surface_glycoprotein:C1477A(Q493K)) 23048	3	0
22798 C22879A|(surface_glycoprotein:C1317A(N439K)) A23013T|(surface_glycoprotein:A1451T(E484V)) 23048	3	0
22798 C22879A|(surface_glycoprotein:C1317A(N439K)) C23058A|(surface_glycoprotein:C1496A(P499H)) 23212	3	0
22798 C22879A|(surface_glycoprotein:C1317A(N439K)) C23057A|(surface_glycoprotein:C1495A(P499T)) 23212	3	0
22799 C22879A|(surface_glycoprotein:C1317A(N439K)) A23056C|(surface_glycoprotein:A1494C(Q498H)) 23212	2	0
22799 C22879A|(surface_glycoprotein:C1317A(N439K)) T22925A|(surface_glycoprotein:T1363A(L455M)) 23212	2	0
22798 C22879A|(surface_glycoprotein:C1317A(N439K)) T22952G|(surface_glycoprotein:T1390G(F464V)) A23064C|(surface_glycoprotein:A1502C(N501T)) 23212	2	0
22798 C22879A|(surface_glycoprotein:C1317A(N439K)) A22910G|(surface_glycoprotein:A1348G(N450D)) 23212	2	0
22799 C22879A|(surface_glycoprotein:C1317A(N439K)) A23014T|(surface_glycoprotein:A1452T(E484D)) 23212	2	0
/mnt/d/SRA/SARS2/Wastewater/FromWI/unique_seqs_2023_03_03/247/ERR7427473.SARS2.wg_unique_seqs.tsv.gz
ERR7427473	PRJEB48985	SAMEA10803155	CEMM RESEARCH CENTER FOR MOLECULAR MEDICINE OF THE AUSTRIAN ACADEMY OF SCIENCES	2021-06-10	Austria, 46.73683342, 14.84602767,
16749 C16757T|(ORF1ab_polyprotein:C16493T(P5498L)) 17152	10	0
/mnt/d/SRA/SARS2/Wastewater/FromWI/unique_seqs_2023_03_03/247/ERR7427273.SARS2.wg_unique_seqs.tsv.gz
ERR7427273	PRJEB48985	SAMEA10802955	CEMM RESEARCH CENTER FOR MOLECULAR MEDICINE OF THE AUSTRIAN ACADEMY OF SCIENCES	2021-05-18	Austria, 47.43169452, 9.725916547,
16749 C16757T|(ORF1ab_polyprotein:C16493T(P5498L)) 17152	4	0
22799 G23012A|(surface_glycoprotein:G1450A(E484K)) A23055T|(surface_glycoprotein:A1493T(Q498L)) A23063T|(surface_glycoprotein:A1501T(N501Y)) 23212	2	0
22798 G23012A|(surface_glycoprotein:G1450A(E484K)) A23055T|(surface_glycoprotein:A1493T(Q498L)) A23063T|(surface_glycoprotein:A1501T(N501Y)) 23212	2	0
22798 A23055T|(surface_glycoprotein:A1493T(Q498L)) A23063T|(surface_glycoprotein:A1501T(N501Y)) 23212	2	0
/mnt/d/SRA/SARS2/Wastewater/FromWI/unique_seqs_2023_03_03/247/ERR7428100.SARS2.wg_unique_seqs.tsv.gz
ERR7428100	PRJEB48985	SAMEA10803783	CEMM RESEARCH CENTER FOR MOLECULAR MEDICINE OF THE AUSTRIAN ACADEMY OF SCIENCES	2021-09-01	Austria, 46.67168387, 13.72896093,
16417 C16466T|(ORF1ab_polyprotein:C16202T(P5401L)) C16757T|(ORF1ab_polyprotein:C16493T(P5498L)) 16833	4	0
16749 C16757T|(ORF1ab_polyprotein:C16493T(P5498L)) 17152	3	0
22798 T22917G|(surface_glycoprotein:T1355G(L452R)) C22995A|(surface_glycoprotein:C1433A(T478K)) A23055T|(surface_glycoprotein:A1493T(Q498L)) 23212	2	0
22798 T22917G|(surface_glycoprotein:T1355G(L452R)) C22995A|(surface_glycoprotein:C1433A(T478K)) A23056C|(surface_glycoprotein:A1494C(Q498H)) A23064C|(surface_glycoprotein:A1502C(N501T)) 23212	2	0
/mnt/d/SRA/SARS2/Wastewater/FromWI/unique_seqs_2023_03_03/247/ERR7427506.SARS2.wg_unique_seqs.tsv.gz
ERR7427506	PRJEB48985	SAMEA10803188	CEMM RESEARCH CENTER FOR MOLECULAR MEDICINE OF THE AUSTRIAN ACADEMY OF SCIENCES	2021-06-16	Austria, 46.77958114, 13.51901161,
16749 C16757T|(ORF1ab_polyprotein:C16493T(P5498L)) 17152	4	0
22962 A22976C|(surface_glycoprotein:A1414C(I472L)) C22995A|(surface_glycoprotein:C1433A(T478K)) A23064C|(surface_glycoprotein:A1502C(N501T)) 23212	3	0
22799 T22917G|(surface_glycoprotein:T1355G(L452R)) A22976C|(surface_glycoprotein:A1414C(I472L)) C22995A|(surface_glycoprotein:C1433A(T478K)) A23014N|(surface_glycoprotein:A1452N(E484?)) A23064C|(surface_glycoprotein:A1502C(N501T)) 23212	2	0
16749 C16757T|(ORF1ab_polyprotein:C16493T(P5498L)) A16761-16761del|(ORF1ab_polyprotein:16497-16497del(5499fs)) 17152	2	0
22798 T22917G|(surface_glycoprotein:T1355G(L452R)) C22995A|(surface_glycoprotein:C1433A(T478K)) G23049T|(surface_glycoprotein:G1487T(G496V)) A23064C|(surface_glycoprotein:A1502C(N501T)) 23212	2	0
22798 T22917G|(surface_glycoprotein:T1355G(L452R)) C22995A|(surface_glycoprotein:C1433A(T478K)) A23055T|(surface_glycoprotein:A1493T(Q498L)) 23212	2	0
/mnt/d/SRA/SARS2/Wastewater/FromWI/unique_seqs_2023_03_03/247/ERR9861606.SARS2.wg_unique_seqs.tsv.gz
ERR9861606	PRJEB44932	SAMEA110149126	Swiss Institute of Bioinformatics, Switzerland	2021-09-14	Switzerland, 47.4007, 8.481, ZH - Z‚àö¬∫rich - ARA Werdh‚àö‚àÇlzli,
1574 C1710A|(ORF1ab_polyprotein:C1445A(A482D))|(ORF1a_polyprotein:C1445A(A482D)) C1758T|(ORF1ab_polyprotein:C1493T(A498V))|(ORF1a_polyprotein:C1493T(A498V)) 1964	4	0
16749 C16757T|(ORF1ab_polyprotein:C16493T(P5498L)) 17152	4	0
22798 T22917G|(surface_glycoprotein:T1355G(L452R)) C22995A|(surface_glycoprotein:C1433A(T478K)) A23055T|(surface_glycoprotein:A1493T(Q498L)) 23212	2	0
/mnt/d/SRA/SARS2/Wastewater/FromWI/unique_seqs_2023_03_03/247/SRR19542876.SARS2.wg_unique_seqs.tsv.gz
SRR19542876	PRJNA762073	SAMN27356170	WSDA_GT	2021-12-17	USA: Washington,	9975
16566 C16757T|(ORF1ab_polyprotein:C16493T(P5498L)) 16865	4	0
22750 G22813T|(surface_glycoprotein:G1251T(K417N)) T22882G|(surface_glycoprotein:T1320G(N440K)) G22898A|(surface_glycoprotein:G1336A(G446S)) G22992A|(surface_glycoprotein:G1430A(S477N)) C22995A|(surface_glycoprotein:C1433A(T478K)) A23013C|(surface_glycoprotein:A1451C(E484A)) A23040G|(surface_glycoprotein:A1478G(Q493R)) G23048A|(surface_glycoprotein:G1486A(G496S)) A23055T|(surface_glycoprotein:A1493T(Q498L)) A23063T|(surface_glycoprotein:A1501T(N501Y)) T23075C|(surface_glycoprotein:T1513C(Y505H)) C23202A|(surface_glycoprotein:C1640A(T547K)) 23310	3	0
23011 T23030G|(surface_glycoprotein:T1468G(F490V)) C23057A|(surface_glycoprotein:C1495A(P499T)) 23310	2	0
23014 A23040G|(surface_glycoprotein:A1478G(Q493R)) G23048A|(surface_glycoprotein:G1486A(G496S)) A23055T|(surface_glycoprotein:A1493T(Q498L)) A23063T|(surface_glycoprotein:A1501T(N501Y)) T23075C|(surface_glycoprotein:T1513C(Y505H)) C23202A|(surface_glycoprotein:C1640A(T547K)) 23310	2	0
/mnt/d/SRA/SARS2/Wastewater/FromWI/unique_seqs_2023_03_03/247/SRR20114914.SARS2.wg_unique_seqs.tsv.gz
SRR20114914	PRJNA757447	SAMN29672854	FDA	2022-06-28	USA: Alabama,	125030
16559 C16757T|(ORF1ab_polyprotein:C16493T(P5498L)) 16770	4	0
16683 C16757T|(ORF1ab_polyprotein:C16493T(P5498L)) 16892	4	0
16683 T16731C|(ORF1ab_polyprotein:T16467C(L5489L)) C16757T|(ORF1ab_polyprotein:C16493T(P5498L)) 16892	2	0
/mnt/d/SRA/SARS2/Wastewater/FromWI/unique_seqs_2023_03_03/234/ERR7426401.SARS2.wg_unique_seqs.tsv.gz
ERR7426401	PRJEB48985	SAMEA10801973	CEMM RESEARCH CENTER FOR MOLECULAR MEDICINE OF THE AUSTRIAN ACADEMY OF SCIENCES	2021-02-01	Austria, 47.2830804, 12.79125793,
22799 C22839A|(surface_glycoprotein:C1277A(P426Q)) G22927T|(surface_glycoprotein:G1365T(L455F)) T22954A|(surface_glycoprotein:T1392A(F464L)) G22959T|(surface_glycoprotein:G1397T(R466I)) G22988A|(surface_glycoprotein:G1426A(G476S)) C22997A|(surface_glycoprotein:C1435A(P479T)) A23004C|(surface_glycoprotein:A1442C(N481T)) G23015T|(surface_glycoprotein:G1453T(G485C)) T23019A|(surface_glycoprotein:T1457A(F486Y)) C23039A|(surface_glycoprotein:C1477A(Q493K)) 23048	2	0.003
22962 A22975T|(surface_glycoprotein:A1413T(E471D)) C22997A|(surface_glycoprotein:C1435A(P479T)) A23013T|(surface_glycoprotein:A1451T(E484V)) C23058A|(surface_glycoprotein:C1496A(P499H)) A23060T|(surface_glycoprotein:A1498T(T500S)) A23063T|(surface_glycoprotein:A1501T(N501Y)) A23148T|(surface_glycoprotein:A1586T(K529M)) 23212	2	0.003
22798 C22839A|(surface_glycoprotein:C1277A(P426Q)) C22866A|(surface_glycoprotein:C1304A(A435D)) C22879A|(surface_glycoprotein:C1317A(N439K)) C22890A|(surface_glycoprotein:C1328A(S443Y)) T22896G|(surface_glycoprotein:T1334G(V445G)) G22923T|(surface_glycoprotein:G1361T(R454I)) T22963A|(surface_glycoprotein:T1401A(D467E)) C22968A|(surface_glycoprotein:C1406A(S469*)) T22977A|(surface_glycoprotein:T1415A(I472N)) T22981A|(surface_glycoprotein:T1419A(Y473*)) T23011A|(surface_glycoprotein:T1449A(V483V)) G23015T|(surface_glycoprotein:G1453T(G485C)) 23048	2	0.003
22798 C22879A|(surface_glycoprotein:C1317A(N439K)) G22927T|(surface_glycoprotein:G1365T(L455F)) T22990A|(surface_glycoprotein:T1428A(G476G)) T22999G|(surface_glycoprotein:T1437G(P479P)) T23031G|(surface_glycoprotein:T1469G(F490C)) 23048	2	0.003
22983 C22987A|(surface_glycoprotein:C1425A(A475A)) G22989T|(surface_glycoprotein:G1427T(G476V)) C22995A|(surface_glycoprotein:C1433A(T478K)) A23022T|(surface_glycoprotein:A1460T(N487I)) A23040T|(surface_glycoprotein:A1478T(Q493L)) A23046T|(surface_glycoprotein:A1484T(Y495F)) C23054A|(surface_glycoprotein:C1492A(Q498K)) C23058A|(surface_glycoprotein:C1496A(P499H)) A23063G|(surface_glycoprotein:A1501G(N501D)) G23069T|(surface_glycoprotein:G1507T(V503F)) C23081G|(surface_glycoprotein:CCA1519-1521GCT(P507A)) A23083T|(surface_glycoprotein:CCA1519-1521GCT(P507A)) G23108T|(surface_glycoprotein:GAA1546-1548TTT(E516F)) A23109T|(surface_glycoprotein:GAA1546-1548TTT(E516F)) A23110T|(surface_glycoprotein:GAA1546-1548TTT(E516F)) A23116T|(surface_glycoprotein:A1554T(L518L)) C23121G|(surface_glycoprotein:C1559G(A520G)) C23124G|(surface_glycoprotein:C1562G(P521R)) A23128T|(surface_glycoprotein:A1566T(A522A)) C23141G|(surface_glycoprotein:C1579G(P527A)) A23145T|(surface_glycoprotein:AAA1582-1584ATT(K528I)) A23146T|(surface_glycoprotein:AAA1582-1584ATT(K528I)) A23168T|(surface_glycoprotein:AAC1606-1608TAT(N536Y)) C23170T|(surface_glycoprotein:AAC1606-1608TAT(N536Y)) A23171T|(surface_glycoprotein:A1609T(K537*)) A23181T|(surface_glycoprotein:A1619T(N540I)) C23185G|(surface_glycoprotein:C1623G(F541L)) A23186T|(surface_glycoprotein:A1624T(N542Y)) A23203T|(surface_glycoprotein:A1641T(T547T)) A23207T|(surface_glycoprotein:A1645T(T549S)) 23212	2	0.003
22799 C22875A|(surface_glycoprotein:C1313A(S438Y)) C22879A|(surface_glycoprotein:C1317A(N439K)) A22892C|(surface_glycoprotein:A1330C(K444Q)) T22896G|(surface_glycoprotein:T1334G(V445G)) 23047	2	0.003
22799 C22879A|(surface_glycoprotein:C1317A(N439K)) G23009T|(surface_glycoprotein:G1447T(V483F)) A23014T|(surface_glycoprotein:A1452T(E484D)) A23021C|(surface_glycoprotein:A1459C(N487H)) C23043A|(surface_glycoprotein:C1481A(S494*)) 23049	2	0.003
22962 G22973T|(surface_glycoprotein:G1411T(E471*)) A22976C|(surface_glycoprotein:A1414C(I472L)) C22987A|(surface_glycoprotein:C1425A(A475A)) A23004T|(surface_glycoprotein:A1442T(N481I)) A23013T|(surface_glycoprotein:A1451T(E484V)) C23029A|(surface_glycoprotein:C1467A(Y489*)) C23033A|(surface_glycoprotein:C1471A(P491T)) C23039A|(surface_glycoprotein:C1477A(Q493K)) G23049T|(surface_glycoprotein:G1487T(G496V)) A23060T|(surface_glycoprotein:A1498T(T500S)) C23077A|(surface_glycoprotein:C1515A(Y505*)) A23085T|(surface_glycoprotein:A1523T(Y508F)) G23177T|(surface_glycoprotein:G1615T(V539F)) A23186T|(surface_glycoprotein:A1624T(N542Y)) 23212	2	0.003
22799 C22879A|(surface_glycoprotein:C1317A(N439K)) C22915G|(surface_glycoprotein:C1353G(Y451*)) T22925G|(surface_glycoprotein:T1363G(L455V)) A22946T|(surface_glycoprotein:A1384T(K462*)) C22949G|(surface_glycoprotein:C1387G(P463A)) A22969T|(surface_glycoprotein:A1407T(S469S)) A22976T|(surface_glycoprotein:ATC1414-1416TTG(I472L)) C22978G|(surface_glycoprotein:ATC1414-1416TTG(I472L)) T22981G|(surface_glycoprotein:T1419G(Y473*)) C22987G|(surface_glycoprotein:C1425G(A475A)) A22991G|(surface_glycoprotein:A1429G(S477G)) A22996T|(surface_glycoprotein:A1434T(T478T)) C22998G|(surface_glycoprotein:C1436G(P479R)) A23003C|(surface_glycoprotein:AAT1441-1443CGT(N481R)) A23004G|(surface_glycoprotein:AAT1441-1443CGT(N481R)) G23006T|(surface_glycoprotein:G1444T(G482C)) 23012	2	0.003
19549 A19674C|(ORF1ab_polyprotein:A19410C(Q6470H)) C19709A|(ORF1ab_polyprotein:C19445A(T6482N)) T19724G|(ORF1ab_polyprotein:T19460G(V6487G)) A19742T|(ORF1ab_polyprotein:A19478T(E6493V)) C19763A|(ORF1ab_polyprotein:C19499A(T6500K)) C19769G|(ORF1ab_polyprotein:C19505G(P6502R)) T19772G|(ORF1ab_polyprotein:T19508G(V6503G)) T19776A|(ORF1ab_polyprotein:T19512A(N6504K)) C19781A|(ORF1ab_polyprotein:C19517A(A6506E)) G19786T|(ORF1ab_polyprotein:G19522T(E6508*)) C19789G|(ORF1ab_polyprotein:CTT19525-19527GTG(L6509V)) T19791G|(ORF1ab_polyprotein:CTT19525-19527GTG(L6509V)) 19795	2	0.001
19689 C19709A|(ORF1ab_polyprotein:C19445A(T6482N)) G19711T|(ORF1ab_polyprotein:G19447T(V6483F)) G19723T|(ORF1ab_polyprotein:G19459T(V6487F)) A19742T|(ORF1ab_polyprotein:A19478T(E6493V)) G19795T|(ORF1ab_polyprotein:G19531T(A6511S)) A19837T|(ORF1ab_polyprotein:A19573T(N6525Y)) 19939	2	0.001
12555 C12560A|(ORF1ab_polyprotein:CAA12295-12297AAT(Q4099N))|(ORF1a_polyprotein:CAA12295-12297AAT(Q4099N)) A12562T|(ORF1ab_polyprotein:CAA12295-12297AAT(Q4099N))|(ORF1a_polyprotein:CAA12295-12297AAT(Q4099N)) G12582T|(ORF1ab_polyprotein:G12317T(S4106I))|(ORF1a_polyprotein:G12317T(S4106I)) G12590T|(ORF1ab_polyprotein:G12325T(V4109F))|(ORF1a_polyprotein:G12325T(V4109F)) A12618T|(ORF1ab_polyprotein:A12353T(N4118I))|(ORF1a_polyprotein:A12353T(N4118I)) C12624A|(ORF1ab_polyprotein:C12359A(P4120H))|(ORF1a_polyprotein:C12359A(P4120H)) C12651A|(ORF1ab_polyprotein:C12386A(T4129K))|(ORF1a_polyprotein:C12386A(T4129K)) G12653T|(ORF1ab_polyprotein:G12388T(A4130S))|(ORF1a_polyprotein:G12388T(A4130S)) C12672A|(ORF1ab_polyprotein:C12407A(A4136D))|(ORF1a_polyprotein:C12407A(A4136D)) C12710A|(ORF1ab_polyprotein:C12445A(L4149I))|(ORF1a_polyprotein:C12445A(L4149I)) C12716A|(ORF1ab_polyprotein:CAG12451-12453ATG(Q4151M))|(ORF1a_polyprotein:CAG12451-12453ATG(Q4151M)) A12717T|(ORF1ab_polyprotein:CAG12451-12453ATG(Q4151M))|(ORF1a_polyprotein:CAG12451-12453ATG(Q4151M)) G12721T|(ORF1ab_polyprotein:G12456T(M4152I))|(ORF1a_polyprotein:G12456T(M4152I)) C12723A|(ORF1ab_polyprotein:C12458A(S4153Y))|(ORF1a_polyprotein:C12458A(S4153Y)) A12746T|(ORF1ab_polyprotein:A12481T(T4161S))|(ORF1a_polyprotein:A12481T(T4161S)) G12758T|(ORF1ab_polyprotein:G12493T(D4165Y))|(ORF1a_polyprotein:G12493T(D4165Y)) C12763A|(ORF1ab_polyprotein:C12498A(D4166E))|(ORF1a_polyprotein:C12498A(D4166E)) 12802	2	0
22798 C22879A|(surface_glycoprotein:C1317A(N439K)) C22978A|(surface_glycoprotein:C1416A(I472I)) G23012T|(surface_glycoprotein:G1450T(E484*)) T23031A|(surface_glycoprotein:T1469A(F490Y)) C23034A|(surface_glycoprotein:C1472A(P491H)) 23048	2	0.003
19549 A19742T|(ORF1ab_polyprotein:A19478T(E6493V)) A19757T|(ORF1ab_polyprotein:A19493T(K6498I)) C19763A|(ORF1ab_polyprotein:C19499A(T6500K)) G19780T|(ORF1ab_polyprotein:GCA19516-19518TAA(A6506*)) C19781A|(ORF1ab_polyprotein:GCA19516-19518TAA(A6506*)) 19799	2	0.001
22965 G22973T|(surface_glycoprotein:G1411T(E471*)) G23025T|(surface_glycoprotein:G1463T(C488F)) C23034A|(surface_glycoprotein:C1472A(P491H)) C23039A|(surface_glycoprotein:C1477A(Q493K)) C23043A|(surface_glycoprotein:C1481A(S494*)) C23057A|(surface_glycoprotein:C1495A(P499T)) G23072T|(surface_glycoprotein:G1510T(G504C)) C23082A|(surface_glycoprotein:C1520A(P507Q)) C23099A|(surface_glycoprotein:C1537A(L513I)) 23212	2	0.003
/mnt/d/SRA/SARS2/Wastewater/FromWI/unique_seqs_2023_03_03/247/SRR20698910.SARS2.wg_unique_seqs.tsv.gz
SRR20698910	PRJNA762073	SAMN28667567	WSDA_GT	2022-05-09	USA: Washington,	14470
22743 G22775A|(surface_glycoprotein:G1213A(D405N)) A22786C|(surface_glycoprotein:A1224C(R408S)) G22813T|(surface_glycoprotein:G1251T(K417N)) T22882G|(surface_glycoprotein:T1320G(N440K)) G22992A|(surface_glycoprotein:G1430A(S477N)) C22995A|(surface_glycoprotein:C1433A(T478K)) A23013C|(surface_glycoprotein:A1451C(E484A)) A23040G|(surface_glycoprotein:A1478G(Q493R)) A23055T|(surface_glycoprotein:A1493T(Q498L)) A23063T|(surface_glycoprotein:A1501T(N501Y)) T23075C|(surface_glycoprotein:T1513C(Y505H)) 23310	10	0
23014 A23040G|(surface_glycoprotein:A1478G(Q493R)) A23055T|(surface_glycoprotein:A1493T(Q498L)) A23063T|(surface_glycoprotein:A1501T(N501Y)) T23075C|(surface_glycoprotein:T1513C(Y505H)) 23310	6	0
22743 G22775A|(surface_glycoprotein:G1213A(D405N)) A22786C|(surface_glycoprotein:A1224C(R408S)) G22813T|(surface_glycoprotein:G1251T(K417N)) T22882G|(surface_glycoprotein:T1320G(N440K)) T22917A|(surface_glycoprotein:T1355A(L452Q)) G22992A|(surface_glycoprotein:G1430A(S477N)) C22995A|(surface_glycoprotein:C1433A(T478K)) A23013C|(surface_glycoprotein:A1451C(E484A)) A23040G|(surface_glycoprotein:A1478G(Q493R)) A23055T|(surface_glycoprotein:A1493T(Q498L)) A23063T|(surface_glycoprotein:A1501T(N501Y)) T23075C|(surface_glycoprotein:T1513C(Y505H)) 23310	3	0
22743 G22775A|(surface_glycoprotein:G1213A(D405N)) A22786C|(surface_glycoprotein:A1224C(R408S)) C22792T|(surface_glycoprotein:C1230T(I410I)) G22813T|(surface_glycoprotein:G1251T(K417N)) T22882G|(surface_glycoprotein:T1320G(N440K)) G22992A|(surface_glycoprotein:G1430A(S477N)) C22995A|(surface_glycoprotein:C1433A(T478K)) A23013C|(surface_glycoprotein:A1451C(E484A)) A23040G|(surface_glycoprotein:A1478G(Q493R)) A23055T|(surface_glycoprotein:A1493T(Q498L)) A23063T|(surface_glycoprotein:A1501T(N501Y)) T23075C|(surface_glycoprotein:T1513C(Y505H)) 23310	2	0
23014 A23021C|(surface_glycoprotein:A1459C(N487H)) A23040G|(surface_glycoprotein:A1478G(Q493R)) A23055T|(surface_glycoprotein:A1493T(Q498L)) A23063T|(surface_glycoprotein:A1501T(N501Y)) T23075C|(surface_glycoprotein:T1513C(Y505H)) 23310	2	0
/mnt/d/SRA/SARS2/Wastewater/FromWI/unique_seqs_2023_03_03/234/ERR8610844.SARS2.wg_unique_seqs.tsv.gz
ERR8610844	PRJEB48985	SAMEA13010636	CEMM RESEARCH CENTER FOR MOLECULAR MEDICINE OF THE AUSTRIAN ACADEMY OF SCIENCES	2021-12-12	Austria, 47.9689723110001, 16.242388783,
22886 T22917G|(surface_glycoprotein:T1355G(L452R)) C22995A|(surface_glycoprotein:C1433A(T478K)) T23042C|(surface_glycoprotein:T1480C(S494P)) T23051A|(surface_glycoprotein:TTC1489-1491AAC(F497N)) T23052A|(surface_glycoprotein:TTC1489-1491AAC(F497N)) 23058-insertA|(surface_glycoprotein:1496insertA(499fs)) C23061T|(surface_glycoprotein:C1499T(T500I)) A23064G|(surface_glycoprotein:A1502G(N501S)) T23068-23068del|(surface_glycoprotein:1506-1506del(502fs)) 23073	2	0
22800 T22917G|(surface_glycoprotein:T1355G(L452R)) C22995A|(surface_glycoprotein:C1433A(T478K)) T23042C|(surface_glycoprotein:T1480C(S494P)) T23051A|(surface_glycoprotein:TTC1489-1491AAC(F497N)) T23052A|(surface_glycoprotein:TTC1489-1491AAC(F497N)) 23058-insertA|(surface_glycoprotein:1496insertA(499fs)) C23061T|(surface_glycoprotein:C1499T(T500I)) A23064G|(surface_glycoprotein:A1502G(N501S)) T23068-23068del|(surface_glycoprotein:1506-1506del(502fs)) 23073	2	0
22936 C22995A|(surface_glycoprotein:C1433A(T478K)) T23042C|(surface_glycoprotein:T1480C(S494P)) T23051A|(surface_glycoprotein:TTC1489-1491AAC(F497N)) T23052A|(surface_glycoprotein:TTC1489-1491AAC(F497N)) 23058-insertA|(surface_glycoprotein:1496insertA(499fs)) C23061T|(surface_glycoprotein:C1499T(T500I)) A23064G|(surface_glycoprotein:A1502G(N501S)) T23068-23068del|(surface_glycoprotein:1506-1506del(502fs)) 23073	2	0
22928 C22995A|(surface_glycoprotein:C1433A(T478K)) T23042C|(surface_glycoprotein:T1480C(S494P)) T23051A|(surface_glycoprotein:TTC1489-1491AAC(F497N)) T23052A|(surface_glycoprotein:TTC1489-1491AAC(F497N)) 23058-insertA|(surface_glycoprotein:1496insertA(499fs)) C23061T|(surface_glycoprotein:C1499T(T500I)) A23064G|(surface_glycoprotein:A1502G(N501S)) T23068-23068del|(surface_glycoprotein:1506-1506del(502fs)) 23073	2	0
22946 C22995A|(surface_glycoprotein:C1433A(T478K)) T23042C|(surface_glycoprotein:T1480C(S494P)) 23052-insertGG|(surface_glycoprotein:TTC1489-1491TGGTAAinsert(F497W*insert)) 23053-insertAA|(surface_glycoprotein:TTC1489-1491TGGTAAinsert(F497W*insert)) 23058-insertA|(surface_glycoprotein:1496insertA(499fs)) C23061T|(surface_glycoprotein:C1499T(T500I)) A23064G|(surface_glycoprotein:A1502G(N501S)) T23068-23068del|(surface_glycoprotein:1506-1506del(502fs)) 23073	2	0
22750 T22884G|(surface_glycoprotein:T1322G(L441R)) A22892C|(surface_glycoprotein:A1330C(K444Q)) T22896G|(surface_glycoprotein:T1334G(V445G)) 22900	2	0
22751 T22884G|(surface_glycoprotein:T1322G(L441R)) T22896G|(surface_glycoprotein:T1334G(V445G)) 22901	2	0
23036 C23039A|(surface_glycoprotein:C1477A(Q493K)) T23042C|(surface_glycoprotein:T1480C(S494P)) 23302	2	0
/mnt/d/SRA/SARS2/Wastewater/FromWI/unique_seqs_2023_03_03/234/ERR8777523.SARS2.wg_unique_seqs.tsv.gz
ERR8777523	PRJEB48985	SAMEA13165950	CEMM RESEARCH CENTER FOR MOLECULAR MEDICINE OF THE AUSTRIAN ACADEMY OF SCIENCES	2021-09-22	Austria, 47.4632166960001, 12.826643527,
16749 C16757T|(ORF1ab_polyprotein:C16493T(P5498L)) 17152	6	0
16417 C16466T|(ORF1ab_polyprotein:C16202T(P5401L)) C16757T|(ORF1ab_polyprotein:C16493T(P5498L)) 16833	3	0
22799 T22917G|(surface_glycoprotein:T1355G(L452R)) G22992T|(surface_glycoprotein:G1430T(S477I)) C22995A|(surface_glycoprotein:C1433A(T478K)) C23058A|(surface_glycoprotein:C1496A(P499H)) A23064C|(surface_glycoprotein:A1502C(N501T)) 23212	2	0
/mnt/d/SRA/SARS2/Wastewater/FromWI/unique_seqs_2023_03_03/234/ERR8777534.SARS2.wg_unique_seqs.tsv.gz
ERR8777534	PRJEB48985	SAMEA13165961	CEMM RESEARCH CENTER FOR MOLECULAR MEDICINE OF THE AUSTRIAN ACADEMY OF SCIENCES	2021-09-19	Austria, 46.779581137, 13.5190116100001,
22799 T22917G|(surface_glycoprotein:T1355G(L452R)) C22995A|(surface_glycoprotein:C1433A(T478K)) G23049T|(surface_glycoprotein:G1487T(G496V)) A23064C|(surface_glycoprotein:A1502C(N501T)) 23212	8	0
22798 T22917G|(surface_glycoprotein:T1355G(L452R)) C22995A|(surface_glycoprotein:C1433A(T478K)) G23049T|(surface_glycoprotein:G1487T(G496V)) A23064C|(surface_glycoprotein:A1502C(N501T)) 23212	5	0
16749 C16757T|(ORF1ab_polyprotein:C16493T(P5498L)) 17152	5	0
22799 T22917G|(surface_glycoprotein:T1355G(L452R)) C22995A|(surface_glycoprotein:C1433A(T478K)) G23049T|(surface_glycoprotein:G1487T(G496V)) A23056C|(surface_glycoprotein:A1494C(Q498H)) 23212	3	0
22799 T22917G|(surface_glycoprotein:T1355G(L452R)) C22995A|(surface_glycoprotein:C1433A(T478K)) T23010C|(surface_glycoprotein:T1448C(V483A)) G23049T|(surface_glycoprotein:G1487T(G496V)) 23212	2	0
22962 C22995A|(surface_glycoprotein:C1433A(T478K)) G23049T|(surface_glycoprotein:G1487T(G496V)) A23064C|(surface_glycoprotein:A1502C(N501T)) 23212	2	0
/mnt/d/SRA/SARS2/Wastewater/FromWI/unique_seqs_2023_03_03/234/SRR20318874.SARS2.wg_unique_seqs.tsv.gz
SRR20318874	PRJNA762073	SAMN29670930	WSDA_GT	2022-06-09	USA: Washington,	9975
22743 G22775A|(surface_glycoprotein:G1213A(D405N)) A22786C|(surface_glycoprotein:A1224C(R408S)) G22813T|(surface_glycoprotein:G1251T(K417N)) T22882G|(surface_glycoprotein:T1320G(N440K)) T22917G|(surface_glycoprotein:T1355G(L452R)) G22992A|(surface_glycoprotein:G1430A(S477N)) C22995A|(surface_glycoprotein:C1433A(T478K)) A23013C|(surface_glycoprotein:A1451C(E484A)) T23018G|(surface_glycoprotein:T1456G(F486V)) A23055T|(surface_glycoprotein:A1493T(Q498L)) A23063T|(surface_glycoprotein:A1501T(N501Y)) T23075C|(surface_glycoprotein:T1513C(Y505H)) 23310	4	0
22743 G22775A|(surface_glycoprotein:G1213A(D405N)) A22786C|(surface_glycoprotein:A1224C(R408S)) G22813T|(surface_glycoprotein:G1251T(K417N)) T22882G|(surface_glycoprotein:T1320G(N440K)) T22917A|(surface_glycoprotein:T1355A(L452Q)) G22992A|(surface_glycoprotein:G1430A(S477N)) C22995A|(surface_glycoprotein:C1433A(T478K)) A23013C|(surface_glycoprotein:A1451C(E484A)) A23040G|(surface_glycoprotein:A1478G(Q493R)) A23055T|(surface_glycoprotein:A1493T(Q498L)) A23063T|(surface_glycoprotein:A1501T(N501Y)) T23075C|(surface_glycoprotein:T1513C(Y505H)) 23310	2	0
22743 G22775A|(surface_glycoprotein:G1213A(D405N)) A22786C|(surface_glycoprotein:A1224C(R408S)) G22813T|(surface_glycoprotein:G1251T(K417N)) T22882G|(surface_glycoprotein:T1320G(N440K)) T22917A|(surface_glycoprotein:T1355A(L452Q)) G22992A|(surface_glycoprotein:G1430A(S477N)) C22995A|(surface_glycoprotein:C1433A(T478K)) A23013C|(surface_glycoprotein:A1451C(E484A)) A23040G|(surface_glycoprotein:A1478G(Q493R)) A23055T|(surface_glycoprotein:A1493T(Q498L)) A23063T|(surface_glycoprotein:A1501T(N501Y)) T23075C|(surface_glycoprotein:T1513C(Y505H)) 23309	2	0
16566 C16757T|(ORF1ab_polyprotein:C16493T(P5498L)) 16865	2	0
22743 G22775A|(surface_glycoprotein:G1213A(D405N)) A22786C|(surface_glycoprotein:A1224C(R408S)) C22792T|(surface_glycoprotein:C1230T(I410I)) T22795C|(surface_glycoprotein:T1233C(A411A)) G22813T|(surface_glycoprotein:G1251T(K417N)) T22882G|(surface_glycoprotein:T1320G(N440K)) C22916A|(surface_glycoprotein:C1354A(L452M)) G22992A|(surface_glycoprotein:G1430A(S477N)) C22995A|(surface_glycoprotein:C1433A(T478K)) A23013C|(surface_glycoprotein:A1451C(E484A)) A23040G|(surface_glycoprotein:A1478G(Q493R)) A23055T|(surface_glycoprotein:A1493T(Q498L)) A23063T|(surface_glycoprotein:A1501T(N501Y)) T23075C|(surface_glycoprotein:T1513C(Y505H)) 23310	2	0
22743 G22775A|(surface_glycoprotein:G1213A(D405N)) A22786C|(surface_glycoprotein:A1224C(R408S)) A22812T|(surface_glycoprotein:AAG1249-1251ATT(K417I)) G22813T|(surface_glycoprotein:AAG1249-1251ATT(K417I)) T22882G|(surface_glycoprotein:T1320G(N440K)) G22992A|(surface_glycoprotein:G1430A(S477N)) C22995A|(surface_glycoprotein:C1433A(T478K)) A23013C|(surface_glycoprotein:A1451C(E484A)) A23040G|(surface_glycoprotein:A1478G(Q493R)) A23055T|(surface_glycoprotein:A1493T(Q498L)) A23063T|(surface_glycoprotein:A1501T(N501Y)) T23075C|(surface_glycoprotein:T1513C(Y505H)) 23310	2	0
22743 G22775A|(surface_glycoprotein:G1213A(D405N)) A22786C|(surface_glycoprotein:A1224C(R408S)) G22813T|(surface_glycoprotein:G1251T(K417N)) T22882G|(surface_glycoprotein:T1320G(N440K)) T22917A|(surface_glycoprotein:T1355A(L452Q)) G22992A|(surface_glycoprotein:G1430A(S477N)) C22995A|(surface_glycoprotein:C1433A(T478K)) A23013C|(surface_glycoprotein:A1451C(E484A)) 23030-insertT|(surface_glycoprotein:1468insertT(490fs)) A23040G|(surface_glycoprotein:A1478G(Q493R)) A23055T|(surface_glycoprotein:A1493T(Q498L)) A23063T|(surface_glycoprotein:A1501T(N501Y)) T23075C|(surface_glycoprotein:T1513C(Y505H)) 23310	2	0
/mnt/d/SRA/SARS2/Wastewater/FromWI/unique_seqs_2023_03_03/267/ERR7426164.SARS2.wg_unique_seqs.tsv.gz
ERR7426164	PRJEB48985	SAMEA10801735	CEMM RESEARCH CENTER FOR MOLECULAR MEDICINE OF THE AUSTRIAN ACADEMY OF SCIENCES	2020-10-29	Austria, 47.65417413, 13.122223,
22798 C22879A|(surface_glycoprotein:C1317A(N439K)) A23064C|(surface_glycoprotein:A1502C(N501T)) 23265	62	0
22798 C22879A|(surface_glycoprotein:C1317A(N439K)) A23013T|(surface_glycoprotein:A1451T(E484V)) 23265	26	0
22798 C22879A|(surface_glycoprotein:C1317A(N439K)) A23064C|(surface_glycoprotein:A1502C(N501T)) 23262	24	0
22798 C22879A|(surface_glycoprotein:C1317A(N439K)) A23064C|(surface_glycoprotein:A1502C(N501T)) 23264	21	0
22798 C22879A|(surface_glycoprotein:C1317A(N439K)) A23014T|(surface_glycoprotein:A1452T(E484D)) 23265	11	0
22798 C22879A|(surface_glycoprotein:C1317A(N439K)) A23014C|(surface_glycoprotein:A1452C(E484D)) 23265	10	0
22798 C22879A|(surface_glycoprotein:C1317A(N439K)) A23056C|(surface_glycoprotein:A1494C(Q498H)) 23265	8	0
22798 C22879A|(surface_glycoprotein:C1317A(N439K)) C23058A|(surface_glycoprotein:C1496A(P499H)) 23265	8	0
22798 C22879A|(surface_glycoprotein:C1317A(N439K)) C23039A|(surface_glycoprotein:C1477A(Q493K)) 23048	7	0
22798 C22879A|(surface_glycoprotein:C1317A(N439K)) T22896G|(surface_glycoprotein:T1334G(V445G)) 23265	7	0
22798 C22879A|(surface_glycoprotein:C1317A(N439K)) A23014T|(surface_glycoprotein:A1452T(E484D)) 23048	6	0
22798 C22879A|(surface_glycoprotein:C1317A(N439K)) G23049T|(surface_glycoprotein:G1487T(G496V)) 23265	6	0
22798 C22879A|(surface_glycoprotein:C1317A(N439K)) A23064C|(surface_glycoprotein:A1502C(N501T)) 23263	5	0
22798 C22879A|(surface_glycoprotein:C1317A(N439K)) A23013T|(surface_glycoprotein:A1451T(E484V)) 23264	5	0
22798 C22879A|(surface_glycoprotein:C1317A(N439K)) A23055T|(surface_glycoprotein:A1493T(Q498L)) 23265	5	0
/mnt/d/SRA/SARS2/Wastewater/FromWI/unique_seqs_2023_03_03/267/SRR14758606.SARS2.wg_unique_seqs.tsv.gz
SRR14758606	PRJNA735936	SAMN19604728	University of Louisville	2021-02-25	USA: Kentucky,
23049 A23055T|(surface_glycoprotein:A1493T(Q498L)) 23197	5	0
16731 C16757T|(ORF1ab_polyprotein:C16493T(P5498L)) 16875	4	0
16654 C16757T|(ORF1ab_polyprotein:C16493T(P5498L)) 16875	4	0
16654 C16757T|(ORF1ab_polyprotein:C16493T(P5498L)) 16796	2	0
/mnt/d/SRA/SARS2/Wastewater/FromWI/unique_seqs_2023_03_03/267/ERR9861677.SARS2.wg_unique_seqs.tsv.gz
ERR9861677	PRJEB44932	SAMEA110149197	Swiss Institute of Bioinformatics, Switzerland	2021-08-27	Switzerland, 46.8707, 9.5293, GR - Chur - ARA Chur,
1574 C1710A|(ORF1ab_polyprotein:C1445A(A482D))|(ORF1a_polyprotein:C1445A(A482D)) C1758T|(ORF1ab_polyprotein:C1493T(A498V))|(ORF1a_polyprotein:C1493T(A498V)) 1964	6	0
22799 T22917G|(surface_glycoprotein:T1355G(L452R)) C22995A|(surface_glycoprotein:C1433A(T478K)) A23055T|(surface_glycoprotein:A1493T(Q498L)) 23212	2	0
22263 C22445A|(surface_glycoprotein:C883A(P295T)) G22493T|(surface_glycoprotein:G931T(G311*)) 22512	2	0
16749 C16757T|(ORF1ab_polyprotein:C16493T(P5498L)) 17152	2	0
/mnt/d/SRA/SARS2/Wastewater/FromWI/unique_seqs_2023_03_03/300/SRR14758595.SARS2.wg_unique_seqs.tsv.gz
SRR14758595	PRJNA735936	SAMN19604729	University of Louisville	2021-02-25	USA: Kentucky,
16654 C16757T|(ORF1ab_polyprotein:C16493T(P5498L)) 16875	7	0
16731 C16757T|(ORF1ab_polyprotein:C16493T(P5498L)) 16875	5	0
16570 C16757T|(ORF1ab_polyprotein:C16493T(P5498L)) 16796	3	0
16735 C16757T|(ORF1ab_polyprotein:C16493T(P5498L)) 16875	2	0
22948 G23049T|(surface_glycoprotein:G1487T(G496V)) C23054A|(surface_glycoprotein:C1492A(Q498K)) 23095	2	0
22948 A23055T|(surface_glycoprotein:A1493T(Q498L)) A23080T|(surface_glycoprotein:A1518T(Q506H)) 23094	2	0
22948 A23055T|(surface_glycoprotein:A1493T(Q498L)) 23094	2	0
22851 A23055T|(surface_glycoprotein:A1493T(Q498L)) 23097	2	0
/mnt/d/SRA/SARS2/Wastewater/FromWI/unique_seqs_2023_03_03/300/SRR20680164.SARS2.wg_unique_seqs.tsv.gz
SRR20680164	PRJNA839090	SAMN30004441	Biobot Analytics	2022-07-10/2022-07-11	USA: Texas,	140000
16720 C16757T|(ORF1ab_polyprotein:C16493T(P5498L)) 16825	4	0
16700 C16757T|(ORF1ab_polyprotein:C16493T(P5498L)) 16800	3	0
16749 C16757T|(ORF1ab_polyprotein:C16493T(P5498L)) 16849	3	0
16754 C16757T|(ORF1ab_polyprotein:C16493T(P5498L)) 16869	2	0
/mnt/d/SRA/SARS2/Wastewater/FromWI/unique_seqs_2023_03_03/300/SRR20680132.SARS2.wg_unique_seqs.tsv.gz
SRR20680132	PRJNA839090	SAMN30004470	Biobot Analytics	2022-07-10/2022-07-11	USA: New York,	848328
16710 C16757T|(ORF1ab_polyprotein:C16493T(P5498L)) 16810	3	0
16720 C16757T|(ORF1ab_polyprotein:C16493T(P5498L)) 16820	3	0
16705 C16757T|(ORF1ab_polyprotein:C16493T(P5498L)) 16869	2	0
16705 C16757T|(ORF1ab_polyprotein:C16493T(P5498L)) 16805	2	0
/mnt/d/SRA/SARS2/Wastewater/FromWI/unique_seqs_2023_03_03/300/SRR20680199.SARS2.wg_unique_seqs.tsv.gz
SRR20680199	PRJNA839090	SAMN30004552	Biobot Analytics	2022-07-14	USA: New Mexico,	13179
16720 C16757T|(ORF1ab_polyprotein:C16493T(P5498L)) 16820	8	0
16749 C16757T|(ORF1ab_polyprotein:C16493T(P5498L)) 16849	5	0
16700 C16757T|(ORF1ab_polyprotein:C16493T(P5498L)) 16800	4	0
16710 C16757T|(ORF1ab_polyprotein:C16493T(P5498L)) 16810	3	0
16710 C16757T|(ORF1ab_polyprotein:C16493T(P5498L)) 16809	2	0
16733 C16757T|(ORF1ab_polyprotein:C16493T(P5498L)) 16833	2	0
/mnt/d/SRA/SARS2/Wastewater/FromWI/unique_seqs_2023_03_03/300/SRR20681684.SARS2.wg_unique_seqs.tsv.gz
SRR20681684	PRJNA735936	SAMN30006261	University of Louisville	2022-05-30	USA: Kentucky,	10739
22948 G22992A|(surface_glycoprotein:G1430A(S477N)) C22995A|(surface_glycoprotein:C1433A(T478K)) A23013C|(surface_glycoprotein:A1451C(E484A)) T23018G|(surface_glycoprotein:T1456G(F486V)) A23055T|(surface_glycoprotein:A1493T(Q498L)) A23063T|(surface_glycoprotein:A1501T(N501Y)) T23075C|(surface_glycoprotein:T1513C(Y505H)) 23096	11	0
22948 G22992A|(surface_glycoprotein:G1430A(S477N)) C22995A|(surface_glycoprotein:C1433A(T478K)) A23013C|(surface_glycoprotein:A1451C(E484A)) A23040G|(surface_glycoprotein:A1478G(Q493R)) A23055T|(surface_glycoprotein:A1493T(Q498L)) A23063T|(surface_glycoprotein:A1501T(N501Y)) T23075C|(surface_glycoprotein:T1513C(Y505H)) 23096	7	0
22948 G22992A|(surface_glycoprotein:G1430A(S477N)) C22995A|(surface_glycoprotein:C1433A(T478K)) A23013C|(surface_glycoprotein:A1451C(E484A)) T23018G|(surface_glycoprotein:T1456G(F486V)) A23055T|(surface_glycoprotein:A1493T(Q498L)) A23063T|(surface_glycoprotein:A1501T(N501Y)) T23075C|(surface_glycoprotein:T1513C(Y505H)) 23095	5	0
22948 G22992A|(surface_glycoprotein:G1430A(S477N)) C22995A|(surface_glycoprotein:C1433A(T478K)) A23013C|(surface_glycoprotein:A1451C(E484A)) A23040G|(surface_glycoprotein:A1478G(Q493R)) A23055T|(surface_glycoprotein:A1493T(Q498L)) A23063T|(surface_glycoprotein:A1501T(N501Y)) T23075C|(surface_glycoprotein:T1513C(Y505H)) 23095	3	0
16654 C16757T|(ORF1ab_polyprotein:C16493T(P5498L)) 16802	3	0
23049 A23055T|(surface_glycoprotein:A1493T(Q498L)) A23063T|(surface_glycoprotein:A1501T(N501Y)) T23075C|(surface_glycoprotein:T1513C(Y505H)) 23197	2	0
22948 G22992A|(surface_glycoprotein:G1430A(S477N)) C22995A|(surface_glycoprotein:C1433A(T478K)) A23013C|(surface_glycoprotein:A1451C(E484A)) T23018G|(surface_glycoprotein:T1456G(F486V)) C23034A|(surface_glycoprotein:C1472A(P491H)) A23055T|(surface_glycoprotein:A1493T(Q498L)) A23063T|(surface_glycoprotein:A1501T(N501Y)) T23075C|(surface_glycoprotein:T1513C(Y505H)) 23096	2	0
/mnt/d/SRA/SARS2/Wastewater/FromWI/unique_seqs_2023_03_03/300/ERR5922168.SARS2.wg_unique_seqs.tsv.gz
ERR5922168	PRJEB44932	SAMEA8745766	Swiss Institute of Bioinformatics, Switzerland	2021-03-09	Switzerland, 46.5202, 6.5929, VD - Lausanne - STEP Vidy,
22799 G22992A|(surface_glycoprotein:G1430A(S477N)) A23055T|(surface_glycoprotein:A1493T(Q498L)) 23212	5	0
22799 G22992A|(surface_glycoprotein:G1430A(S477N)) A23055T|(surface_glycoprotein:A1493T(Q498L)) 23214	2	0
22799 G22869A|(surface_glycoprotein:G1307A(W436*)) G22992A|(surface_glycoprotein:G1430A(S477N)) C22998T|(surface_glycoprotein:C1436T(P479L)) A23055T|(surface_glycoprotein:A1493T(Q498L)) 23212	2	0
22798 G22901T|(surface_glycoprotein:G1339T(G447C)) T22907A|(surface_glycoprotein:T1345A(Y449N)) G22992A|(surface_glycoprotein:G1430A(S477N)) 23212	2	0
22798 G22894C|(surface_glycoprotein:G1332C(K444N)) G22901T|(surface_glycoprotein:G1339T(G447C)) T22913A|(surface_glycoprotein:T1351A(Y451N)) G22918C|(surface_glycoprotein:G1356C(L452L)) G22992A|(surface_glycoprotein:G1430A(S477N)) 23212	2	0
22962 T22966G|(surface_glycoprotein:T1404G(I468M)) A22976C|(surface_glycoprotein:A1414C(I472L)) G22992A|(surface_glycoprotein:G1430A(S477N)) C22998T|(surface_glycoprotein:C1436T(P479L)) A23064C|(surface_glycoprotein:A1502C(N501T)) 23212	2	0
22798 T22884G|(surface_glycoprotein:T1322G(L441R)) G22992A|(surface_glycoprotein:G1430A(S477N)) C22998T|(surface_glycoprotein:C1436T(P479L)) A23064C|(surface_glycoprotein:A1502C(N501T)) 23212	2	0
/mnt/d/SRA/SARS2/Wastewater/FromWI/unique_seqs_2023_03_03/300/SRR20681672.SARS2.wg_unique_seqs.tsv.gz
SRR20681672	PRJNA735936	SAMN30006271	University of Louisville	2022-06-06	USA: Kentucky,	295910
22948 G22992A|(surface_glycoprotein:G1430A(S477N)) C22995A|(surface_glycoprotein:C1433A(T478K)) A23013C|(surface_glycoprotein:A1451C(E484A)) A23040G|(surface_glycoprotein:A1478G(Q493R)) A23055T|(surface_glycoprotein:A1493T(Q498L)) A23063T|(surface_glycoprotein:A1501T(N501Y)) T23075C|(surface_glycoprotein:T1513C(Y505H)) 23096	14	0
16727 C16757T|(ORF1ab_polyprotein:C16493T(P5498L)) 16875	5	0
22948 G22992A|(surface_glycoprotein:G1430A(S477N)) C22995A|(surface_glycoprotein:C1433A(T478K)) A23013C|(surface_glycoprotein:A1451C(E484A)) A23040G|(surface_glycoprotein:A1478G(Q493R)) A23055T|(surface_glycoprotein:A1493T(Q498L)) A23063T|(surface_glycoprotein:A1501T(N501Y)) T23075C|(surface_glycoprotein:T1513C(Y505H)) 23095	4	0
16735 C16757T|(ORF1ab_polyprotein:C16493T(P5498L)) 16883	2	0
22851 T22882G|(surface_glycoprotein:T1320G(N440K)) T22917A|(surface_glycoprotein:T1355A(L452Q)) G22992A|(surface_glycoprotein:G1430A(S477N)) C22995A|(surface_glycoprotein:C1433A(T478K)) A23013C|(surface_glycoprotein:A1451C(E484A)) A23040G|(surface_glycoprotein:A1478G(Q493R)) A23055T|(surface_glycoprotein:A1493T(Q498L)) A23063T|(surface_glycoprotein:A1501T(N501Y)) T23075C|(surface_glycoprotein:T1513C(Y505H)) 23097	2	0
22948 G22992A|(surface_glycoprotein:G1430A(S477N)) C22995A|(surface_glycoprotein:C1433A(T478K)) A23013C|(surface_glycoprotein:A1451C(E484A)) A23040G|(surface_glycoprotein:A1478G(Q493R)) A23055T|(surface_glycoprotein:A1493T(Q498L)) C23058A|(surface_glycoprotein:C1496A(P499H)) A23063T|(surface_glycoprotein:A1501T(N501Y)) T23075C|(surface_glycoprotein:T1513C(Y505H)) 23096	2	0
/mnt/d/SRA/SARS2/Wastewater/FromWI/unique_seqs_2023_03_03/300/SRR20822850.SARS2.wg_unique_seqs.tsv.gz
SRR20822850	PRJNA839090	SAMN30133246	Biobot Analytics	2022-07-21	USA: New Mexico,	5852
23007 A23013C|(surface_glycoprotein:A1451C(E484A)) T23018G|(surface_glycoprotein:T1456G(F486V)) A23055T|(surface_glycoprotein:A1493T(Q498L)) A23063T|(surface_glycoprotein:A1501T(N501Y)) T23075C|(surface_glycoprotein:T1513C(Y505H)) 23107	7	0.005
23049 A23055T|(surface_glycoprotein:A1493T(Q498L)) A23063T|(surface_glycoprotein:A1501T(N501Y)) T23075C|(surface_glycoprotein:T1513C(Y505H)) 23149	7	0.003
22959 G22992A|(surface_glycoprotein:G1430A(S477N)) C22995A|(surface_glycoprotein:C1433A(T478K)) A23013C|(surface_glycoprotein:A1451C(E484A)) T23018G|(surface_glycoprotein:T1456G(F486V)) A23055T|(surface_glycoprotein:A1493T(Q498L)) 23059	7	0.01
23041 A23055T|(surface_glycoprotein:A1493T(Q498L)) A23063T|(surface_glycoprotein:A1501T(N501Y)) T23075C|(surface_glycoprotein:T1513C(Y505H)) 23141	6	0.003
23033 A23055T|(surface_glycoprotein:A1493T(Q498L)) A23063T|(surface_glycoprotein:A1501T(N501Y)) T23075C|(surface_glycoprotein:T1513C(Y505H)) 23133	5	0.003
22962 G22992A|(surface_glycoprotein:G1430A(S477N)) C22995A|(surface_glycoprotein:C1433A(T478K)) A23013C|(surface_glycoprotein:A1451C(E484A)) T23018G|(surface_glycoprotein:T1456G(F486V)) A23055T|(surface_glycoprotein:A1493T(Q498L)) 23062	4	0.005
16720 C16757T|(ORF1ab_polyprotein:C16493T(P5498L)) 16820	4	0
23001 A23013C|(surface_glycoprotein:A1451C(E484A)) T23018G|(surface_glycoprotein:T1456G(F486V)) A23055T|(surface_glycoprotein:A1493T(Q498L)) A23063T|(surface_glycoprotein:A1501T(N501Y)) T23075C|(surface_glycoprotein:T1513C(Y505H)) 23101	3	0.002
22999 A23013C|(surface_glycoprotein:A1451C(E484A)) T23018G|(surface_glycoprotein:T1456G(F486V)) A23055T|(surface_glycoprotein:A1493T(Q498L)) A23063T|(surface_glycoprotein:A1501T(N501Y)) T23075C|(surface_glycoprotein:T1513C(Y505H)) 23099	3	0.002
23025 A23055T|(surface_glycoprotein:A1493T(Q498L)) A23063T|(surface_glycoprotein:A1501T(N501Y)) T23075C|(surface_glycoprotein:T1513C(Y505H)) 23125	3	0.002
23022 A23055T|(surface_glycoprotein:A1493T(Q498L)) A23063T|(surface_glycoprotein:A1501T(N501Y)) T23075C|(surface_glycoprotein:T1513C(Y505H)) 23122	3	0.002
23041 A23055T|(surface_glycoprotein:A1493T(Q498L)) A23063T|(surface_glycoprotein:A1501T(N501Y)) T23075C|(surface_glycoprotein:T1513C(Y505H)) 23175	3	0.001
16749 C16757T|(ORF1ab_polyprotein:C16493T(P5498L)) 16849	3	0
22978 G22992A|(surface_glycoprotein:G1430A(S477N)) C22995A|(surface_glycoprotein:C1433A(T478K)) A23013C|(surface_glycoprotein:A1451C(E484A)) T23018G|(surface_glycoprotein:T1456G(F486V)) A23055T|(surface_glycoprotein:A1493T(Q498L)) A23063T|(surface_glycoprotein:A1501T(N501Y)) T23075C|(surface_glycoprotein:T1513C(Y505H)) 23149	3	0.003
23015 T23018G|(surface_glycoprotein:T1456G(F486V)) A23055T|(surface_glycoprotein:A1493T(Q498L)) A23063T|(surface_glycoprotein:A1501T(N501Y)) T23075C|(surface_glycoprotein:T1513C(Y505H)) 23115	3	0.002
/mnt/d/SRA/SARS2/Wastewater/FromWI/unique_seqs_2023_03_03/300/SRR20822941.SARS2.wg_unique_seqs.tsv.gz
SRR20822941	PRJNA839090	SAMN30133190	Biobot Analytics	2022-07-19/2022-07-20	USA: Connecticut,	75000
16700 C16757T|(ORF1ab_polyprotein:C16493T(P5498L)) 16800	4	0
16720 C16757T|(ORF1ab_polyprotein:C16493T(P5498L)) 16820	3	0
16749 C16757T|(ORF1ab_polyprotein:C16493T(P5498L)) 16849	3	0
16705 C16757T|(ORF1ab_polyprotein:C16493T(P5498L)) 16805	2	0
/mnt/d/SRA/SARS2/Wastewater/FromWI/unique_seqs_2023_03_03/300/SRR20681668.SARS2.wg_unique_seqs.tsv.gz
SRR20681668	PRJNA735936	SAMN30006274	University of Louisville	2022-06-06	USA: Kentucky,	32460
22948 G22992A|(surface_glycoprotein:G1430A(S477N)) C22995A|(surface_glycoprotein:C1433A(T478K)) A23013C|(surface_glycoprotein:A1451C(E484A)) A23040G|(surface_glycoprotein:A1478G(Q493R)) A23055T|(surface_glycoprotein:A1493T(Q498L)) A23063T|(surface_glycoprotein:A1501T(N501Y)) T23075C|(surface_glycoprotein:T1513C(Y505H)) 23096	25	0
22948 G22992A|(surface_glycoprotein:G1430A(S477N)) C22995A|(surface_glycoprotein:C1433A(T478K)) A23013C|(surface_glycoprotein:A1451C(E484A)) A23040G|(surface_glycoprotein:A1478G(Q493R)) A23055T|(surface_glycoprotein:A1493T(Q498L)) A23063T|(surface_glycoprotein:A1501T(N501Y)) T23075C|(surface_glycoprotein:T1513C(Y505H)) 23095	12	0
16654 C16757T|(ORF1ab_polyprotein:C16493T(P5498L)) 16875	12	0
22948 G22992A|(surface_glycoprotein:G1430A(S477N)) C22995A|(surface_glycoprotein:C1433A(T478K)) A23013C|(surface_glycoprotein:A1451C(E484A)) T23018G|(surface_glycoprotein:T1456G(F486V)) A23055T|(surface_glycoprotein:A1493T(Q498L)) A23063T|(surface_glycoprotein:A1501T(N501Y)) T23075C|(surface_glycoprotein:T1513C(Y505H)) 23096	6	0
16570 C16757T|(ORF1ab_polyprotein:C16493T(P5498L)) 16796	5	0
22948 G22992A|(surface_glycoprotein:G1430A(S477N)) C22995A|(surface_glycoprotein:C1433A(T478K)) A23013C|(surface_glycoprotein:A1451C(E484A)) T23018G|(surface_glycoprotein:T1456G(F486V)) G23049T|(surface_glycoprotein:G1487T(G496V)) A23055G|(surface_glycoprotein:A1493G(Q498R)) C23058A|(surface_glycoprotein:C1496A(P499H)) A23063T|(surface_glycoprotein:A1501T(N501Y)) T23075C|(surface_glycoprotein:T1513C(Y505H)) 23096	5	0
16735 C16757T|(ORF1ab_polyprotein:C16493T(P5498L)) 16875	3	0
22948 G22992A|(surface_glycoprotein:G1430A(S477N)) C22995A|(surface_glycoprotein:C1433A(T478K)) A23013C|(surface_glycoprotein:A1451C(E484A)) T23018G|(surface_glycoprotein:T1456G(F486V)) A23055T|(surface_glycoprotein:A1493T(Q498L)) A23063T|(surface_glycoprotein:A1501T(N501Y)) T23075C|(surface_glycoprotein:T1513C(Y505H)) 23095	3	0
22948 G22992A|(surface_glycoprotein:G1430A(S477N)) C22995A|(surface_glycoprotein:C1433A(T478K)) A23013C|(surface_glycoprotein:A1451C(E484A)) T23018G|(surface_glycoprotein:T1456G(F486V)) G23049T|(surface_glycoprotein:G1487T(G496V)) A23055T|(surface_glycoprotein:A1493T(Q498L)) A23063T|(surface_glycoprotein:A1501T(N501Y)) T23075C|(surface_glycoprotein:T1513C(Y505H)) 23096	3	0
23049 A23055T|(surface_glycoprotein:A1493T(Q498L)) A23063T|(surface_glycoprotein:A1501T(N501Y)) T23075C|(surface_glycoprotein:T1513C(Y505H)) 23197	3	0
22851 T22882G|(surface_glycoprotein:T1320G(N440K)) G22898A|(surface_glycoprotein:G1336A(G446S)) G22992A|(surface_glycoprotein:G1430A(S477N)) C22995A|(surface_glycoprotein:C1433A(T478K)) A23013C|(surface_glycoprotein:A1451C(E484A)) A23040G|(surface_glycoprotein:A1478G(Q493R)) G23048A|(surface_glycoprotein:G1486A(G496S)) A23055T|(surface_glycoprotein:A1493T(Q498L)) A23063T|(surface_glycoprotein:A1501T(N501Y)) T23075C|(surface_glycoprotein:T1513C(Y505H)) 23097	3	0
22851 T22882G|(surface_glycoprotein:T1320G(N440K)) T22917A|(surface_glycoprotein:T1355A(L452Q)) G22992A|(surface_glycoprotein:G1430A(S477N)) C22995A|(surface_glycoprotein:C1433A(T478K)) A23013C|(surface_glycoprotein:A1451C(E484A)) A23040G|(surface_glycoprotein:A1478G(Q493R)) A23055T|(surface_glycoprotein:A1493T(Q498L)) A23063T|(surface_glycoprotein:A1501T(N501Y)) T23075C|(surface_glycoprotein:T1513C(Y505H)) 23097	3	0
22948 G22992A|(surface_glycoprotein:G1430A(S477N)) C22995A|(surface_glycoprotein:C1433A(T478K)) A23013C|(surface_glycoprotein:A1451C(E484A)) T23018G|(surface_glycoprotein:T1456G(F486V)) G23049T|(surface_glycoprotein:G1487T(G496V)) A23055T|(surface_glycoprotein:A1493T(Q498L)) A23063T|(surface_glycoprotein:A1501T(N501Y)) T23075C|(surface_glycoprotein:T1513C(Y505H)) 23095	2	0
22948 G22992A|(surface_glycoprotein:G1430A(S477N)) C22995A|(surface_glycoprotein:C1433A(T478K)) A23013C|(surface_glycoprotein:A1451C(E484A)) T23018G|(surface_glycoprotein:T1456G(F486V)) G23049T|(surface_glycoprotein:G1487T(G496V)) A23055G|(surface_glycoprotein:A1493G(Q498R)) C23057A|(surface_glycoprotein:C1495A(P499T)) A23063T|(surface_glycoprotein:A1501T(N501Y)) T23075C|(surface_glycoprotein:T1513C(Y505H)) 23095	2	0
19642 A19742T|(ORF1ab_polyprotein:A19478T(E6493V)) A19757T|(ORF1ab_polyprotein:A19493T(K6498I)) 19790	2	0
/mnt/d/SRA/SARS2/Wastewater/FromWI/unique_seqs_2023_03_03/300/SRR21010693.SARS2.wg_unique_seqs.tsv.gz
SRR21010693	PRJNA839090	SAMN30246786	Biobot Analytics	2022-07-24/2022-07-25	USA: Kansas,	54985
16720 C16757T|(ORF1ab_polyprotein:C16493T(P5498L)) 16820	4	0
16750 C16757T|(ORF1ab_polyprotein:C16493T(P5498L)) 16850	2	0
16702 C16757T|(ORF1ab_polyprotein:C16493T(P5498L)) 16802	2	0
16749 C16757T|(ORF1ab_polyprotein:C16493T(P5498L)) 16849	2	0
16705 C16757T|(ORF1ab_polyprotein:C16493T(P5498L)) 16805	2	0
16705 C16757T|(ORF1ab_polyprotein:C16493T(P5498L)) 16825	2	0
/mnt/d/SRA/SARS2/Wastewater/FromWI/unique_seqs_2023_03_03/300/SRR21010521.SARS2.wg_unique_seqs.tsv.gz
SRR21010521	PRJNA839090	SAMN30246995	Biobot Analytics	2022-07-28	USA: Vermont,	3000
16708 C16757T|(ORF1ab_polyprotein:C16493T(P5498L)) 16808	3	0
16710 C16757T|(ORF1ab_polyprotein:C16493T(P5498L)) 16810	3	0
16700 C16757T|(ORF1ab_polyprotein:C16493T(P5498L)) 16882	2	0
16705 C16757T|(ORF1ab_polyprotein:C16493T(P5498L)) 16805	2	0
16749 C16757T|(ORF1ab_polyprotein:C16493T(P5498L)) 16849	2	0
16754 C16757T|(ORF1ab_polyprotein:C16493T(P5498L)) 16854	2	0
/mnt/d/SRA/SARS2/Wastewater/FromWI/unique_seqs_2023_03_03/300/SRR20681678.SARS2.wg_unique_seqs.tsv.gz
SRR20681678	PRJNA735936	SAMN30006266	University of Louisville	2022-05-30	USA: Kentucky,	32460
22948 G22992A|(surface_glycoprotein:G1430A(S477N)) C22995A|(surface_glycoprotein:C1433A(T478K)) A23013C|(surface_glycoprotein:A1451C(E484A)) A23040G|(surface_glycoprotein:A1478G(Q493R)) A23055T|(surface_glycoprotein:A1493T(Q498L)) A23063T|(surface_glycoprotein:A1501T(N501Y)) T23075C|(surface_glycoprotein:T1513C(Y505H)) 23096	53	0.001
22948 G22992A|(surface_glycoprotein:G1430A(S477N)) C22995A|(surface_glycoprotein:C1433A(T478K)) A23013C|(surface_glycoprotein:A1451C(E484A)) A23040G|(surface_glycoprotein:A1478G(Q493R)) A23055T|(surface_glycoprotein:A1493T(Q498L)) A23063T|(surface_glycoprotein:A1501T(N501Y)) T23075C|(surface_glycoprotein:T1513C(Y505H)) 23095	41	0
22948 G22988-22988del|(surface_glycoprotein:1426-1426del(476fs)) G22992A|(surface_glycoprotein:G1430A(S477N)) C22995A|(surface_glycoprotein:C1433A(T478K)) A23013C|(surface_glycoprotein:A1451C(E484A)) A23040G|(surface_glycoprotein:A1478G(Q493R)) A23055T|(surface_glycoprotein:A1493T(Q498L)) A23063T|(surface_glycoprotein:A1501T(N501Y)) T23075C|(surface_glycoprotein:T1513C(Y505H)) 23097	13	0
16654 C16757T|(ORF1ab_polyprotein:C16493T(P5498L)) 16802	6	0
16654 C16757T|(ORF1ab_polyprotein:C16493T(P5498L)) 16875	5	0
22948 G22992A|(surface_glycoprotein:G1430A(S477N)) C22995A|(surface_glycoprotein:C1433A(T478K)) A23013C|(surface_glycoprotein:A1451C(E484A)) C23034A|(surface_glycoprotein:C1472A(P491H)) A23040G|(surface_glycoprotein:A1478G(Q493R)) A23055T|(surface_glycoprotein:A1493T(Q498L)) A23063T|(surface_glycoprotein:A1501T(N501Y)) T23075C|(surface_glycoprotein:T1513C(Y505H)) 23096	4	0
22948 G22992A|(surface_glycoprotein:G1430A(S477N)) C22995A|(surface_glycoprotein:C1433A(T478K)) A23013C|(surface_glycoprotein:A1451C(E484A)) T23018G|(surface_glycoprotein:T1456G(F486V)) A23055T|(surface_glycoprotein:A1493T(Q498L)) A23063T|(surface_glycoprotein:A1501T(N501Y)) T23075C|(surface_glycoprotein:T1513C(Y505H)) 23096	4	0
22851 T22882G|(surface_glycoprotein:T1320G(N440K)) T22917A|(surface_glycoprotein:T1355A(L452Q)) G22992A|(surface_glycoprotein:G1430A(S477N)) C22995A|(surface_glycoprotein:C1433A(T478K)) A23013C|(surface_glycoprotein:A1451C(E484A)) A23040G|(surface_glycoprotein:A1478G(Q493R)) A23055T|(surface_glycoprotein:A1493T(Q498L)) A23063T|(surface_glycoprotein:A1501T(N501Y)) T23075C|(surface_glycoprotein:T1513C(Y505H)) 23097	4	0
16735 C16757T|(ORF1ab_polyprotein:C16493T(P5498L)) 16883	3	0
22851 T22882G|(surface_glycoprotein:T1320G(N440K)) T22917G|(surface_glycoprotein:T1355G(L452R)) G22992A|(surface_glycoprotein:G1430A(S477N)) C22995A|(surface_glycoprotein:C1433A(T478K)) A23013C|(surface_glycoprotein:A1451C(E484A)) T23018G|(surface_glycoprotein:T1456G(F486V)) A23055T|(surface_glycoprotein:A1493T(Q498L)) A23063T|(surface_glycoprotein:A1501T(N501Y)) T23075C|(surface_glycoprotein:T1513C(Y505H)) 23097	3	0
22948 G22992A|(surface_glycoprotein:G1430A(S477N)) C22995A|(surface_glycoprotein:C1433A(T478K)) A23013C|(surface_glycoprotein:A1451C(E484A)) A23040G|(surface_glycoprotein:A1478G(Q493R)) A23055T|(surface_glycoprotein:A1493T(Q498L)) A23063T|(surface_glycoprotein:A1501T(N501Y)) T23075C|(surface_glycoprotein:T1513C(Y505H)) C23078A|(surface_glycoprotein:C1516A(Q506K)) 23096	3	0
22948 G22992A|(surface_glycoprotein:G1430A(S477N)) C22995A|(surface_glycoprotein:C1433A(T478K)) A23013C|(surface_glycoprotein:A1451C(E484A)) A23040G|(surface_glycoprotein:A1478G(Q493R)) A23055T|(surface_glycoprotein:A1493T(Q498L)) A23063T|(surface_glycoprotein:A1501T(N501Y)) T23075C|(surface_glycoprotein:TAC1513-1515CTC(Y505L)) A23076T|(surface_glycoprotein:TAC1513-1515CTC(Y505L)) 23096	3	0
16727 C16757T|(ORF1ab_polyprotein:C16493T(P5498L)) 16875	2	0
22948 G22992A|(surface_glycoprotein:G1430A(S477N)) C22995A|(surface_glycoprotein:C1433A(T478K)) A23013C|(surface_glycoprotein:A1451C(E484A)) T23018G|(surface_glycoprotein:T1456G(F486V)) A23055T|(surface_glycoprotein:A1493T(Q498L)) A23063T|(surface_glycoprotein:A1501T(N501Y)) T23075C|(surface_glycoprotein:T1513C(Y505H)) 23095	2	0
23049 A23055T|(surface_glycoprotein:A1493T(Q498L)) A23063T|(surface_glycoprotein:A1501T(N501Y)) T23075C|(surface_glycoprotein:T1513C(Y505H)) 23197	2	0
/mnt/d/SRA/SARS2/Wastewater/FromWI/unique_seqs_2023_03_03/4/SRR15294291.SARS2.wg_unique_seqs.tsv.gz
SRR15294291	PRJNA748354	SAMN26199219	University of Missouri	2021-04-27	USA: Missouri, USA: Missouri,	76759
22773 A22812C|(surface_glycoprotein:A1250C(K417T)) A22880G|(surface_glycoprotein:AAT1318-1320GAG(N440E)) T22882G|(surface_glycoprotein:AAT1318-1320GAG(N440E)) A23013C|(surface_glycoprotein:A1451C(E484A)) T23031A|(surface_glycoprotein:T1469A(F490Y)) A23056C|(surface_glycoprotein:A1494C(Q498H)) 23322	6	0.022
22773 T22951C|(surface_glycoprotein:T1389C(P463P)) A23013C|(surface_glycoprotein:A1451C(E484A)) T23031A|(surface_glycoprotein:T1469A(F490Y)) A23056C|(surface_glycoprotein:A1494C(Q498H)) G23126A|(surface_glycoprotein:G1564A(A522T)) 23322	3	0.011
22773 A23013C|(surface_glycoprotein:A1451C(E484A)) T23031A|(surface_glycoprotein:T1469A(F490Y)) TT23050-23051del|(surface_glycoprotein:1488-1489del(496fs)) A23056C|(surface_glycoprotein:A1494C(Q498H)) 23322	3	0.011
22773 A22812C|(surface_glycoprotein:A1250C(K417T)) A22880G|(surface_glycoprotein:AAT1318-1320GAG(N440E)) T22882G|(surface_glycoprotein:AAT1318-1320GAG(N440E)) A23013C|(surface_glycoprotein:A1451C(E484A)) T23031A|(surface_glycoprotein:T1469A(F490Y)) TT23050-23051del|(surface_glycoprotein:1488-1489del(496fs)) A23056C|(surface_glycoprotein:A1494C(Q498H)) 23322	3	0.011
22773 A22812C|(surface_glycoprotein:A1250C(K417T)) A22880G|(surface_glycoprotein:AAT1318-1320GAG(N440E)) T22882G|(surface_glycoprotein:AAT1318-1320GAG(N440E)) G23012A|(surface_glycoprotein:G1450A(E484K)) T23164A|(surface_glycoprotein:T1602A(V534V)) 23322	2	0.007
22773 A22812C|(surface_glycoprotein:A1250C(K417T)) A22893C|(surface_glycoprotein:A1331C(K444T)) T22951C|(surface_glycoprotein:T1389C(P463P)) T23008C|(surface_glycoprotein:T1446C(G482G)) A23013C|(surface_glycoprotein:A1451C(E484A)) T23031A|(surface_glycoprotein:T1469A(F490Y)) A23056C|(surface_glycoprotein:A1494C(Q498H)) C23185G|(surface_glycoprotein:C1623G(F541L)) A23312T|(surface_glycoprotein:A1750T(I584F)) 23322	2	0.007
22773 A22812C|(surface_glycoprotein:A1250C(K417T)) T22951C|(surface_glycoprotein:T1389C(P463P)) A23013C|(surface_glycoprotein:A1451C(E484A)) T23031A|(surface_glycoprotein:T1469A(F490Y)) A23056C|(surface_glycoprotein:A1494C(Q498H)) 23322	2	0.007
22773 A22812C|(surface_glycoprotein:A1250C(K417T)) A23013C|(surface_glycoprotein:A1451C(E484A)) T23031A|(surface_glycoprotein:T1469A(F490Y)) A23056C|(surface_glycoprotein:A1494C(Q498H)) C23306T|(surface_glycoprotein:C1744T(L582F)) 23322	2	0.007
/mnt/d/SRA/SARS2/Wastewater/FromWI/unique_seqs_2023_03_03/300/SRR21010713.SARS2.wg_unique_seqs.tsv.gz
SRR21010713	PRJNA839090	SAMN30247004	Biobot Analytics	2022-07-13	USA: Hawaii,	3000
16720 C16757T|(ORF1ab_polyprotein:C16493T(P5498L)) 16820	4	0
16705 C16757T|(ORF1ab_polyprotein:C16493T(P5498L)) 16805	4	0
16700 C16757T|(ORF1ab_polyprotein:C16493T(P5498L)) 16800	4	0
16749 C16757T|(ORF1ab_polyprotein:C16493T(P5498L)) 16936	2	0
16700 C16757T|(ORF1ab_polyprotein:C16493T(P5498L)) 16806	2	0
16687 C16757T|(ORF1ab_polyprotein:C16493T(P5498L)) 16787	2	0
/mnt/d/SRA/SARS2/Wastewater/FromWI/unique_seqs_2023_03_03/18/ERR9813558.SARS2.wg_unique_seqs.tsv.gz
ERR9813558	PRJEB53325	SAMEA14509100	University of Liverpool	2021-02-24	United Kingdom,
23028 T23031C|(surface_glycoprotein:T1469C(F490S)) T23045A|(surface_glycoprotein:T1483A(Y495N)) T23052C|(surface_glycoprotein:T1490C(F497S)) A23055T|(surface_glycoprotein:A1493T(Q498L)) A23064C|(surface_glycoprotein:A1502C(N501T)) G23069A|(surface_glycoprotein:G1507A(V503I)) A23079C|(surface_glycoprotein:A1517C(Q506P)) 23144	151	0.899
23028 T23031C|(surface_glycoprotein:T1469C(F490S)) T23045A|(surface_glycoprotein:T1483A(Y495N)) T23052C|(surface_glycoprotein:T1490C(F497S)) A23055T|(surface_glycoprotein:A1493T(Q498L)) A23064C|(surface_glycoprotein:A1502C(N501T)) G23069A|(surface_glycoprotein:G1507A(V503I)) A23079C|(surface_glycoprotein:A1517C(Q506P)) 23143	67	0.272
23028 T23031C|(surface_glycoprotein:T1469C(F490S)) T23045A|(surface_glycoprotein:T1483A(Y495N)) T23052C|(surface_glycoprotein:T1490C(F497S)) A23055T|(surface_glycoprotein:A1493T(Q498L)) A23064C|(surface_glycoprotein:A1502C(N501T)) G23069A|(surface_glycoprotein:G1507A(V503I)) A23079C|(surface_glycoprotein:A1517C(Q506P)) 23142	2	0.008
23028 T23031C|(surface_glycoprotein:T1469C(F490S)) T23045A|(surface_glycoprotein:T1483A(Y495N)) T23052C|(surface_glycoprotein:T1490C(F497S)) A23055T|(surface_glycoprotein:A1493T(Q498L)) A23064C|(surface_glycoprotein:A1502C(N501T)) G23069A|(surface_glycoprotein:G1507A(V503I)) A23079C|(surface_glycoprotein:A1517C(Q506P)) T23133A|(surface_glycoprotein:T1571A(V524D)) 23144	2	0.012
23028 T23031C|(surface_glycoprotein:T1469C(F490S)) T23045A|(surface_glycoprotein:T1483A(Y495N)) T23052C|(surface_glycoprotein:T1490C(F497S)) A23055T|(surface_glycoprotein:A1493T(Q498L)) A23064C|(surface_glycoprotein:A1502C(N501T)) G23069A|(surface_glycoprotein:G1507A(V503I)) A23079C|(surface_glycoprotein:A1517C(Q506P)) T23104A|(surface_glycoprotein:T1542A(S514S)) 23143	2	0.008
23028 T23031C|(surface_glycoprotein:T1469C(F490S)) T23045A|(surface_glycoprotein:T1483A(Y495N)) T23050G|(surface_glycoprotein:T1488G(G496G)) T23052C|(surface_glycoprotein:T1490C(F497S)) A23055T|(surface_glycoprotein:A1493T(Q498L)) A23064C|(surface_glycoprotein:A1502C(N501T)) G23069A|(surface_glycoprotein:G1507A(V503I)) A23079C|(surface_glycoprotein:A1517C(Q506P)) 23144	2	0.012
/mnt/d/SRA/SARS2/Wastewater/FromWI/unique_seqs_2023_03_03/32/ERR9812961.SARS2.wg_unique_seqs.tsv.gz
ERR9812961	PRJEB53325	SAMEA14508202	University of Liverpool	2020-11-22	United Kingdom,
22780 A22812C|(surface_glycoprotein:A1250C(K417T)) T22891C|(surface_glycoprotein:T1329C(S443S)) A22910G|(surface_glycoprotein:A1348G(N450D)) T22917G|(surface_glycoprotein:T1355G(L452R)) 22998	742	0.187
22780 A22812C|(surface_glycoprotein:A1250C(K417T)) A22910G|(surface_glycoprotein:A1348G(N450D)) T22917G|(surface_glycoprotein:T1355G(L452R)) 22998	367	0.093
22780 A22812C|(surface_glycoprotein:A1250C(K417T)) T22891C|(surface_glycoprotein:T1329C(S443S)) A22910G|(surface_glycoprotein:A1348G(N450D)) T22917G|(surface_glycoprotein:T1355G(L452R)) 22930	12	0.003
22780 A22812C|(surface_glycoprotein:A1250C(K417T)) A22910G|(surface_glycoprotein:A1348G(N450D)) T22917G|(surface_glycoprotein:T1355G(L452R)) 22930	5	0.001
22781 A22812C|(surface_glycoprotein:A1250C(K417T)) T22891C|(surface_glycoprotein:T1329C(S443S)) A22910G|(surface_glycoprotein:A1348G(N450D)) T22917G|(surface_glycoprotein:T1355G(L452R)) 22998	4	0.001
22783 A22812C|(surface_glycoprotein:A1250C(K417T)) T22891C|(surface_glycoprotein:T1329C(S443S)) A22910G|(surface_glycoprotein:A1348G(N450D)) T22917G|(surface_glycoprotein:T1355G(L452R)) 22998	3	0.001
22780 A22812C|(surface_glycoprotein:A1250C(K417T)) A22910G|(surface_glycoprotein:A1348G(N450D)) T22917G|(surface_glycoprotein:T1355G(L452R)) G22988-22988del|(surface_glycoprotein:1426-1426del(476fs)) 22998	3	0.001
22780 A22812C|(surface_glycoprotein:A1250C(K417T)) T22891C|(surface_glycoprotein:T1329C(S443S)) A22910G|(surface_glycoprotein:A1348G(N450D)) T22917G|(surface_glycoprotein:T1355G(L452R)) A22970C|(surface_glycoprotein:A1408C(T470P)) 22998	3	0.001
22780 A22812C|(surface_glycoprotein:A1250C(K417T)) T22891C|(surface_glycoprotein:T1329C(S443S)) A22910G|(surface_glycoprotein:A1348G(N450D)) T22917G|(surface_glycoprotein:T1355G(L452R)) 22995	2	0.001
22780 A22812C|(surface_glycoprotein:A1250C(K417T)) T22891C|(surface_glycoprotein:T1329C(S443S)) A22910G|(surface_glycoprotein:A1348G(N450D)) T22917G|(surface_glycoprotein:T1355G(L452R)) 22997	2	0.001
22780 A22812C|(surface_glycoprotein:A1250C(K417T)) T22891C|(surface_glycoprotein:T1329C(S443S)) A22910G|(surface_glycoprotein:A1348G(N450D)) T22917G|(surface_glycoprotein:T1355G(L452R)) C22993-22993del|(surface_glycoprotein:1431-1431del(477fs)) 22998	2	0.001
22780 A22812C|(surface_glycoprotein:A1250C(K417T)) T22891C|(surface_glycoprotein:T1329C(S443S)) A22910G|(surface_glycoprotein:A1348G(N450D)) T22917G|(surface_glycoprotein:T1355G(L452R)) T22942C|(surface_glycoprotein:T1380C(N460N)) 22998	2	0.001
22780 A22812C|(surface_glycoprotein:A1250C(K417T)) T22819G|(surface_glycoprotein:T1257G(A419A)) T22891C|(surface_glycoprotein:T1329C(S443S)) A22910G|(surface_glycoprotein:A1348G(N450D)) T22917G|(surface_glycoprotein:T1355G(L452R)) 22998	2	0.001
22780 C22787-22787del|(surface_glycoprotein:1225-1225del(409fs)) A22812C|(surface_glycoprotein:A1250C(K417T)) A22910G|(surface_glycoprotein:A1348G(N450D)) T22917G|(surface_glycoprotein:T1355G(L452R)) 22998	2	0.001
22780 A22812C|(surface_glycoprotein:A1250C(K417T)) T22891C|(surface_glycoprotein:T1329C(S443S)) A22910G|(surface_glycoprotein:A1348G(N450D)) T22917G|(surface_glycoprotein:T1355G(L452R)) 22983-insertA|(surface_glycoprotein:1421insertA(474fs)) 22998	2	0.001
/mnt/d/SRA/SARS2/Wastewater/FromWI/unique_seqs_2023_03_03/41/ERR9813035.SARS2.wg_unique_seqs.tsv.gz
ERR9813035	PRJEB53325	SAMEA14508606	University of Liverpool	2021-01-23	United Kingdom,
22852 T22907C|(surface_glycoprotein:T1345C(Y449H)) A22910G|(surface_glycoprotein:A1348G(N450D)) T22917G|(surface_glycoprotein:T1355G(L452R)) 23002	1459	0.768
22852 T22907C|(surface_glycoprotein:T1345C(Y449H)) A22910G|(surface_glycoprotein:A1348G(N450D)) T22917G|(surface_glycoprotein:T1355G(L452R)) 23001	41	0.022
22780 A22812C|(surface_glycoprotein:A1250C(K417T)) T22907C|(surface_glycoprotein:T1345C(Y449H)) A22910G|(surface_glycoprotein:A1348G(N450D)) T22917G|(surface_glycoprotein:T1355G(L452R)) 22998	34	0.166
22853 T22907C|(surface_glycoprotein:T1345C(Y449H)) A22910G|(surface_glycoprotein:A1348G(N450D)) T22917G|(surface_glycoprotein:T1355G(L452R)) 23002	16	0.008
22852 T22907C|(surface_glycoprotein:T1345C(Y449H)) A22910G|(surface_glycoprotein:A1348G(N450D)) T22917G|(surface_glycoprotein:T1355G(L452R)) 22998	8	0.004
22852 T22900A|(surface_glycoprotein:T1338A(G446G)) T22907C|(surface_glycoprotein:T1345C(Y449H)) A22910G|(surface_glycoprotein:A1348G(N450D)) T22917G|(surface_glycoprotein:T1355G(L452R)) 23002	5	0.003
22994 T23030G|(surface_glycoprotein:T1468G(F490V)) C23039A|(surface_glycoprotein:C1477A(Q493K)) A23063T|(surface_glycoprotein:A1501T(N501Y)) 23144	5	0.003
22852 T22907C|(surface_glycoprotein:T1345C(Y449H)) A22910G|(surface_glycoprotein:A1348G(N450D)) T22917G|(surface_glycoprotein:T1355G(L452R)) 22999	4	0.002
23048 A23055T|(surface_glycoprotein:A1493T(Q498L)) A23063T|(surface_glycoprotein:A1501T(N501Y)) A23274G|(surface_glycoprotein:A1712G(D571G)) 23313	4	0.001
22852 T22907C|(surface_glycoprotein:T1345C(Y449H)) A22910G|(surface_glycoprotein:A1348G(N450D)) T22917G|(surface_glycoprotein:T1355G(L452R)) C23039A|(surface_glycoprotein:C1477A(Q493K)) A23063T|(surface_glycoprotein:A1501T(N501Y)) CT23130-23131del|(surface_glycoprotein:1568-1569del(523fs)) 23144	3	0.002
22852 T22907C|(surface_glycoprotein:T1345C(Y449H)) A22910G|(surface_glycoprotein:A1348G(N450D)) T22917G|(surface_glycoprotein:T1355G(L452R)) C23039A|(surface_glycoprotein:C1477A(Q493K)) A23063T|(surface_glycoprotein:A1501T(N501Y)) 23143	3	0.002
22852 T22907C|(surface_glycoprotein:T1345C(Y449H)) A22910G|(surface_glycoprotein:A1348G(N450D)) T22917G|(surface_glycoprotein:T1355G(L452R)) C23039A|(surface_glycoprotein:C1477A(Q493K)) A23063T|(surface_glycoprotein:A1501T(N501Y)) 23141	3	0.002
22852 T22907C|(surface_glycoprotein:T1345C(Y449H)) A22910G|(surface_glycoprotein:A1348G(N450D)) T22917G|(surface_glycoprotein:T1355G(L452R)) C23039A|(surface_glycoprotein:C1477A(Q493K)) A23063T|(surface_glycoprotein:A1501T(N501Y)) 23142	3	0.002
22852 T22907C|(surface_glycoprotein:T1345C(Y449H)) A22910G|(surface_glycoprotein:A1348G(N450D)) T22917G|(surface_glycoprotein:T1355G(L452R)) T22952G|(surface_glycoprotein:T1390G(F464V)) 23002	3	0.002
22852 T22884G|(surface_glycoprotein:T1322G(L441R)) T22907C|(surface_glycoprotein:T1345C(Y449H)) A22910G|(surface_glycoprotein:A1348G(N450D)) T22917G|(surface_glycoprotein:T1355G(L452R)) 23002	3	0.002
/mnt/d/SRA/SARS2/Wastewater/FromWI/unique_seqs_2023_03_03/41/ERR9813286.SARS2.wg_unique_seqs.tsv.gz
ERR9813286	PRJEB53325	SAMEA14509393	University of Liverpool	2021-03-06	United Kingdom,
22780 A22812C|(surface_glycoprotein:A1250C(K417T)) A22910G|(surface_glycoprotein:A1348G(N450D)) T22917G|(surface_glycoprotein:T1355G(L452R)) 22998	788	0.667
22780 A22812C|(surface_glycoprotein:A1250C(K417T)) A22910G|(surface_glycoprotein:A1348G(N450D)) T22917G|(surface_glycoprotein:T1355G(L452R)) 22930	61	0.052
22780 A22812C|(surface_glycoprotein:A1250C(K417T)) A22910G|(surface_glycoprotein:A1348G(N450D)) T22917G|(surface_glycoprotein:T1355G(L452R)) 22997	15	0.013
22780 A22812C|(surface_glycoprotein:A1250C(K417T)) A22910G|(surface_glycoprotein:A1348G(N450D)) T22917G|(surface_glycoprotein:T1355G(L452R)) A22947C|(surface_glycoprotein:A1385C(K462T)) 22998	11	0.009
22780 A22812C|(surface_glycoprotein:A1250C(K417T)) A22910G|(surface_glycoprotein:A1348G(N450D)) T22917G|(surface_glycoprotein:T1355G(L452R)) 22995	6	0.005
22780 A22812C|(surface_glycoprotein:A1250C(K417T)) A22910G|(surface_glycoprotein:A1348G(N450D)) T22917G|(surface_glycoprotein:T1355G(L452R)) 22928	5	0.004
22782 A22812C|(surface_glycoprotein:A1250C(K417T)) A22910G|(surface_glycoprotein:A1348G(N450D)) T22917G|(surface_glycoprotein:T1355G(L452R)) 22998	4	0.003
22781 A22812C|(surface_glycoprotein:A1250C(K417T)) A22910G|(surface_glycoprotein:A1348G(N450D)) T22917G|(surface_glycoprotein:T1355G(L452R)) 22998	4	0.003
22780 A22812C|(surface_glycoprotein:A1250C(K417T)) A22910G|(surface_glycoprotein:A1348G(N450D)) T22917G|(surface_glycoprotein:T1355G(L452R)) T22954G|(surface_glycoprotein:T1392G(F464L)) 22998	3	0.003
22780 A22812C|(surface_glycoprotein:A1250C(K417T)) A22910G|(surface_glycoprotein:A1348G(N450D)) T22917G|(surface_glycoprotein:T1355G(L452R)) T22925N|(surface_glycoprotein:T1363N(L455?)) 22998	2	0.002
22780 A22812C|(surface_glycoprotein:A1250C(K417T)) A22910G|(surface_glycoprotein:A1348G(N450D)) T22917G|(surface_glycoprotein:T1355G(L452R)) T22965G|(surface_glycoprotein:T1403G(I468S)) 22998	2	0.002
22780 A22812C|(surface_glycoprotein:A1250C(K417T)) A22910G|(surface_glycoprotein:A1348G(N450D)) T22917G|(surface_glycoprotein:T1355G(L452R)) A22948C|(surface_glycoprotein:A1386C(K462N)) 22998	2	0.002
22780 A22812C|(surface_glycoprotein:A1250C(K417T)) A22910G|(surface_glycoprotein:A1348G(N450D)) T22917G|(surface_glycoprotein:T1355G(L452R)) T22953G|(surface_glycoprotein:T1391G(F464C)) 22998	2	0.002
22780 A22812C|(surface_glycoprotein:A1250C(K417T)) A22892N|(surface_glycoprotein:A1330N(K444?)) A22910G|(surface_glycoprotein:A1348G(N450D)) T22917G|(surface_glycoprotein:T1355G(L452R)) 22998	2	0.002
22780 A22812C|(surface_glycoprotein:A1250C(K417T)) T22896C|(surface_glycoprotein:T1334C(V445A)) A22910G|(surface_glycoprotein:A1348G(N450D)) T22917G|(surface_glycoprotein:T1355G(L452R)) 22998	2	0.002
/mnt/d/SRA/SARS2/Wastewater/FromWI/unique_seqs_2023_03_03/41/SRR14010093.SARS2.wg_unique_seqs.tsv.gz
SRR14010093	PRJNA715712	SAMN18378797	The New School	2021-01-31	USA:New York, Brooklyn, D,
22838 C22879A|(surface_glycoprotein:C1317A(N439K)) T22885C|(surface_glycoprotein:T1323C(L441L)) G22894T|(surface_glycoprotein:G1332T(K444N)) T22907C|(surface_glycoprotein:TAT1345-1347CGT(Y449R)) A22908G|(surface_glycoprotein:TAT1345-1347CGT(Y449R)) T22917G|(surface_glycoprotein:T1355G(L452R)) T22942G|(surface_glycoprotein:T1380G(N460K)) GAA23012-23014del|(surface_glycoprotein:1450-1452del(E484del)) T23018G|(surface_glycoprotein:T1456G(F486V)) G23049T|(surface_glycoprotein:G1487T(G496V)) C23054T|(surface_glycoprotein:CAA1492-1494TAC(Q498Y)) A23056C|(surface_glycoprotein:CAA1492-1494TAC(Q498Y)) A23064C|(surface_glycoprotein:A1502C(N501T)) T23075C|(surface_glycoprotein:T1513C(Y505H)) 23103	256	0.011
22838 GAA23012-23014del|(surface_glycoprotein:1450-1452del(E484del)) T23018G|(surface_glycoprotein:T1456G(F486V)) G23049T|(surface_glycoprotein:G1487T(G496V)) C23054T|(surface_glycoprotein:CAA1492-1494TAC(Q498Y)) A23056C|(surface_glycoprotein:CAA1492-1494TAC(Q498Y)) A23064C|(surface_glycoprotein:A1502C(N501T)) T23075C|(surface_glycoprotein:T1513C(Y505H)) 23103	58	0.003
22838 C22879A|(surface_glycoprotein:C1317A(N439K)) T22885C|(surface_glycoprotein:T1323C(L441L)) G22894T|(surface_glycoprotein:G1332T(K444N)) T22907C|(surface_glycoprotein:TAT1345-1347CGT(Y449R)) A22908G|(surface_glycoprotein:TAT1345-1347CGT(Y449R)) T22917G|(surface_glycoprotein:T1355G(L452R)) T22942G|(surface_glycoprotein:T1380G(N460K)) 23103	47	0.002
22838 C22879A|(surface_glycoprotein:C1317A(N439K)) T22885C|(surface_glycoprotein:T1323C(L441L)) G22894T|(surface_glycoprotein:G1332T(K444N)) T22907C|(surface_glycoprotein:TAT1345-1347CGT(Y449R)) A22908G|(surface_glycoprotein:TAT1345-1347CGT(Y449R)) T22917G|(surface_glycoprotein:T1355G(L452R)) T22942G|(surface_glycoprotein:T1380G(N460K)) G23012A|(surface_glycoprotein:G1450A(E484K)) 23103	27	0.001
22951 GAA23012-23014del|(surface_glycoprotein:1450-1452del(E484del)) T23018G|(surface_glycoprotein:T1456G(F486V)) G23049T|(surface_glycoprotein:G1487T(G496V)) C23054T|(surface_glycoprotein:CAA1492-1494TAC(Q498Y)) A23056C|(surface_glycoprotein:CAA1492-1494TAC(Q498Y)) A23064C|(surface_glycoprotein:A1502C(N501T)) T23075C|(surface_glycoprotein:T1513C(Y505H)) 23103	25	0.001
22838 C22879A|(surface_glycoprotein:C1317A(N439K)) T22885C|(surface_glycoprotein:T1323C(L441L)) G22894T|(surface_glycoprotein:G1332T(K444N)) T22907C|(surface_glycoprotein:TAT1345-1347CGT(Y449R)) A22908G|(surface_glycoprotein:TAT1345-1347CGT(Y449R)) T22917G|(surface_glycoprotein:T1355G(L452R)) T22942G|(surface_glycoprotein:T1380G(N460K)) 22987	22	0.001
22838 C22879A|(surface_glycoprotein:C1317A(N439K)) T22885C|(surface_glycoprotein:T1323C(L441L)) G22894T|(surface_glycoprotein:G1332T(K444N)) T22907C|(surface_glycoprotein:TAT1345-1347CGT(Y449R)) A22908G|(surface_glycoprotein:TAT1345-1347CGT(Y449R)) T22917G|(surface_glycoprotein:T1355G(L452R)) G23012A|(surface_glycoprotein:G1450A(E484K)) 23103	18	0.001
22838 C22879A|(surface_glycoprotein:C1317A(N439K)) T22885C|(surface_glycoprotein:T1323C(L441L)) G22894T|(surface_glycoprotein:G1332T(K444N)) T22907C|(surface_glycoprotein:TAT1345-1347CGT(Y449R)) A22908G|(surface_glycoprotein:TAT1345-1347CGT(Y449R)) T22917G|(surface_glycoprotein:T1355G(L452R)) T22942G|(surface_glycoprotein:T1380G(N460K)) GAA23012-23014del|(surface_glycoprotein:1450-1452del(E484del)) T23018G|(surface_glycoprotein:T1456G(F486V)) 23103	18	0.001
22838 C22879A|(surface_glycoprotein:C1317A(N439K)) T22885C|(surface_glycoprotein:T1323C(L441L)) G22894T|(surface_glycoprotein:G1332T(K444N)) T22907C|(surface_glycoprotein:TAT1345-1347CGT(Y449R)) A22908G|(surface_glycoprotein:TAT1345-1347CGT(Y449R)) T22917G|(surface_glycoprotein:T1355G(L452R)) 23103	17	0.001
22838 G23049T|(surface_glycoprotein:G1487T(G496V)) C23054T|(surface_glycoprotein:CAA1492-1494TAC(Q498Y)) A23056C|(surface_glycoprotein:CAA1492-1494TAC(Q498Y)) A23064C|(surface_glycoprotein:A1502C(N501T)) T23075C|(surface_glycoprotein:T1513C(Y505H)) 23103	14	0.001
22838 C22879A|(surface_glycoprotein:C1317A(N439K)) T22885C|(surface_glycoprotein:T1323C(L441L)) G22894T|(surface_glycoprotein:G1332T(K444N)) T22907C|(surface_glycoprotein:TAT1345-1347CGT(Y449R)) A22908G|(surface_glycoprotein:TAT1345-1347CGT(Y449R)) T22917G|(surface_glycoprotein:T1355G(L452R)) T22942G|(surface_glycoprotein:T1380G(N460K)) 22986	13	0.001
22838 T22942G|(surface_glycoprotein:T1380G(N460K)) GAA23012-23014del|(surface_glycoprotein:1450-1452del(E484del)) T23018G|(surface_glycoprotein:T1456G(F486V)) G23049T|(surface_glycoprotein:G1487T(G496V)) C23054T|(surface_glycoprotein:CAA1492-1494TAC(Q498Y)) A23056C|(surface_glycoprotein:CAA1492-1494TAC(Q498Y)) A23064C|(surface_glycoprotein:A1502C(N501T)) T23075C|(surface_glycoprotein:T1513C(Y505H)) 23103	13	0.001
22838 T22917G|(surface_glycoprotein:T1355G(L452R)) T22942G|(surface_glycoprotein:T1380G(N460K)) GAA23012-23014del|(surface_glycoprotein:1450-1452del(E484del)) T23018G|(surface_glycoprotein:T1456G(F486V)) G23049T|(surface_glycoprotein:G1487T(G496V)) C23054T|(surface_glycoprotein:CAA1492-1494TAC(Q498Y)) A23056C|(surface_glycoprotein:CAA1492-1494TAC(Q498Y)) A23064C|(surface_glycoprotein:A1502C(N501T)) T23075C|(surface_glycoprotein:T1513C(Y505H)) 23103	9	0
22838 T22917G|(surface_glycoprotein:T1355G(L452R)) GAA23012-23014del|(surface_glycoprotein:1450-1452del(E484del)) T23018G|(surface_glycoprotein:T1456G(F486V)) G23049T|(surface_glycoprotein:G1487T(G496V)) C23054T|(surface_glycoprotein:CAA1492-1494TAC(Q498Y)) A23056C|(surface_glycoprotein:CAA1492-1494TAC(Q498Y)) A23064C|(surface_glycoprotein:A1502C(N501T)) T23075C|(surface_glycoprotein:T1513C(Y505H)) 23103	9	0
22838 G23012A|(surface_glycoprotein:G1450A(E484K)) G23049T|(surface_glycoprotein:G1487T(G496V)) C23054T|(surface_glycoprotein:CAA1492-1494TAC(Q498Y)) A23056C|(surface_glycoprotein:CAA1492-1494TAC(Q498Y)) A23064C|(surface_glycoprotein:A1502C(N501T)) T23075C|(surface_glycoprotein:T1513C(Y505H)) 23103	7	0
/mnt/d/SRA/SARS2/Wastewater/FromWI/unique_seqs_2023_03_03/44/ERR9812768.SARS2.wg_unique_seqs.tsv.gz
ERR9812768	PRJEB53325	SAMEA14508086	University of Liverpool	2020-11-14	United Kingdom,
22780 A22812C|(surface_glycoprotein:A1250C(K417T)) A22910G|(surface_glycoprotein:A1348G(N450D)) T22917G|(surface_glycoprotein:T1355G(L452R)) 22998	79	0.022
22780 A22812C|(surface_glycoprotein:A1250C(K417T)) A22910G|(surface_glycoprotein:A1348G(N450D)) T22917G|(surface_glycoprotein:T1355G(L452R)) 22930	4	0.001
22780 A22812C|(surface_glycoprotein:A1250C(K417T)) G22859A|(surface_glycoprotein:G1297A(V433I)) A22910G|(surface_glycoprotein:A1348G(N450D)) T22917G|(surface_glycoprotein:T1355G(L452R)) 22998	2	0.001
/mnt/d/SRA/SARS2/Wastewater/FromWI/unique_seqs_2023_03_03/44/ERR9813504.SARS2.wg_unique_seqs.tsv.gz
ERR9813504	PRJEB53325	SAMEA14508128	University of Liverpool	2020-11-17	United Kingdom,
22994 G23012A|(surface_glycoprotein:G1450A(E484K)) T23030C|(surface_glycoprotein:TTT1468-1470CCT(F490P)) T23031C|(surface_glycoprotein:TTT1468-1470CCT(F490P)) A23055T|(surface_glycoprotein:A1493T(Q498L)) 23144	475	0.111
22994 G23012A|(surface_glycoprotein:G1450A(E484K)) T23027G|(surface_glycoprotein:T1465G(Y489D)) T23030C|(surface_glycoprotein:TTT1468-1470CCT(F490P)) T23031C|(surface_glycoprotein:TTT1468-1470CCT(F490P)) A23055T|(surface_glycoprotein:A1493T(Q498L)) 23144	5	0.001
22994 A23055T|(surface_glycoprotein:A1493T(Q498L)) 23144	3	0.001
22994 G23012A|(surface_glycoprotein:G1450A(E484K)) T23030C|(surface_glycoprotein:TTT1468-1470CCT(F490P)) T23031C|(surface_glycoprotein:TTT1468-1470CCT(F490P)) A23055T|(surface_glycoprotein:A1493T(Q498L)) A23125G|(surface_glycoprotein:A1563G(P521P)) 23144	3	0.001
22995 G23012A|(surface_glycoprotein:G1450A(E484K)) T23030C|(surface_glycoprotein:TTT1468-1470CCT(F490P)) T23031C|(surface_glycoprotein:TTT1468-1470CCT(F490P)) A23055T|(surface_glycoprotein:A1493T(Q498L)) 23144	2	0
22994 G23012A|(surface_glycoprotein:G1450A(E484K)) T23017A|(surface_glycoprotein:T1455A(G485G)) T23030C|(surface_glycoprotein:TTT1468-1470CCT(F490P)) T23031C|(surface_glycoprotein:TTT1468-1470CCT(F490P)) A23055T|(surface_glycoprotein:A1493T(Q498L)) 23144	2	0
22994 G23012A|(surface_glycoprotein:G1450A(E484K)) T23030C|(surface_glycoprotein:TTT1468-1470CCT(F490P)) T23031C|(surface_glycoprotein:TTT1468-1470CCT(F490P)) A23055T|(surface_glycoprotein:A1493T(Q498L)) A23064C|(surface_glycoprotein:A1502C(N501T)) 23144	2	0
22994 T23008A|(surface_glycoprotein:T1446A(G482G)) G23012A|(surface_glycoprotein:G1450A(E484K)) T23030C|(surface_glycoprotein:TTT1468-1470CCT(F490P)) T23031C|(surface_glycoprotein:TTT1468-1470CCT(F490P)) A23055T|(surface_glycoprotein:A1493T(Q498L)) 23144	2	0
22994 G23006T|(surface_glycoprotein:G1444T(G482C)) G23012A|(surface_glycoprotein:G1450A(E484K)) T23030C|(surface_glycoprotein:TTT1468-1470CCT(F490P)) T23031C|(surface_glycoprotein:TTT1468-1470CCT(F490P)) A23055T|(surface_glycoprotein:A1493T(Q498L)) 23144	2	0
22994 C22997A|(surface_glycoprotein:C1435A(P479T)) G23012A|(surface_glycoprotein:G1450A(E484K)) T23030C|(surface_glycoprotein:TTT1468-1470CCT(F490P)) T23031C|(surface_glycoprotein:TTT1468-1470CCT(F490P)) A23055T|(surface_glycoprotein:A1493T(Q498L)) 23144	2	0
22994 G23012A|(surface_glycoprotein:G1450A(E484K)) T23030C|(surface_glycoprotein:TTT1468-1470CCT(F490P)) T23031C|(surface_glycoprotein:TTT1468-1470CCT(F490P)) A23055T|(surface_glycoprotein:A1493T(Q498L)) G23132T|(surface_glycoprotein:G1570T(V524F)) 23144	2	0
22994 G23012A|(surface_glycoprotein:G1450A(E484K)) T23030C|(surface_glycoprotein:TTT1468-1470CCT(F490P)) T23031C|(surface_glycoprotein:TTT1468-1470CCT(F490P)) T23051G|(surface_glycoprotein:T1489G(F497V)) A23055T|(surface_glycoprotein:A1493T(Q498L)) 23144	2	0
22994 G23012A|(surface_glycoprotein:GAA1450-1452AAC(E484N)) A23014C|(surface_glycoprotein:GAA1450-1452AAC(E484N)) T23030C|(surface_glycoprotein:TTT1468-1470CCT(F490P)) T23031C|(surface_glycoprotein:TTT1468-1470CCT(F490P)) A23055T|(surface_glycoprotein:A1493T(Q498L)) 23144	2	0
22995 G23012A|(surface_glycoprotein:G1450A(E484K)) T23030C|(surface_glycoprotein:TTT1468-1470CCT(F490P)) T23031C|(surface_glycoprotein:TTT1468-1470CCT(F490P)) A23055T|(surface_glycoprotein:A1493T(Q498L)) 23138-insertG|(surface_glycoprotein:1576insertG(526fs)) 23144	2	0
/mnt/d/SRA/SARS2/Wastewater/FromWI/unique_seqs_2023_03_03/44/SRR15240450.SARS2.wg_unique_seqs.tsv.gz
SRR15240450	PRJNA748354	SAMN26199199	University of Missouri	2021-06-29	USA: Missouri, USA: Missouri,	6000
22773 T22917G|(surface_glycoprotein:T1355G(L452R)) C22995A|(surface_glycoprotein:C1433A(T478K)) A23055T|(surface_glycoprotein:A1493T(Q498L)) 23322	5	0
23023 G23049T|(surface_glycoprotein:G1487T(G496V)) A23056C|(surface_glycoprotein:A1494C(Q498H)) 23322	4	0
23023 T23030G|(surface_glycoprotein:T1468G(F490V)) C23054A|(surface_glycoprotein:C1492A(Q498K)) 23322	2	0
/mnt/d/SRA/SARS2/Wastewater/FromWI/unique_seqs_2023_03_03/44/SRR18540993.SARS2.wg_unique_seqs.tsv.gz
SRR18540993	PRJNA819090	SAMN27108075	The Scripps Research Institute	2021-07-29 00:00:00+00:00	USA: California, UCSD Campus,	NA
16724 C16757T|(ORF1ab_polyprotein:C16493T(P5498L)) G16786-16786del|(ORF1ab_polyprotein:16522-16522del(5508fs)) A16829T|(ORF1ab_polyprotein:A16565T(Y5522F)) 16875	188	0.023
16715 C16757T|(ORF1ab_polyprotein:C16493T(P5498L)) G16786-16786del|(ORF1ab_polyprotein:16522-16522del(5508fs)) A16829T|(ORF1ab_polyprotein:A16565T(Y5522F)) 16858	7	0.001
16654 C16757T|(ORF1ab_polyprotein:C16493T(P5498L)) G16786-16786del|(ORF1ab_polyprotein:16522-16522del(5508fs)) A16829T|(ORF1ab_polyprotein:A16565T(Y5522F)) 16875	7	0.001
16724 C16757T|(ORF1ab_polyprotein:C16493T(P5498L)) A16771G|(ORF1ab_polyprotein:A16507G(N5503D)) G16786-16786del|(ORF1ab_polyprotein:16522-16522del(5508fs)) A16829T|(ORF1ab_polyprotein:A16565T(Y5522F)) 16875	2	0
/mnt/d/SRA/SARS2/Wastewater/FromWI/unique_seqs_2023_03_03/44/SRR20021150.SARS2.wg_unique_seqs.tsv.gz
SRR20021150	PRJNA748354	SAMN29580115	University of Missouri	2022-06-20	USA: Missouri, USA: Missouri,	12000
22776 G22813T|(surface_glycoprotein:G1251T(K417N)) T22882G|(surface_glycoprotein:T1320G(N440K)) T22917A|(surface_glycoprotein:T1355A(L452Q)) G22992A|(surface_glycoprotein:G1430A(S477N)) C22995A|(surface_glycoprotein:C1433A(T478K)) A23013C|(surface_glycoprotein:A1451C(E484A)) A23040G|(surface_glycoprotein:A1478G(Q493R)) A23055T|(surface_glycoprotein:A1493T(Q498L)) A23063T|(surface_glycoprotein:A1501T(N501Y)) 23073	6	0
22773 G22813T|(surface_glycoprotein:G1251T(K417N)) T22882G|(surface_glycoprotein:T1320G(N440K)) T22917A|(surface_glycoprotein:T1355A(L452Q)) G22992A|(surface_glycoprotein:G1430A(S477N)) C22995A|(surface_glycoprotein:C1433A(T478K)) A23013C|(surface_glycoprotein:A1451C(E484A)) A23040G|(surface_glycoprotein:A1478G(Q493R)) A23055T|(surface_glycoprotein:A1493T(Q498L)) A23063T|(surface_glycoprotein:A1501T(N501Y)) 23072	4	0
22776 G22813T|(surface_glycoprotein:G1251T(K417N)) T22882G|(surface_glycoprotein:T1320G(N440K)) T22917A|(surface_glycoprotein:T1355A(L452Q)) G22992A|(surface_glycoprotein:G1430A(S477N)) C22995A|(surface_glycoprotein:C1433A(T478K)) A23013C|(surface_glycoprotein:A1451C(E484A)) A23040G|(surface_glycoprotein:A1478G(Q493R)) A23055T|(surface_glycoprotein:A1493T(Q498L)) A23063T|(surface_glycoprotein:A1501T(N501Y)) T23075C|(surface_glycoprotein:T1513C(Y505H)) 23322	3	0
22773 G22813T|(surface_glycoprotein:G1251T(K417N)) T22882G|(surface_glycoprotein:T1320G(N440K)) T22917A|(surface_glycoprotein:T1355A(L452Q)) G22992A|(surface_glycoprotein:G1430A(S477N)) C22995A|(surface_glycoprotein:C1433A(T478K)) A23013C|(surface_glycoprotein:A1451C(E484A)) A23040G|(surface_glycoprotein:A1478G(Q493R)) A23055T|(surface_glycoprotein:A1493T(Q498L)) A23063T|(surface_glycoprotein:A1501T(N501Y)) 23073	2	0
22776 G22813T|(surface_glycoprotein:G1251T(K417N)) T22882G|(surface_glycoprotein:T1320G(N440K)) T22917A|(surface_glycoprotein:T1355A(L452Q)) G22992A|(surface_glycoprotein:G1430A(S477N)) C22995A|(surface_glycoprotein:C1433A(T478K)) A23013C|(surface_glycoprotein:A1451C(E484A)) A23040G|(surface_glycoprotein:A1478G(Q493R)) A23055T|(surface_glycoprotein:A1493T(Q498L)) A23063T|(surface_glycoprotein:A1501T(N501Y)) 23072	2	0
22773 A22786C|(surface_glycoprotein:A1224C(R408S)) G22813T|(surface_glycoprotein:G1251T(K417N)) T22882G|(surface_glycoprotein:T1320G(N440K)) C22916A|(surface_glycoprotein:C1354A(L452M)) G22992A|(surface_glycoprotein:G1430A(S477N)) C22995A|(surface_glycoprotein:C1433A(T478K)) A23013C|(surface_glycoprotein:A1451C(E484A)) A23040G|(surface_glycoprotein:A1478G(Q493R)) A23055T|(surface_glycoprotein:A1493T(Q498L)) A23063T|(surface_glycoprotein:A1501T(N501Y)) T23075C|(surface_glycoprotein:T1513C(Y505H)) 23322	2	0
22776 G22813T|(surface_glycoprotein:G1251T(K417N)) T22882G|(surface_glycoprotein:T1320G(N440K)) G22992A|(surface_glycoprotein:G1430A(S477N)) C22995A|(surface_glycoprotein:C1433A(T478K)) A23013C|(surface_glycoprotein:A1451C(E484A)) A23040G|(surface_glycoprotein:A1478G(Q493R)) A23055T|(surface_glycoprotein:A1493T(Q498L)) A23063T|(surface_glycoprotein:A1501T(N501Y)) T23075C|(surface_glycoprotein:T1513C(Y505H)) 23322	2	0
22773 G22813T|(surface_glycoprotein:G1251T(K417N)) T22882G|(surface_glycoprotein:T1320G(N440K)) G22992A|(surface_glycoprotein:G1430A(S477N)) C22995A|(surface_glycoprotein:C1433A(T478K)) A23013C|(surface_glycoprotein:A1451C(E484A)) A23040G|(surface_glycoprotein:A1478G(Q493R)) A23055T|(surface_glycoprotein:A1493T(Q498L)) A23063T|(surface_glycoprotein:A1501T(N501Y)) T23075C|(surface_glycoprotein:T1513C(Y505H)) 23322	2	0
22773 A22786C|(surface_glycoprotein:A1224C(R408S)) G22813T|(surface_glycoprotein:G1251T(K417N)) T22882G|(surface_glycoprotein:T1320G(N440K)) T22917A|(surface_glycoprotein:T1355A(L452Q)) G22992A|(surface_glycoprotein:G1430A(S477N)) C22995A|(surface_glycoprotein:C1433A(T478K)) A23013C|(surface_glycoprotein:A1451C(E484A)) A23040G|(surface_glycoprotein:A1478G(Q493R)) A23055T|(surface_glycoprotein:A1493T(Q498L)) A23063T|(surface_glycoprotein:A1501T(N501Y)) T23075C|(surface_glycoprotein:T1513C(Y505H)) 23322	2	0
22773 G22813T|(surface_glycoprotein:G1251T(K417N)) T22882G|(surface_glycoprotein:T1320G(N440K)) C22916A|(surface_glycoprotein:C1354A(L452M)) G22992A|(surface_glycoprotein:G1430A(S477N)) C22995A|(surface_glycoprotein:C1433A(T478K)) A23013C|(surface_glycoprotein:A1451C(E484A)) A23040G|(surface_glycoprotein:A1478G(Q493R)) A23055T|(surface_glycoprotein:A1493T(Q498L)) A23063T|(surface_glycoprotein:A1501T(N501Y)) T23075C|(surface_glycoprotein:T1513C(Y505H)) 23322	2	0
22773 A22786C|(surface_glycoprotein:A1224C(R408S)) G22813T|(surface_glycoprotein:G1251T(K417N)) T22882G|(surface_glycoprotein:T1320G(N440K)) T22917G|(surface_glycoprotein:T1355G(L452R)) G22992A|(surface_glycoprotein:G1430A(S477N)) C22995A|(surface_glycoprotein:C1433A(T478K)) A23013C|(surface_glycoprotein:A1451C(E484A)) T23018G|(surface_glycoprotein:T1456G(F486V)) A23055T|(surface_glycoprotein:A1493T(Q498L)) A23063T|(surface_glycoprotein:A1501T(N501Y)) 23073	2	0
22776 A22786C|(surface_glycoprotein:A1224C(R408S)) G22813T|(surface_glycoprotein:G1251T(K417N)) T22882G|(surface_glycoprotein:T1320G(N440K)) T22917G|(surface_glycoprotein:T1355G(L452R)) G22992A|(surface_glycoprotein:G1430A(S477N)) C22995A|(surface_glycoprotein:C1433A(T478K)) A23013C|(surface_glycoprotein:A1451C(E484A)) T23018G|(surface_glycoprotein:T1456G(F486V)) A23055T|(surface_glycoprotein:A1493T(Q498L)) A23063T|(surface_glycoprotein:A1501T(N501Y)) 23073	2	0
22773 G22813T|(surface_glycoprotein:G1251T(K417N)) T22882G|(surface_glycoprotein:T1320G(N440K)) T22917A|(surface_glycoprotein:T1355A(L452Q)) G22992A|(surface_glycoprotein:G1430A(S477N)) C22995A|(surface_glycoprotein:C1433A(T478K)) A23013C|(surface_glycoprotein:A1451C(E484A)) A23040G|(surface_glycoprotein:A1478G(Q493R)) A23055T|(surface_glycoprotein:A1493T(Q498L)) A23063T|(surface_glycoprotein:A1501T(N501Y)) G23069T|(surface_glycoprotein:G1507T(V503F)) 23073	2	0
22776 A22786C|(surface_glycoprotein:A1224C(R408S)) G22813T|(surface_glycoprotein:G1251T(K417N)) T22882G|(surface_glycoprotein:T1320G(N440K)) T22917A|(surface_glycoprotein:T1355A(L452Q)) G22992A|(surface_glycoprotein:G1430A(S477N)) C22995A|(surface_glycoprotein:C1433A(T478K)) A23013C|(surface_glycoprotein:A1451C(E484A)) A23040G|(surface_glycoprotein:A1478G(Q493R)) A23055T|(surface_glycoprotein:A1493T(Q498L)) A23063T|(surface_glycoprotein:A1501T(N501Y)) 23073	2	0
22773 A22786C|(surface_glycoprotein:A1224C(R408S)) G22813T|(surface_glycoprotein:G1251T(K417N)) T22882G|(surface_glycoprotein:T1320G(N440K)) T22917A|(surface_glycoprotein:T1355A(L452Q)) G22992A|(surface_glycoprotein:G1430A(S477N)) C22995A|(surface_glycoprotein:C1433A(T478K)) A23013C|(surface_glycoprotein:A1451C(E484A)) A23040G|(surface_glycoprotein:A1478G(Q493R)) A23055T|(surface_glycoprotein:A1493T(Q498L)) A23063T|(surface_glycoprotein:A1501T(N501Y)) 23073	2	0
/mnt/d/SRA/SARS2/Wastewater/FromWI/unique_seqs_2023_03_03/44/SRR21813135.SARS2.wg_unique_seqs.tsv.gz
SRR21813135	PRJNA748354	SAMN31157580	University of Missouri	2022-09-13	USA: Missouri, USA: Missouri,	Not Collected
22776 G22813T|(surface_glycoprotein:G1251T(K417N)) T22882G|(surface_glycoprotein:T1320G(N440K)) T22917G|(surface_glycoprotein:T1355G(L452R)) G22992A|(surface_glycoprotein:G1430A(S477N)) C22995A|(surface_glycoprotein:C1433A(T478K)) A23013C|(surface_glycoprotein:A1451C(E484A)) T23018G|(surface_glycoprotein:T1456G(F486V)) A23055T|(surface_glycoprotein:A1493T(Q498L)) A23063T|(surface_glycoprotein:A1501T(N501Y)) 23073	8	0
22773 G22813T|(surface_glycoprotein:G1251T(K417N)) T22882G|(surface_glycoprotein:T1320G(N440K)) T22917G|(surface_glycoprotein:T1355G(L452R)) G22992A|(surface_glycoprotein:G1430A(S477N)) C22995A|(surface_glycoprotein:C1433A(T478K)) A23013C|(surface_glycoprotein:A1451C(E484A)) T23018G|(surface_glycoprotein:T1456G(F486V)) A23055T|(surface_glycoprotein:A1493T(Q498L)) A23063T|(surface_glycoprotein:A1501T(N501Y)) 23073	5	0
22776 G22813T|(surface_glycoprotein:G1251T(K417N)) T22882G|(surface_glycoprotein:T1320G(N440K)) T22917G|(surface_glycoprotein:T1355G(L452R)) G22992A|(surface_glycoprotein:G1430A(S477N)) C22995A|(surface_glycoprotein:C1433A(T478K)) A23013C|(surface_glycoprotein:A1451C(E484A)) T23018G|(surface_glycoprotein:T1456G(F486V)) A23055T|(surface_glycoprotein:A1493T(Q498L)) A23063T|(surface_glycoprotein:A1501T(N501Y)) T23075C|(surface_glycoprotein:T1513C(Y505H)) 23322	4	0
22776 A22786C|(surface_glycoprotein:A1224C(R408S)) G22813T|(surface_glycoprotein:G1251T(K417N)) T22882G|(surface_glycoprotein:T1320G(N440K)) T22917G|(surface_glycoprotein:T1355G(L452R)) G22992A|(surface_glycoprotein:G1430A(S477N)) C22995A|(surface_glycoprotein:C1433A(T478K)) A23013C|(surface_glycoprotein:A1451C(E484A)) T23018G|(surface_glycoprotein:T1456G(F486V)) A23055T|(surface_glycoprotein:A1493T(Q498L)) A23063T|(surface_glycoprotein:A1501T(N501Y)) T23075C|(surface_glycoprotein:T1513C(Y505H)) 23322	4	0
22776 G22813T|(surface_glycoprotein:G1251T(K417N)) T22882G|(surface_glycoprotein:T1320G(N440K)) T22917G|(surface_glycoprotein:T1355G(L452R)) G22992A|(surface_glycoprotein:G1430A(S477N)) C22995A|(surface_glycoprotein:C1433A(T478K)) A23013C|(surface_glycoprotein:A1451C(E484A)) T23018G|(surface_glycoprotein:T1456G(F486V)) A23055T|(surface_glycoprotein:A1493T(Q498L)) A23063T|(surface_glycoprotein:A1501T(N501Y)) 23072	2	0
22773 G22813T|(surface_glycoprotein:G1251T(K417N)) T22882G|(surface_glycoprotein:T1320G(N440K)) T22917G|(surface_glycoprotein:T1355G(L452R)) G22992A|(surface_glycoprotein:G1430A(S477N)) C22995A|(surface_glycoprotein:C1433A(T478K)) A23013C|(surface_glycoprotein:A1451C(E484A)) T23018G|(surface_glycoprotein:T1456G(F486V)) A23055T|(surface_glycoprotein:A1493T(Q498L)) A23063T|(surface_glycoprotein:A1501T(N501Y)) T23075C|(surface_glycoprotein:T1513C(Y505H)) 23322	2	0
22773 A22786C|(surface_glycoprotein:A1224C(R408S)) G22813T|(surface_glycoprotein:G1251T(K417N)) A22881T|(surface_glycoprotein:AAT1318-1320ATG(N440M)) T22882G|(surface_glycoprotein:AAT1318-1320ATG(N440M)) T22917G|(surface_glycoprotein:T1355G(L452R)) G22992A|(surface_glycoprotein:G1430A(S477N)) C22995A|(surface_glycoprotein:C1433A(T478K)) A23013C|(surface_glycoprotein:A1451C(E484A)) T23018G|(surface_glycoprotein:T1456G(F486V)) A23055T|(surface_glycoprotein:A1493T(Q498L)) A23063T|(surface_glycoprotein:A1501T(N501Y)) T23075C|(surface_glycoprotein:T1513C(Y505H)) 23322	2	0
22773 A22786C|(surface_glycoprotein:A1224C(R408S)) G22813T|(surface_glycoprotein:G1251T(K417N)) T22882G|(surface_glycoprotein:T1320G(N440K)) T22917G|(surface_glycoprotein:T1355G(L452R)) G22992A|(surface_glycoprotein:G1430A(S477N)) C22995A|(surface_glycoprotein:C1433A(T478K)) A23013C|(surface_glycoprotein:A1451C(E484A)) T23018G|(surface_glycoprotein:T1456G(F486V)) A23055T|(surface_glycoprotein:A1493T(Q498L)) A23063T|(surface_glycoprotein:A1501T(N501Y)) 23073	2	0
22776 G22813T|(surface_glycoprotein:G1251T(K417N)) C22858T|(surface_glycoprotein:C1296T(C432C)) T22882G|(surface_glycoprotein:T1320G(N440K)) T22917G|(surface_glycoprotein:T1355G(L452R)) G22992A|(surface_glycoprotein:G1430A(S477N)) C22995A|(surface_glycoprotein:C1433A(T478K)) A23013C|(surface_glycoprotein:A1451C(E484A)) T23018G|(surface_glycoprotein:T1456G(F486V)) A23055T|(surface_glycoprotein:A1493T(Q498L)) A23063T|(surface_glycoprotein:A1501T(N501Y)) 23073	2	0
22776 G22813T|(surface_glycoprotein:G1251T(K417N)) A22881T|(surface_glycoprotein:AAT1318-1320ATG(N440M)) T22882G|(surface_glycoprotein:AAT1318-1320ATG(N440M)) T22917G|(surface_glycoprotein:T1355G(L452R)) G22992A|(surface_glycoprotein:G1430A(S477N)) C22995A|(surface_glycoprotein:C1433A(T478K)) A23013C|(surface_glycoprotein:A1451C(E484A)) T23018G|(surface_glycoprotein:T1456G(F486V)) A23055T|(surface_glycoprotein:A1493T(Q498L)) A23063T|(surface_glycoprotein:A1501T(N501Y)) 23073	2	0
23023 A23055T|(surface_glycoprotein:A1493T(Q498L)) A23063T|(surface_glycoprotein:A1501T(N501Y)) T23075C|(surface_glycoprotein:T1513C(Y505H)) 23322	2	0
23022 A23055T|(surface_glycoprotein:A1493T(Q498L)) A23063T|(surface_glycoprotein:A1501T(N501Y)) T23075C|(surface_glycoprotein:T1513C(Y505H)) 23322	2	0
23022 C23043A|(surface_glycoprotein:C1481A(S494*)) A23055T|(surface_glycoprotein:A1493T(Q498L)) A23063T|(surface_glycoprotein:A1501T(N501Y)) T23075C|(surface_glycoprotein:T1513C(Y505H)) 23322	2	0
/mnt/d/SRA/SARS2/Wastewater/FromWI/unique_seqs_2023_03_03/44/SRR20680084.SARS2.wg_unique_seqs.tsv.gz
SRR20680084	PRJNA839090	SAMN30004324	Biobot Analytics	2022-07-10/2022-07-11	USA: North Carolina,	3500
16720 C16757T|(ORF1ab_polyprotein:C16493T(P5498L)) 16820	214	0.005
16749 C16757T|(ORF1ab_polyprotein:C16493T(P5498L)) 16849	169	0.003
16710 C16757T|(ORF1ab_polyprotein:C16493T(P5498L)) 16810	122	0.005
16700 C16757T|(ORF1ab_polyprotein:C16493T(P5498L)) 16800	98	0.014
16705 C16757T|(ORF1ab_polyprotein:C16493T(P5498L)) 16805	83	0.005
16754 C16757T|(ORF1ab_polyprotein:C16493T(P5498L)) 16854	70	0.001
16744 C16757T|(ORF1ab_polyprotein:C16493T(P5498L)) 16844	52	0.001
16718 C16757T|(ORF1ab_polyprotein:C16493T(P5498L)) 16818	29	0.001
16708 C16757T|(ORF1ab_polyprotein:C16493T(P5498L)) 16808	28	0.002
16705 C16757T|(ORF1ab_polyprotein:C16493T(P5498L)) 16833	25	0.002
16749 C16757T|(ORF1ab_polyprotein:C16493T(P5498L)) 16880	23	0
16720 C16757T|(ORF1ab_polyprotein:C16493T(P5498L)) 16897	23	0.001
16702 C16757T|(ORF1ab_polyprotein:C16493T(P5498L)) 16802	21	0.002
16720 C16757T|(ORF1ab_polyprotein:C16493T(P5498L)) 16869	18	0
16720 C16757T|(ORF1ab_polyprotein:C16493T(P5498L)) 16833	18	0
/mnt/d/SRA/SARS2/Wastewater/FromWI/unique_seqs_2023_03_03/45/ERR9812931.SARS2.wg_unique_seqs.tsv.gz
ERR9812931	PRJEB53325	SAMEA14508618	University of Liverpool	2021-01-30	United Kingdom,
22852 T22874C|(surface_glycoprotein:T1312C(S438P)) 22891-insertTTTTCCACT|(surface_glycoprotein:TCT1327-1329TCTTTTCCACTTinsert(S443SFPL)) A22911C|(surface_glycoprotein:A1349C(N450T)) T22917G|(surface_glycoprotein:T1355G(L452R)) T22942-22942del|(surface_glycoprotein:1380-1380del(460fs)) AAACCTTTTGAGAGAGATATTTCAACTGAAATCTATCAGGCCGGTAGCACACCTTGTAATGGTGTTGAAGGTTTTAATTGTTACTT22946-23031del|(surface_glycoprotein:1384-1469del(462fs)) T23045A|(surface_glycoprotein:T1483A(Y495N)) T23052C|(surface_glycoprotein:T1490C(F497S)) A23055T|(surface_glycoprotein:A1493T(Q498L)) 23144	247	0.855
23028 T23031C|(surface_glycoprotein:T1469C(F490S)) T23045A|(surface_glycoprotein:T1483A(Y495N)) T23052C|(surface_glycoprotein:T1490C(F497S)) A23055T|(surface_glycoprotein:A1493T(Q498L)) 23144	7	0.023
22852 22891-insertTTTTCCACT|(surface_glycoprotein:TCT1327-1329TCTTTTCCACTTinsert(S443SFPL)) A22911C|(surface_glycoprotein:A1349C(N450T)) T22917G|(surface_glycoprotein:T1355G(L452R)) T22942-22942del|(surface_glycoprotein:1380-1380del(460fs)) AAACCTTTTGAGAGAGATATTTCAACTGAAATCTATCAGGCCGGTAGCACACCTTGTAATGGTGTTGAAGGTTTTAATTGTTACTT22946-23031del|(surface_glycoprotein:1384-1469del(462fs)) T23045A|(surface_glycoprotein:T1483A(Y495N)) T23052C|(surface_glycoprotein:T1490C(F497S)) A23055T|(surface_glycoprotein:A1493T(Q498L)) 23144	3	0.01
22852 T22874C|(surface_glycoprotein:T1312C(S438P)) 22891-insertTTTTCCACT|(surface_glycoprotein:TCT1327-1329TCTTTTCCACTTinsert(S443SFPL)) A22911C|(surface_glycoprotein:A1349C(N450T)) T22917G|(surface_glycoprotein:T1355G(L452R)) T22942-22942del|(surface_glycoprotein:1380-1380del(460fs)) AAACCTTTTGAGAGAGATATTTCAACTGAAATCTATCAGGCCGGTAGCACACCTTGTAATGGTGTTGAAGGTTTTAATTGTTACTT22946-23031del|(surface_glycoprotein:1384-1469del(462fs)) T23045A|(surface_glycoprotein:T1483A(Y495N)) T23052C|(surface_glycoprotein:T1490C(F497S)) A23055T|(surface_glycoprotein:A1493T(Q498L)) 23143	2	0.007
22852 T22874C|(surface_glycoprotein:T1312C(S438P)) 22891-insertTTTTGCACT|(surface_glycoprotein:TCT1327-1329TCTTTTGCACTTinsert(S443SFAL)) A22911C|(surface_glycoprotein:A1349C(N450T)) T22917G|(surface_glycoprotein:T1355G(L452R)) T22942-22942del|(surface_glycoprotein:1380-1380del(460fs)) AAACCTTTTGAGAGAGATATTTCAACTGAAATCTATCAGGCCGGTAGCACACCTTGTAATGGTGTTGAAGGTTTTAATTGTTACTT22946-23031del|(surface_glycoprotein:1384-1469del(462fs)) T23045A|(surface_glycoprotein:T1483A(Y495N)) T23052C|(surface_glycoprotein:T1490C(F497S)) A23055T|(surface_glycoprotein:A1493T(Q498L)) 23143	2	0.007
22852 T22860-22860del|(surface_glycoprotein:1298-1298del(433fs)) T22874C|(surface_glycoprotein:T1312C(S438P)) 22891-insertTTTTCCACT|(surface_glycoprotein:TCT1327-1329TCTTTTCCACTTinsert(S443SFPL)) A22911C|(surface_glycoprotein:A1349C(N450T)) T22917G|(surface_glycoprotein:T1355G(L452R)) T22942-22942del|(surface_glycoprotein:1380-1380del(460fs)) AAACCTTTTGAGAGAGATATTTCAACTGAAATCTATCAGGCCGGTAGCACACCTTGTAATGGTGTTGAAGGTTTTAATTGTTACTT22946-23031del|(surface_glycoprotein:1384-1469del(462fs)) T23045A|(surface_glycoprotein:T1483A(Y495N)) T23052C|(surface_glycoprotein:T1490C(F497S)) A23055T|(surface_glycoprotein:A1493T(Q498L)) 23144	2	0.007
/mnt/d/SRA/SARS2/Wastewater/FromWI/unique_seqs_2023_03_03/45/ERR9813353.SARS2.wg_unique_seqs.tsv.gz
ERR9813353	PRJEB53325	SAMEA14508208	University of Liverpool	2020-11-22	United Kingdom,
22780 A22812C|(surface_glycoprotein:A1250C(K417T)) A22910G|(surface_glycoprotein:A1348G(N450D)) T22917G|(surface_glycoprotein:T1355G(L452R)) 22998	29	0.01
1573 G1743T|(ORF1ab_polyprotein:G1478T(G493V))|(ORF1a_polyprotein:G1478T(G493V)) C1758T|(ORF1ab_polyprotein:C1493T(A498V))|(ORF1a_polyprotein:C1493T(A498V)) 1844	4	0
22780 A22812C|(surface_glycoprotein:A1250C(K417T)) A22910G|(surface_glycoprotein:A1348G(N450D)) T22917G|(surface_glycoprotein:T1355G(L452R)) 22930	3	0.001
1573 C1758T|(ORF1ab_polyprotein:C1493T(A498V))|(ORF1a_polyprotein:C1493T(A498V)) A1777T|(ORF1ab_polyprotein:A1512T(E504D))|(ORF1a_polyprotein:A1512T(E504D)) 1844	2	0
/mnt/d/SRA/SARS2/Wastewater/FromWI/unique_seqs_2023_03_03/45/SRR14010095.SARS2.wg_unique_seqs.tsv.gz
SRR14010095	PRJNA715712	SAMN18378795	The New School	2021-01-31	USA:New York, Queens, F,
22838 T22907C|(surface_glycoprotein:TAT1345-1347CGT(Y449R)) A22908G|(surface_glycoprotein:TAT1345-1347CGT(Y449R)) A23013C|(surface_glycoprotein:A1451C(E484A)) C23054T|(surface_glycoprotein:CAA1492-1494TAC(Q498Y)) A23056C|(surface_glycoprotein:CAA1492-1494TAC(Q498Y)) A23064G|(surface_glycoprotein:A1502G(N501S)) T23074A|(surface_glycoprotein:T1512A(G504G)) T23075C|(surface_glycoprotein:T1513C(Y505H)) 23103	150	0.008
22838 A23013C|(surface_glycoprotein:A1451C(E484A)) C23054T|(surface_glycoprotein:CAA1492-1494TAC(Q498Y)) A23056C|(surface_glycoprotein:CAA1492-1494TAC(Q498Y)) A23064G|(surface_glycoprotein:A1502G(N501S)) T23074A|(surface_glycoprotein:T1512A(G504G)) T23075C|(surface_glycoprotein:T1513C(Y505H)) 23103	85	0.004
22838 C23054T|(surface_glycoprotein:CAA1492-1494TAC(Q498Y)) A23056C|(surface_glycoprotein:CAA1492-1494TAC(Q498Y)) A23064G|(surface_glycoprotein:A1502G(N501S)) T23074A|(surface_glycoprotein:T1512A(G504G)) T23075C|(surface_glycoprotein:T1513C(Y505H)) 23103	19	0.001
22954 A23013C|(surface_glycoprotein:A1451C(E484A)) C23054T|(surface_glycoprotein:CAA1492-1494TAC(Q498Y)) A23056C|(surface_glycoprotein:CAA1492-1494TAC(Q498Y)) A23064G|(surface_glycoprotein:A1502G(N501S)) T23074A|(surface_glycoprotein:T1512A(G504G)) T23075C|(surface_glycoprotein:T1513C(Y505H)) 23103	17	0.001
22838 T22917G|(surface_glycoprotein:T1355G(L452R)) A23013C|(surface_glycoprotein:A1451C(E484A)) C23054T|(surface_glycoprotein:CAA1492-1494TAC(Q498Y)) A23056C|(surface_glycoprotein:CAA1492-1494TAC(Q498Y)) A23064G|(surface_glycoprotein:A1502G(N501S)) T23074A|(surface_glycoprotein:T1512A(G504G)) T23075C|(surface_glycoprotein:T1513C(Y505H)) 23103	10	0.001
22838 C22987T|(surface_glycoprotein:C1425T(A475A)) A23013C|(surface_glycoprotein:A1451C(E484A)) C23054T|(surface_glycoprotein:CAA1492-1494TAC(Q498Y)) A23056C|(surface_glycoprotein:CAA1492-1494TAC(Q498Y)) A23064G|(surface_glycoprotein:A1502G(N501S)) T23074A|(surface_glycoprotein:T1512A(G504G)) T23075C|(surface_glycoprotein:T1513C(Y505H)) 23103	6	0
22838 T22907C|(surface_glycoprotein:TAT1345-1347CGT(Y449R)) A22908G|(surface_glycoprotein:TAT1345-1347CGT(Y449R)) T23042C|(surface_glycoprotein:T1480C(S494P)) A23063T|(surface_glycoprotein:A1501T(N501Y)) 23103	5	0
22838 T22907C|(surface_glycoprotein:TAT1345-1347CGT(Y449R)) A22908G|(surface_glycoprotein:TAT1345-1347CGT(Y449R)) T23042C|(surface_glycoprotein:T1480C(S494P)) 23103	5	0
22954 C23054T|(surface_glycoprotein:CAA1492-1494TAC(Q498Y)) A23056C|(surface_glycoprotein:CAA1492-1494TAC(Q498Y)) A23064G|(surface_glycoprotein:A1502G(N501S)) T23074A|(surface_glycoprotein:T1512A(G504G)) T23075C|(surface_glycoprotein:T1513C(Y505H)) 23103	3	0
22838 T22907C|(surface_glycoprotein:TAT1345-1347CGT(Y449R)) A22908G|(surface_glycoprotein:TAT1345-1347CGT(Y449R)) A23013C|(surface_glycoprotein:A1451C(E484A)) C23054T|(surface_glycoprotein:CAA1492-1494TAC(Q498Y)) A23056C|(surface_glycoprotein:CAA1492-1494TAC(Q498Y)) A23064G|(surface_glycoprotein:A1502G(N501S)) 23103	3	0
22838 C22987T|(surface_glycoprotein:C1425T(A475A)) C23054T|(surface_glycoprotein:CAA1492-1494TAC(Q498Y)) A23056C|(surface_glycoprotein:CAA1492-1494TAC(Q498Y)) A23064G|(surface_glycoprotein:A1502G(N501S)) T23074A|(surface_glycoprotein:T1512A(G504G)) T23075C|(surface_glycoprotein:T1513C(Y505H)) 23103	3	0
22838 T22907C|(surface_glycoprotein:TAT1345-1347CGT(Y449R)) A22908G|(surface_glycoprotein:TAT1345-1347CGT(Y449R)) A23013C|(surface_glycoprotein:A1451C(E484A)) C23054T|(surface_glycoprotein:CAA1492-1494TAC(Q498Y)) A23056C|(surface_glycoprotein:CAA1492-1494TAC(Q498Y)) A23064G|(surface_glycoprotein:A1502G(N501S)) T23074A|(surface_glycoprotein:T1512A(G504G)) T23075C|(surface_glycoprotein:T1513C(Y505H)) 23101	2	0
22838 A23013C|(surface_glycoprotein:A1451C(E484A)) C23054T|(surface_glycoprotein:CAA1492-1494TAC(Q498Y)) A23056C|(surface_glycoprotein:CAA1492-1494TAC(Q498Y)) A23064G|(surface_glycoprotein:A1502G(N501S)) T23074A|(surface_glycoprotein:T1512A(G504G)) T23075C|(surface_glycoprotein:T1513C(Y505H)) 23102	2	0
22953 C22987T|(surface_glycoprotein:C1425T(A475A)) C23054T|(surface_glycoprotein:CAA1492-1494TAC(Q498Y)) A23056C|(surface_glycoprotein:CAA1492-1494TAC(Q498Y)) A23064G|(surface_glycoprotein:A1502G(N501S)) T23074A|(surface_glycoprotein:T1512A(G504G)) T23075C|(surface_glycoprotein:T1513C(Y505H)) 23103	2	0
22838 T22907C|(surface_glycoprotein:TAT1345-1347CGT(Y449R)) A22908G|(surface_glycoprotein:TAT1345-1347CGT(Y449R)) G22988A|(surface_glycoprotein:G1426A(G476S)) A23013C|(surface_glycoprotein:A1451C(E484A)) C23054T|(surface_glycoprotein:CAA1492-1494TAC(Q498Y)) A23056C|(surface_glycoprotein:CAA1492-1494TAC(Q498Y)) A23064G|(surface_glycoprotein:A1502G(N501S)) T23074A|(surface_glycoprotein:T1512A(G504G)) T23075C|(surface_glycoprotein:T1513C(Y505H)) 23103	2	0
/mnt/d/SRA/SARS2/Wastewater/FromWI/unique_seqs_2023_03_03/45/SRR14010104.SARS2.wg_unique_seqs.tsv.gz
SRR14010104	PRJNA715712	SAMN18378827	The New School	2021-03-14	USA:New York, Brooklyn,
22838 T22907C|(surface_glycoprotein:TAT1345-1347CGT(Y449R)) A22908G|(surface_glycoprotein:TAT1345-1347CGT(Y449R)) C23054T|(surface_glycoprotein:CAA1492-1494TAC(Q498Y)) A23056C|(surface_glycoprotein:CAA1492-1494TAC(Q498Y)) A23064G|(surface_glycoprotein:A1502G(N501S)) T23075C|(surface_glycoprotein:T1513C(Y505H)) 23103	99	0.011
22838 C23039A|(surface_glycoprotein:C1477A(Q493K)) C23054T|(surface_glycoprotein:CAA1492-1494TAC(Q498Y)) A23056C|(surface_glycoprotein:CAA1492-1494TAC(Q498Y)) A23064C|(surface_glycoprotein:A1502C(N501T)) 23103	54	0.006
22838 C23054T|(surface_glycoprotein:CAA1492-1494TAC(Q498Y)) A23056C|(surface_glycoprotein:CAA1492-1494TAC(Q498Y)) A23064G|(surface_glycoprotein:A1502G(N501S)) T23075C|(surface_glycoprotein:T1513C(Y505H)) 23103	12	0.001
22838 T22907C|(surface_glycoprotein:TAT1345-1347CGT(Y449R)) A22908G|(surface_glycoprotein:TAT1345-1347CGT(Y449R)) C23054T|(surface_glycoprotein:CAA1492-1494TAC(Q498Y)) A23056C|(surface_glycoprotein:CAA1492-1494TAC(Q498Y)) A23064G|(surface_glycoprotein:A1502G(N501S)) T23075C|(surface_glycoprotein:T1513C(Y505H)) C23078G|(surface_glycoprotein:C1516G(Q506E)) 23103	8	0.001
22838 T22907C|(surface_glycoprotein:TAT1345-1347CGT(Y449R)) A22908G|(surface_glycoprotein:TAT1345-1347CGT(Y449R)) C23054T|(surface_glycoprotein:CAA1492-1494TAC(Q498Y)) A23056C|(surface_glycoprotein:CAA1492-1494TAC(Q498Y)) A23064G|(surface_glycoprotein:A1502G(N501S)) T23075C|(surface_glycoprotein:T1513C(Y505H)) 23102	4	0
22954 C23054T|(surface_glycoprotein:CAA1492-1494TAC(Q498Y)) A23056C|(surface_glycoprotein:CAA1492-1494TAC(Q498Y)) A23064G|(surface_glycoprotein:A1502G(N501S)) T23075C|(surface_glycoprotein:T1513C(Y505H)) 23103	3	0
22838 T22917G|(surface_glycoprotein:T1355G(L452R)) C23054T|(surface_glycoprotein:CAA1492-1494TAC(Q498Y)) A23056C|(surface_glycoprotein:CAA1492-1494TAC(Q498Y)) A23064G|(surface_glycoprotein:A1502G(N501S)) T23075C|(surface_glycoprotein:T1513C(Y505H)) 23103	3	0
22838 G23012A|(surface_glycoprotein:G1450A(E484K)) C23054T|(surface_glycoprotein:CAA1492-1494TAC(Q498Y)) A23056C|(surface_glycoprotein:CAA1492-1494TAC(Q498Y)) A23064G|(surface_glycoprotein:A1502G(N501S)) T23075C|(surface_glycoprotein:T1513C(Y505H)) 23103	3	0
22838 C23039A|(surface_glycoprotein:C1477A(Q493K)) C23054T|(surface_glycoprotein:CAA1492-1494TAC(Q498Y)) A23056C|(surface_glycoprotein:CAA1492-1494TAC(Q498Y)) A23064C|(surface_glycoprotein:A1502C(N501T)) C23078G|(surface_glycoprotein:C1516G(Q506E)) 23103	3	0
22838 T22907C|(surface_glycoprotein:TAT1345-1347CGT(Y449R)) A22908G|(surface_glycoprotein:TAT1345-1347CGT(Y449R)) C23054T|(surface_glycoprotein:CAA1492-1494TAC(Q498Y)) A23056C|(surface_glycoprotein:CAA1492-1494TAC(Q498Y)) A23064G|(surface_glycoprotein:A1502G(N501S)) T23075C|(surface_glycoprotein:T1513C(Y505H)) 23101	2	0
22838 C22858T|(surface_glycoprotein:C1296T(C432C)) C23039A|(surface_glycoprotein:C1477A(Q493K)) C23054T|(surface_glycoprotein:CAA1492-1494TAC(Q498Y)) A23056C|(surface_glycoprotein:CAA1492-1494TAC(Q498Y)) A23064C|(surface_glycoprotein:A1502C(N501T)) 23103	2	0
/mnt/d/SRA/SARS2/Wastewater/FromWI/unique_seqs_2023_03_03/45/SRR14010096.SARS2.wg_unique_seqs.tsv.gz
SRR14010096	PRJNA715712	SAMN18378794	The New School	2021-01-31	USA:New York, Queens, E,
22838 A23055T|(surface_glycoprotein:A1493T(Q498L)) 23103	3	0
22838 C22986T|(surface_glycoprotein:C1424T(A475V)) T23042C|(surface_glycoprotein:T1480C(S494P)) 23103	2	0
22838 A22880G|(surface_glycoprotein:A1318G(N440D)) T23042C|(surface_glycoprotein:T1480C(S494P)) 23103	2	0
22838 T22928C|(surface_glycoprotein:T1366C(F456L)) T23042C|(surface_glycoprotein:T1480C(S494P)) 23103	2	0
22838 T22896C|(surface_glycoprotein:T1334C(V445A)) T23042C|(surface_glycoprotein:T1480C(S494P)) 23103	2	0
22838 T23042C|(surface_glycoprotein:T1480C(S494P)) A23064G|(surface_glycoprotein:A1502G(N501S)) 23103	2	0
/mnt/d/SRA/SARS2/Wastewater/FromWI/unique_seqs_2023_03_03/45/SRR15294463.SARS2.wg_unique_seqs.tsv.gz
SRR15294463	PRJNA748354	SAMN26199222	University of Missouri	2021-06-28	USA: Missouri, USA: Missouri,	1500
23023 G23049T|(surface_glycoprotein:G1487T(G496V)) A23056C|(surface_glycoprotein:A1494C(Q498H)) 23322	4	0
22773 A22810C|(surface_glycoprotein:A1248C(G416G)) A22811C|(surface_glycoprotein:A1249C(K417Q)) A22821C|(surface_glycoprotein:A1259C(D420A)) A22824C|(surface_glycoprotein:A1262C(Y421S)) A22827C|(surface_glycoprotein:A1265C(N422T)) A22908C|(surface_glycoprotein:A1346C(Y449S)) T22917G|(surface_glycoprotein:T1355G(L452R)) A22935C|(surface_glycoprotein:A1373C(K458T)) A22975C|(surface_glycoprotein:A1413C(E471D)) A22976C|(surface_glycoprotein:A1414C(I472L)) A22996C|(surface_glycoprotein:A1434C(T478T)) A23021C|(surface_glycoprotein:A1459C(N487H)) A23028C|(surface_glycoprotein:A1466C(Y489S)) A23040C|(surface_glycoprotein:A1478C(Q493P)) 23073	3	0
23022 T23031A|(surface_glycoprotein:T1469A(F490Y)) A23056C|(surface_glycoprotein:A1494C(Q498H)) 23322	3	0
22773 T22917G|(surface_glycoprotein:T1355G(L452R)) C22995A|(surface_glycoprotein:C1433A(T478K)) A23055T|(surface_glycoprotein:A1493T(Q498L)) 23322	2	0
/mnt/d/SRA/SARS2/Wastewater/FromWI/unique_seqs_2023_03_03/45/SRR18583250.SARS2.wg_unique_seqs.tsv.gz
SRR18583250	PRJNA715712	SAMN27252866	The New School	2021-11-22	USA: New York, USA: Ney York,	Not Collected
22773 T22928C|(surface_glycoprotein:T1366C(F456L)) A23013C|(surface_glycoprotein:A1451C(E484A)) T23018C|(surface_glycoprotein:TTT1456-1458CCT(F486P)) T23019C|(surface_glycoprotein:TTT1456-1458CCT(F486P)) T23042C|(surface_glycoprotein:T1480C(S494P)) C23054T|(surface_glycoprotein:CAA1492-1494TAC(Q498Y)) A23056C|(surface_glycoprotein:CAA1492-1494TAC(Q498Y)) C23117A|(surface_glycoprotein:C1555A(H519N)) C23277A|(surface_glycoprotein:C1715A(T572N)) 23322	95	0.001
22773 T22928C|(surface_glycoprotein:T1366C(F456L)) A23013C|(surface_glycoprotein:A1451C(E484A)) T23018C|(surface_glycoprotein:TTT1456-1458CCT(F486P)) T23019C|(surface_glycoprotein:TTT1456-1458CCT(F486P)) T23042C|(surface_glycoprotein:T1480C(S494P)) C23054T|(surface_glycoprotein:CAA1492-1494TAC(Q498Y)) A23056C|(surface_glycoprotein:CAA1492-1494TAC(Q498Y)) C23117A|(surface_glycoprotein:C1555A(H519N)) 23322	28	0
22773 T22882G|(surface_glycoprotein:T1320G(N440K)) AGGTTG22893-22898del|(surface_glycoprotein:AAGGTTGGT1330-1338AGTdel(KVG444-446Sdel)) T22917A|(surface_glycoprotein:T1355A(L452Q)) A22920T|(surface_glycoprotein:A1358T(Y453F)) T22942G|(surface_glycoprotein:T1380G(N460K)) G22992A|(surface_glycoprotein:G1430A(S477N)) GAA23012-23014del|(surface_glycoprotein:1450-1452del(E484del)) T23018C|(surface_glycoprotein:TTT1456-1458CCT(F486P)) T23019C|(surface_glycoprotein:TTT1456-1458CCT(F486P)) C23054A|(surface_glycoprotein:C1492A(Q498K)) C23058A|(surface_glycoprotein:C1496A(P499H)) A23063T|(surface_glycoprotein:A1501T(N501Y)) T23075C|(surface_glycoprotein:T1513C(Y505H)) C23117A|(surface_glycoprotein:C1555A(H519N)) 23322	18	0
22773 T22928C|(surface_glycoprotein:T1366C(F456L)) A23013C|(surface_glycoprotein:A1451C(E484A)) T23018C|(surface_glycoprotein:TTT1456-1458CCT(F486P)) T23019C|(surface_glycoprotein:TTT1456-1458CCT(F486P)) T23042C|(surface_glycoprotein:T1480C(S494P)) C23054T|(surface_glycoprotein:CAA1492-1494TAC(Q498Y)) A23056C|(surface_glycoprotein:CAA1492-1494TAC(Q498Y)) 23322	13	0
22773 T23031A|(surface_glycoprotein:T1469A(F490Y)) C23039A|(surface_glycoprotein:C1477A(Q493K)) T23042C|(surface_glycoprotein:T1480C(S494P)) C23054T|(surface_glycoprotein:CAA1492-1494TAC(Q498Y)) A23056C|(surface_glycoprotein:CAA1492-1494TAC(Q498Y)) A23064C|(surface_glycoprotein:A1502C(N501T)) C23117A|(surface_glycoprotein:C1555A(H519N)) A23145G|(surface_glycoprotein:A1583G(K528R)) C23277A|(surface_glycoprotein:C1715A(T572N)) T23281C|(surface_glycoprotein:T1719C(T573T)) 23322	6	0
22773 T22917G|(surface_glycoprotein:T1355G(L452R)) G22992A|(surface_glycoprotein:G1430A(S477N)) T23031A|(surface_glycoprotein:T1469A(F490Y)) C23039A|(surface_glycoprotein:C1477A(Q493K)) T23042C|(surface_glycoprotein:T1480C(S494P)) C23054T|(surface_glycoprotein:CAA1492-1494TAC(Q498Y)) A23056C|(surface_glycoprotein:CAA1492-1494TAC(Q498Y)) C23117A|(surface_glycoprotein:C1555A(H519N)) 23322	6	0
22773 T22917G|(surface_glycoprotein:T1355G(L452R)) C22995A|(surface_glycoprotein:C1433A(T478K)) T23042C|(surface_glycoprotein:T1480C(S494P)) C23054T|(surface_glycoprotein:CAA1492-1494TAC(Q498Y)) A23056C|(surface_glycoprotein:CAA1492-1494TAC(Q498Y)) C23117A|(surface_glycoprotein:C1555A(H519N)) C23277A|(surface_glycoprotein:C1715A(T572N)) 23322	5	0
22773 T22917G|(surface_glycoprotein:T1355G(L452R)) A23013C|(surface_glycoprotein:A1451C(E484A)) T23018C|(surface_glycoprotein:TTT1456-1458CCT(F486P)) T23019C|(surface_glycoprotein:TTT1456-1458CCT(F486P)) T23042C|(surface_glycoprotein:T1480C(S494P)) C23054T|(surface_glycoprotein:CAA1492-1494TAC(Q498Y)) A23056C|(surface_glycoprotein:CAA1492-1494TAC(Q498Y)) C23117A|(surface_glycoprotein:C1555A(H519N)) C23277A|(surface_glycoprotein:C1715A(T572N)) 23322	4	0
22773 G22899T|(surface_glycoprotein:G1337T(G446V)) T22917G|(surface_glycoprotein:T1355G(L452R)) G22927T|(surface_glycoprotein:G1365T(L455F)) C22995A|(surface_glycoprotein:C1433A(T478K)) 23322	4	0
22773 T22917G|(surface_glycoprotein:T1355G(L452R)) C22995A|(surface_glycoprotein:C1433A(T478K)) A23055T|(surface_glycoprotein:A1493T(Q498L)) 23322	3	0
22773 T22882G|(surface_glycoprotein:T1320G(N440K)) AGGTTG22893-22898del|(surface_glycoprotein:AAGGTTGGT1330-1338AGTdel(KVG444-446Sdel)) T22917A|(surface_glycoprotein:T1355A(L452Q)) A22920T|(surface_glycoprotein:A1358T(Y453F)) T22942G|(surface_glycoprotein:T1380G(N460K)) G22992A|(surface_glycoprotein:G1430A(S477N)) GAA23012-23014del|(surface_glycoprotein:1450-1452del(E484del)) T23018C|(surface_glycoprotein:TTT1456-1458CCT(F486P)) T23019C|(surface_glycoprotein:TTT1456-1458CCT(F486P)) C23054A|(surface_glycoprotein:C1492A(Q498K)) C23058A|(surface_glycoprotein:C1496A(P499H)) A23063T|(surface_glycoprotein:A1501T(N501Y)) T23075C|(surface_glycoprotein:T1513C(Y505H)) 23322	3	0
22773 T22928C|(surface_glycoprotein:T1366C(F456L)) A23013C|(surface_glycoprotein:A1451C(E484A)) T23018C|(surface_glycoprotein:T1456C(F486L)) T23042C|(surface_glycoprotein:T1480C(S494P)) C23054T|(surface_glycoprotein:CAA1492-1494TAC(Q498Y)) A23056C|(surface_glycoprotein:CAA1492-1494TAC(Q498Y)) C23117A|(surface_glycoprotein:C1555A(H519N)) 23322	2	0
22773 T22928C|(surface_glycoprotein:T1366C(F456L)) A23013C|(surface_glycoprotein:A1451C(E484A)) T23018C|(surface_glycoprotein:T1456C(F486L)) T23042C|(surface_glycoprotein:T1480C(S494P)) C23054T|(surface_glycoprotein:CAA1492-1494TAC(Q498Y)) A23056C|(surface_glycoprotein:CAA1492-1494TAC(Q498Y)) C23117A|(surface_glycoprotein:C1555A(H519N)) C23277A|(surface_glycoprotein:C1715A(T572N)) 23322	2	0
22773 T23031A|(surface_glycoprotein:T1469A(F490Y)) C23039A|(surface_glycoprotein:C1477A(Q493K)) T23042C|(surface_glycoprotein:T1480C(S494P)) C23054T|(surface_glycoprotein:CAA1492-1494TAC(Q498Y)) A23056C|(surface_glycoprotein:CAA1492-1494TAC(Q498Y)) A23064C|(surface_glycoprotein:A1502C(N501T)) C23117A|(surface_glycoprotein:C1555A(H519N)) A23145G|(surface_glycoprotein:A1583G(K528R)) 23322	2	0
22773 T22917G|(surface_glycoprotein:T1355G(L452R)) G22992A|(surface_glycoprotein:G1430A(S477N)) T23031A|(surface_glycoprotein:T1469A(F490Y)) C23039A|(surface_glycoprotein:C1477A(Q493K)) T23042C|(surface_glycoprotein:T1480C(S494P)) C23054T|(surface_glycoprotein:CAA1492-1494TAC(Q498Y)) A23056C|(surface_glycoprotein:CAA1492-1494TAC(Q498Y)) C23117A|(surface_glycoprotein:C1555A(H519N)) C23277A|(surface_glycoprotein:C1715A(T572N)) 23322	2	0
/mnt/d/SRA/SARS2/Wastewater/FromWI/unique_seqs_2023_03_03/45/SRR18583167.SARS2.wg_unique_seqs.tsv.gz
SRR18583167	PRJNA715712	SAMN27252937	The New School	2021-11-15	USA: New York, USA: Ney York,	Not Collected
22773 T22882G|(surface_glycoprotein:T1320G(N440K)) AGGTTG22893-22898del|(surface_glycoprotein:AAGGTTGGT1330-1338AGTdel(KVG444-446Sdel)) T22917A|(surface_glycoprotein:T1355A(L452Q)) A22920T|(surface_glycoprotein:A1358T(Y453F)) T22942G|(surface_glycoprotein:T1380G(N460K)) G22992A|(surface_glycoprotein:G1430A(S477N)) GAA23012-23014del|(surface_glycoprotein:1450-1452del(E484del)) T23018C|(surface_glycoprotein:TTT1456-1458CCT(F486P)) T23019C|(surface_glycoprotein:TTT1456-1458CCT(F486P)) C23054A|(surface_glycoprotein:C1492A(Q498K)) C23058A|(surface_glycoprotein:C1496A(P499H)) A23063T|(surface_glycoprotein:A1501T(N501Y)) T23075C|(surface_glycoprotein:T1513C(Y505H)) 23322	13	0
22773 T22917G|(surface_glycoprotein:T1355G(L452R)) A22974C|(surface_glycoprotein:A1412C(E471A)) A22976C|(surface_glycoprotein:A1414C(I472L)) A22983C|(surface_glycoprotein:A1421C(Q474P)) A22991C|(surface_glycoprotein:A1429C(S477R)) A22994C|(surface_glycoprotein:ACA1432-1434CAA(T478Q)) C22995A|(surface_glycoprotein:ACA1432-1434CAA(T478Q)) A23003C|(surface_glycoprotein:AAT1441-1443CCT(N481P)) A23004C|(surface_glycoprotein:AAT1441-1443CCT(N481P)) G23007T|(surface_glycoprotein:G1445T(G482V)) A23013C|(surface_glycoprotein:A1451C(E484A)) G23015T|(surface_glycoprotein:G1453T(G485C)) A23021C|(surface_glycoprotein:A1459C(N487H)) A23028C|(surface_glycoprotein:A1466C(Y489S)) T23221G|(surface_glycoprotein:T1659G(T553T)) T23227G|(surface_glycoprotein:T1665G(S555S)) T23241G|(surface_glycoprotein:T1679G(L560R)) T23245G|(surface_glycoprotein:T1683G(P561P)) T23246G|(surface_glycoprotein:T1684G(F562V)) T23268G|(surface_glycoprotein:T1706G(I569S)) T23272G|(surface_glycoprotein:T1710G(A570A)) T23278G|(surface_glycoprotein:T1716G(T572T)) T23281G|(surface_glycoprotein:T1719G(T573T)) T23307G|(surface_glycoprotein:T1745G(L582R)) 23322	4	0
22773 T22917G|(surface_glycoprotein:T1355G(L452R)) C22995A|(surface_glycoprotein:C1433A(T478K)) T23010C|(surface_glycoprotein:T1448C(V483A)) C23058A|(surface_glycoprotein:C1496A(P499H)) 23322	2	0
22773 T22917G|(surface_glycoprotein:T1355G(L452R)) A22941G|(surface_glycoprotein:A1379G(N460S)) C22995A|(surface_glycoprotein:C1433A(T478K)) T23010C|(surface_glycoprotein:T1448C(V483A)) 23322	2	0
22773 C22879A|(surface_glycoprotein:C1317A(N439K)) T22917G|(surface_glycoprotein:T1355G(L452R)) C22986T|(surface_glycoprotein:C1424T(A475V)) C22995A|(surface_glycoprotein:C1433A(T478K)) 23322	2	0
22773 T22917G|(surface_glycoprotein:T1355G(L452R)) C22995A|(surface_glycoprotein:C1433A(T478K)) G23049T|(surface_glycoprotein:G1487T(G496V)) C23054A|(surface_glycoprotein:C1492A(Q498K)) 23072	2	0
22773 T22917G|(surface_glycoprotein:T1355G(L452R)) C22995A|(surface_glycoprotein:C1433A(T478K)) A23060T|(surface_glycoprotein:A1498T(T500S)) A23064C|(surface_glycoprotein:A1502C(N501T)) 23073	2	0
22773 T22917G|(surface_glycoprotein:T1355G(L452R)) A22974C|(surface_glycoprotein:GAA1411-1413GCC(E471A)) A22975C|(surface_glycoprotein:GAA1411-1413GCC(E471A)) A22976C|(surface_glycoprotein:A1414C(I472L)) A22980C|(surface_glycoprotein:A1418C(Y473S)) A22983C|(surface_glycoprotein:A1421C(Q474P)) G22985T|(surface_glycoprotein:G1423T(A475S)) G22988T|(surface_glycoprotein:G1426T(G476C)) A22991C|(surface_glycoprotein:AGC1429-1431CTC(S477L)) G22992T|(surface_glycoprotein:AGC1429-1431CTC(S477L)) A22994C|(surface_glycoprotein:ACA1432-1434CAA(T478Q)) C22995A|(surface_glycoprotein:ACA1432-1434CAA(T478Q)) A23003C|(surface_glycoprotein:AAT1441-1443CCT(N481P)) A23004C|(surface_glycoprotein:AAT1441-1443CCT(N481P)) A23013C|(surface_glycoprotein:A1451C(E484A)) A23021C|(surface_glycoprotein:A1459C(N487H)) A23028C|(surface_glycoprotein:A1466C(Y489S)) A23041C|(surface_glycoprotein:A1479C(Q493H)) A23055C|(surface_glycoprotein:CAA1492-1494CCC(Q498P)) A23056C|(surface_glycoprotein:CAA1492-1494CCC(Q498P)) 23073	2	0
22773 C22995A|(surface_glycoprotein:C1433A(T478K)) C23054T|(surface_glycoprotein:CAA1492-1494TAC(Q498Y)) A23056C|(surface_glycoprotein:CAA1492-1494TAC(Q498Y)) A23064C|(surface_glycoprotein:A1502C(N501T)) 23073	2	0
/mnt/d/SRA/SARS2/Wastewater/FromWI/unique_seqs_2023_03_03/45/SRR21019620.SARS2.wg_unique_seqs.tsv.gz
SRR21019620	PRJNA867408	SAMN30273650	Wisconsin State Laboratory of Hygiene	2022-03-23	USA: Wisconsin,	<
22747 A22812C|(surface_glycoprotein:A1250C(K417T)) T22882G|(surface_glycoprotein:T1320G(N440K)) T22896C|(surface_glycoprotein:T1334C(V445A)) T22907C|(surface_glycoprotein:T1345C(Y449H)) 22944	9	0.022
22851 T22882G|(surface_glycoprotein:T1320G(N440K)) T22896C|(surface_glycoprotein:T1334C(V445A)) T22907C|(surface_glycoprotein:T1345C(Y449H)) T22942G|(surface_glycoprotein:T1380G(N460K)) 22971	7	0.059
22747 G22785A|(surface_glycoprotein:G1223A(R408K)) A22812C|(surface_glycoprotein:A1250C(K417T)) T22882G|(surface_glycoprotein:T1320G(N440K)) T22896C|(surface_glycoprotein:T1334C(V445A)) T22907C|(surface_glycoprotein:T1345C(Y449H)) 22944	6	0.015
22824 T22882G|(surface_glycoprotein:T1320G(N440K)) T22896C|(surface_glycoprotein:T1334C(V445A)) T22907C|(surface_glycoprotein:T1345C(Y449H)) 22942	5	0.009
22747 G22799A|(surface_glycoprotein:G1237A(G413R)) A22812C|(surface_glycoprotein:A1250C(K417T)) T22882G|(surface_glycoprotein:T1320G(N440K)) G22895C|(surface_glycoprotein:GTT1333-1335CCT(V445P)) T22896C|(surface_glycoprotein:GTT1333-1335CCT(V445P)) T22907C|(surface_glycoprotein:T1345C(Y449H)) 22944	4	0.01
22851 T22882G|(surface_glycoprotein:T1320G(N440K)) T22896C|(surface_glycoprotein:T1334C(V445A)) T22907C|(surface_glycoprotein:T1345C(Y449H)) T22942G|(surface_glycoprotein:T1380G(N460K)) 22968	4	0.026
22851 T22882G|(surface_glycoprotein:T1320G(N440K)) T22896C|(surface_glycoprotein:T1334C(V445A)) T22907C|(surface_glycoprotein:T1345C(Y449H)) T22942G|(surface_glycoprotein:T1380G(N460K)) 22970	4	0.031
22851 T22882G|(surface_glycoprotein:T1320G(N440K)) T22896C|(surface_glycoprotein:T1334C(V445A)) T22907C|(surface_glycoprotein:T1345C(Y449H)) T22917A|(surface_glycoprotein:T1355A(L452Q)) T22942G|(surface_glycoprotein:T1380G(N460K)) 22971	4	0.034
22851 T22882G|(surface_glycoprotein:T1320G(N440K)) T22896C|(surface_glycoprotein:T1334C(V445A)) T22907C|(surface_glycoprotein:T1345C(Y449H)) T22917A|(surface_glycoprotein:T1355A(L452Q)) T22942G|(surface_glycoprotein:T1380G(N460K)) 22968	4	0.026
22747 G22799A|(surface_glycoprotein:G1237A(G413R)) A22812C|(surface_glycoprotein:A1250C(K417T)) T22868N|(surface_glycoprotein:T1306N(W436?)) 22870	4	0.007
22747 A22812C|(surface_glycoprotein:A1250C(K417T)) T22882G|(surface_glycoprotein:T1320G(N440K)) T22896C|(surface_glycoprotein:T1334C(V445A)) T22907C|(surface_glycoprotein:T1345C(Y449H)) 22942	3	0.006
22747 G22799A|(surface_glycoprotein:G1237A(G413R)) A22812C|(surface_glycoprotein:A1250C(K417T)) T22882G|(surface_glycoprotein:T1320G(N440K)) G22895C|(surface_glycoprotein:GTT1333-1335CCT(V445P)) T22896C|(surface_glycoprotein:GTT1333-1335CCT(V445P)) T22907C|(surface_glycoprotein:T1345C(Y449H)) 22942	3	0.006
22747 A22812C|(surface_glycoprotein:A1250C(K417T)) T22882G|(surface_glycoprotein:T1320G(N440K)) T22896C|(surface_glycoprotein:T1334C(V445A)) T22907C|(surface_glycoprotein:T1345C(Y449H)) T22917A|(surface_glycoprotein:T1355A(L452Q)) 22958	3	0.013
22982 G22992A|(surface_glycoprotein:G1430A(S477N)) G23012C|(surface_glycoprotein:GAA1450-1452CCA(E484P)) A23013C|(surface_glycoprotein:GAA1450-1452CCA(E484P)) T23018G|(surface_glycoprotein:T1456G(F486V)) C23039A|(surface_glycoprotein:C1477A(Q493K)) C23054T|(surface_glycoprotein:CAA1492-1494TAC(Q498Y)) A23056C|(surface_glycoprotein:CAA1492-1494TAC(Q498Y)) C23057T|(surface_glycoprotein:C1495T(P499S)) A23064G|(surface_glycoprotein:A1502G(N501S)) T23075C|(surface_glycoprotein:T1513C(Y505H)) 23102	3	0.081
22819 C22866N|(surface_glycoprotein:C1304N(A435?)) T22882G|(surface_glycoprotein:T1320G(N440K)) T22896C|(surface_glycoprotein:T1334C(V445A)) T22907C|(surface_glycoprotein:T1345C(Y449H)) 22941	3	0.005
/mnt/d/SRA/SARS2/Wastewater/FromWI/unique_seqs_2023_03_03/46/ERR9812600.SARS2.wg_unique_seqs.tsv.gz
ERR9812600	PRJEB53325	SAMEA14508471	University of Liverpool	2020-12-21	United Kingdom,
22852 22891-insertTTTTCAACT|(surface_glycoprotein:TCT1327-1329TCTTTTCAACTTinsert(S443SFQL)) A22911C|(surface_glycoprotein:A1349C(N450T)) T22917G|(surface_glycoprotein:T1355G(L452R)) T22942-22942del|(surface_glycoprotein:1380-1380del(460fs)) AAACCTTTTGAGAGAGATATTTCAACTGAAATCTATCAGGCCGGTAGCACACCTTGTAATGGTGTTGAAGGTTTTAATTGTTACTT22946-23031del|(surface_glycoprotein:1384-1469del(462fs)) T23052C|(surface_glycoprotein:T1490C(F497S)) A23055T|(surface_glycoprotein:A1493T(Q498L)) A23064G|(surface_glycoprotein:A1502G(N501S)) G23069A|(surface_glycoprotein:G1507A(V503I)) 23144	467	0.155
22780 A22812C|(surface_glycoprotein:A1250C(K417T)) A22910G|(surface_glycoprotein:A1348G(N450D)) T22917G|(surface_glycoprotein:T1355G(L452R)) 22998	304	0.061
22780 A22812C|(surface_glycoprotein:A1250C(K417T)) A22910G|(surface_glycoprotein:A1348G(N450D)) C22915T|(surface_glycoprotein:C1353T(Y451Y)) T22917G|(surface_glycoprotein:T1355G(L452R)) 22998	157	0.032
22852 T22874C|(surface_glycoprotein:T1312C(S438P)) 22891-insertTTTTCAACT|(surface_glycoprotein:TCT1327-1329TCTTTTCAACTTinsert(S443SFQL)) A22911G|(surface_glycoprotein:A1349G(N450S)) T22917G|(surface_glycoprotein:T1355G(L452R)) T22942-22942del|(surface_glycoprotein:1380-1380del(460fs)) AAACCTTTTGAGAGAGATATTTCAACTGAAATCTATCAGGCCGGTAGCACACCTTGTAATGGTGTTGAAGGTTTTAATTGTTACTT22946-23031del|(surface_glycoprotein:1384-1469del(462fs)) T23052C|(surface_glycoprotein:T1490C(F497S)) A23055T|(surface_glycoprotein:A1493T(Q498L)) G23069A|(surface_glycoprotein:G1507A(V503I)) 23144	8	0.003
22780 A22812C|(surface_glycoprotein:A1250C(K417T)) A22910G|(surface_glycoprotein:A1348G(N450D)) T22917G|(surface_glycoprotein:T1355G(L452R)) 22930	6	0.001
22853 22891-insertTTTTCAACT|(surface_glycoprotein:TCT1327-1329TCTTTTCAACTTinsert(S443SFQL)) A22911C|(surface_glycoprotein:A1349C(N450T)) T22917G|(surface_glycoprotein:T1355G(L452R)) T22942-22942del|(surface_glycoprotein:1380-1380del(460fs)) AAACCTTTTGAGAGAGATATTTCAACTGAAATCTATCAGGCCGGTAGCACACCTTGTAATGGTGTTGAAGGTTTTAATTGTTACTT22946-23031del|(surface_glycoprotein:1384-1469del(462fs)) T23052C|(surface_glycoprotein:T1490C(F497S)) A23055T|(surface_glycoprotein:A1493T(Q498L)) A23064G|(surface_glycoprotein:A1502G(N501S)) G23069A|(surface_glycoprotein:G1507A(V503I)) 23144	5	0.002
23028 T23031C|(surface_glycoprotein:T1469C(F490S)) T23052C|(surface_glycoprotein:T1490C(F497S)) A23055T|(surface_glycoprotein:A1493T(Q498L)) A23064G|(surface_glycoprotein:A1502G(N501S)) G23069A|(surface_glycoprotein:G1507A(V503I)) 23144	5	0.002
22781 A22812C|(surface_glycoprotein:A1250C(K417T)) A22910G|(surface_glycoprotein:A1348G(N450D)) T22917G|(surface_glycoprotein:T1355G(L452R)) 22998	4	0.001
22852 22891-insertTTTTCAACT|(surface_glycoprotein:TCT1327-1329TCTTTTCAACTTinsert(S443SFQL)) A22911C|(surface_glycoprotein:A1349C(N450T)) T22917G|(surface_glycoprotein:T1355G(L452R)) T22942-22942del|(surface_glycoprotein:1380-1380del(460fs)) AAACCTTTTGAGAGAGATATTTCAACTGAAATCTATCAGGCCGGTAGCACACCTTGTAATGGTGTTGAAGGTTTTAATTGTTACTT22946-23031del|(surface_glycoprotein:1384-1469del(462fs)) T23052C|(surface_glycoprotein:T1490C(F497S)) A23055T|(surface_glycoprotein:A1493T(Q498L)) A23064G|(surface_glycoprotein:A1502G(N501S)) G23069A|(surface_glycoprotein:G1507A(V503I)) 23142	3	0.001
22852 T22856-22856del|(surface_glycoprotein:1294-1294del(432fs)) 22891-insertTTTTCAACT|(surface_glycoprotein:TCT1327-1329TCTTTTCAACTTinsert(S443SFQL)) A22911C|(surface_glycoprotein:A1349C(N450T)) T22917G|(surface_glycoprotein:T1355G(L452R)) T22942-22942del|(surface_glycoprotein:1380-1380del(460fs)) AAACCTTTTGAGAGAGATATTTCAACTGAAATCTATCAGGCCGGTAGCACACCTTGTAATGGTGTTGAAGGTTTTAATTGTTACTT22946-23031del|(surface_glycoprotein:1384-1469del(462fs)) T23052C|(surface_glycoprotein:T1490C(F497S)) A23055T|(surface_glycoprotein:A1493T(Q498L)) A23064G|(surface_glycoprotein:A1502G(N501S)) G23069A|(surface_glycoprotein:G1507A(V503I)) 23144	3	0.001
22852 22891-insertTTTTCAACT|(surface_glycoprotein:TCT1327-1329TCTTTTCAACTTinsert(S443SFQL)) A22911C|(surface_glycoprotein:A1349C(N450T)) T22917G|(surface_glycoprotein:T1355G(L452R)) T22942-22942del|(surface_glycoprotein:1380-1380del(460fs)) AAACCTTTTGAGAGAGATATTTCAACTGAAATCTATCAGGCCGGTAGCACACCTTGTAATGGTGTTGAAGGTTTTAATTGTTACTT22946-23031del|(surface_glycoprotein:1384-1469del(462fs)) T23052C|(surface_glycoprotein:T1490C(F497S)) A23055T|(surface_glycoprotein:A1493T(Q498L)) A23064G|(surface_glycoprotein:A1502G(N501S)) G23069A|(surface_glycoprotein:G1507A(V503I)) C23127A|(surface_glycoprotein:C1565A(A522E)) 23144	3	0.001
23028 T23031C|(surface_glycoprotein:T1469C(F490S)) T23052C|(surface_glycoprotein:T1490C(F497S)) A23055T|(surface_glycoprotein:A1493T(Q498L)) G23069A|(surface_glycoprotein:G1507A(V503I)) 23144	3	0.001
22852 22891-insertTTTTCAACT|(surface_glycoprotein:TCT1327-1329TCTTTTCAACTTinsert(S443SFQL)) A22911C|(surface_glycoprotein:A1349C(N450T)) T22917G|(surface_glycoprotein:T1355G(L452R)) T22942-22942del|(surface_glycoprotein:1380-1380del(460fs)) AAACCTTTTGAGAGAGATATTTCAACTGAAATCTATCAGGCCGGTAGCACACCTTGTAATGGTGTTGAAGGTTTTAATTGTTACTT22946-23031del|(surface_glycoprotein:1384-1469del(462fs)) T23052C|(surface_glycoprotein:T1490C(F497S)) A23055T|(surface_glycoprotein:A1493T(Q498L)) A23064G|(surface_glycoprotein:A1502G(N501S)) G23069A|(surface_glycoprotein:G1507A(V503I)) 23141	2	0.001
22780 A22812C|(surface_glycoprotein:A1250C(K417T)) A22910G|(surface_glycoprotein:A1348G(N450D)) T22917G|(surface_glycoprotein:T1355G(L452R)) 22997	2	0
22780 A22812C|(surface_glycoprotein:A1250C(K417T)) A22910G|(surface_glycoprotein:A1348G(N450D)) C22915T|(surface_glycoprotein:C1353T(Y451Y)) T22917G|(surface_glycoprotein:T1355G(L452R)) 22997	2	0
/mnt/d/SRA/SARS2/Wastewater/FromWI/unique_seqs_2023_03_03/46/ERR9813075.SARS2.wg_unique_seqs.tsv.gz
ERR9813075	PRJEB53325	SAMEA14508234	University of Liverpool	2020-11-24	United Kingdom,
22852 ATT22905-22907del|(surface_glycoprotein:AATTAT1342-1347AATdel(NY448-449Ndel)) T22942G|(surface_glycoprotein:T1380G(N460K)) GAA23012-23014del|(surface_glycoprotein:1450-1452del(E484del)) A23063T|(surface_glycoprotein:A1501T(N501Y)) 23144	488	0.141
22780 A22812C|(surface_glycoprotein:A1250C(K417T)) A22910G|(surface_glycoprotein:A1348G(N450D)) T22917G|(surface_glycoprotein:T1355G(L452R)) 22998	43	0.046
22991 GAA23012-23014del|(surface_glycoprotein:1450-1452del(E484del)) A23063T|(surface_glycoprotein:A1501T(N501Y)) 23144	4	0.001
22780 A22812C|(surface_glycoprotein:A1250C(K417T)) A22910G|(surface_glycoprotein:A1348G(N450D)) T22917G|(surface_glycoprotein:T1355G(L452R)) 22930	3	0.003
22852 ATT22905-22907del|(surface_glycoprotein:AATTAT1342-1347AATdel(NY448-449Ndel)) T22942G|(surface_glycoprotein:T1380G(N460K)) GAA23012-23014del|(surface_glycoprotein:1450-1452del(E484del)) T23050G|(surface_glycoprotein:T1488G(G496G)) A23063T|(surface_glycoprotein:A1501T(N501Y)) 23144	3	0.001
22852 ATT22905-22907del|(surface_glycoprotein:AATTAT1342-1347AATdel(NY448-449Ndel)) T22942G|(surface_glycoprotein:T1380G(N460K)) GAA23012-23014del|(surface_glycoprotein:1450-1452del(E484del)) A23063T|(surface_glycoprotein:A1501T(N501Y)) T23134C|(surface_glycoprotein:T1572C(V524V)) 23144	3	0.001
22853 ATT22905-22907del|(surface_glycoprotein:AATTAT1342-1347AATdel(NY448-449Ndel)) T22942G|(surface_glycoprotein:T1380G(N460K)) GAA23012-23014del|(surface_glycoprotein:1450-1452del(E484del)) A23063T|(surface_glycoprotein:A1501T(N501Y)) 23144	2	0.001
22852 ATT22905-22907del|(surface_glycoprotein:AATTAT1342-1347AATdel(NY448-449Ndel)) T22942G|(surface_glycoprotein:T1380G(N460K)) GAA23012-23014del|(surface_glycoprotein:1450-1452del(E484del)) A23063T|(surface_glycoprotein:A1501T(N501Y)) 23143	2	0.001
22852 ATT22905-22907del|(surface_glycoprotein:AATTAT1342-1347AATdel(NY448-449Ndel)) T22942G|(surface_glycoprotein:T1380G(N460K)) GAA23012-23014del|(surface_glycoprotein:1450-1452del(E484del)) A23063T|(surface_glycoprotein:A1501T(N501Y)) 23142	2	0.001
22852 ATT22905-22907del|(surface_glycoprotein:AATTAT1342-1347AATdel(NY448-449Ndel)) T22942G|(surface_glycoprotein:T1380G(N460K)) GAA23012-23014del|(surface_glycoprotein:1450-1452del(E484del)) A23063T|(surface_glycoprotein:A1501T(N501Y)) TG23135-23136del|(surface_glycoprotein:1573-1574del(525fs)) 23144	2	0.001
22852 ATT22905-22907del|(surface_glycoprotein:AATTAT1342-1347AATdel(NY448-449Ndel)) T22942G|(surface_glycoprotein:T1380G(N460K)) GAA23012-23014del|(surface_glycoprotein:1450-1452del(E484del)) A23063T|(surface_glycoprotein:A1501T(N501Y)) G23138-23138del|(surface_glycoprotein:1576-1576del(526fs)) 23144	2	0.001
22852 ATT22905-22907del|(surface_glycoprotein:AATTAT1342-1347AATdel(NY448-449Ndel)) T22942G|(surface_glycoprotein:T1380G(N460K)) G23006T|(surface_glycoprotein:G1444T(G482C)) GAA23012-23014del|(surface_glycoprotein:1450-1452del(E484del)) A23063T|(surface_glycoprotein:A1501T(N501Y)) 23144	2	0.001
22852 ATT22905-22907del|(surface_glycoprotein:AATTAT1342-1347AATdel(NY448-449Ndel)) T22942G|(surface_glycoprotein:T1380G(N460K)) GAA23012-23014del|(surface_glycoprotein:1450-1452del(E484del)) T23031G|(surface_glycoprotein:T1469G(F490C)) A23063T|(surface_glycoprotein:A1501T(N501Y)) 23144	2	0.001
22991 T22999G|(surface_glycoprotein:T1437G(P479P)) GAA23012-23014del|(surface_glycoprotein:1450-1452del(E484del)) A23063T|(surface_glycoprotein:A1501T(N501Y)) 23144	2	0.001
22991 T23002G|(surface_glycoprotein:T1440G(C480W)) GAA23012-23014del|(surface_glycoprotein:1450-1452del(E484del)) A23063T|(surface_glycoprotein:A1501T(N501Y)) 23144	2	0.001
/mnt/d/SRA/SARS2/Wastewater/FromWI/unique_seqs_2023_03_03/46/SRR14010112.SARS2.wg_unique_seqs.tsv.gz
SRR14010112	PRJNA715712	SAMN18378819	The New School	2021-03-14	USA:New York, Staten Island,
22838 A22880G|(surface_glycoprotein:AAT1318-1320GAG(N440E)) T22882G|(surface_glycoprotein:AAT1318-1320GAG(N440E)) A23013C|(surface_glycoprotein:A1451C(E484A)) T23031A|(surface_glycoprotein:T1469A(F490Y)) A23056C|(surface_glycoprotein:A1494C(Q498H)) 23103	10	0.003
22838 A23013C|(surface_glycoprotein:A1451C(E484A)) T23031A|(surface_glycoprotein:T1469A(F490Y)) A23056C|(surface_glycoprotein:A1494C(Q498H)) 23103	3	0.001
/mnt/d/SRA/SARS2/Wastewater/FromWI/unique_seqs_2023_03_03/46/SRR14010115.SARS2.wg_unique_seqs.tsv.gz
SRR14010115	PRJNA715712	SAMN18378817	The New School	2021-03-14	USA:New York, Manhattan,
22838 A22880G|(surface_glycoprotein:AAT1318-1320GAG(N440E)) T22882G|(surface_glycoprotein:AAT1318-1320GAG(N440E)) A23013C|(surface_glycoprotein:A1451C(E484A)) T23031A|(surface_glycoprotein:T1469A(F490Y)) A23056C|(surface_glycoprotein:A1494C(Q498H)) 23103	128	0.017
22838 A22880G|(surface_glycoprotein:AAT1318-1320GAG(N440E)) T22882G|(surface_glycoprotein:AAT1318-1320GAG(N440E)) A23013C|(surface_glycoprotein:A1451C(E484A)) T23031A|(surface_glycoprotein:T1469A(F490Y)) A23056C|(surface_glycoprotein:A1494C(Q498H)) C23078G|(surface_glycoprotein:C1516G(Q506E)) 23103	12	0.002
22838 C22858T|(surface_glycoprotein:C1296T(C432C)) A22880G|(surface_glycoprotein:AAT1318-1320GAG(N440E)) T22882G|(surface_glycoprotein:AAT1318-1320GAG(N440E)) A23013C|(surface_glycoprotein:A1451C(E484A)) T23031A|(surface_glycoprotein:T1469A(F490Y)) A23056C|(surface_glycoprotein:A1494C(Q498H)) 23103	9	0.001
22838 A23013C|(surface_glycoprotein:A1451C(E484A)) T23031A|(surface_glycoprotein:T1469A(F490Y)) A23056C|(surface_glycoprotein:A1494C(Q498H)) 23103	8	0.001
22954 A23013C|(surface_glycoprotein:A1451C(E484A)) T23031A|(surface_glycoprotein:T1469A(F490Y)) A23056C|(surface_glycoprotein:A1494C(Q498H)) 23103	4	0.001
22838 A22880G|(surface_glycoprotein:AAT1318-1320GAG(N440E)) T22882G|(surface_glycoprotein:AAT1318-1320GAG(N440E)) A23013C|(surface_glycoprotein:A1451C(E484A)) T23031A|(surface_glycoprotein:T1469A(F490Y)) 23103	4	0.001
22838 A22880G|(surface_glycoprotein:AAT1318-1320GAG(N440E)) T22882G|(surface_glycoprotein:AAT1318-1320GAG(N440E)) A23013C|(surface_glycoprotein:A1451C(E484A)) T23031A|(surface_glycoprotein:T1469A(F490Y)) A23056C|(surface_glycoprotein:A1494C(Q498H)) 23102	2	0
22838 T22917G|(surface_glycoprotein:T1355G(L452R)) T23031A|(surface_glycoprotein:T1469A(F490Y)) A23056C|(surface_glycoprotein:A1494C(Q498H)) 23103	2	0
22838 A22880G|(surface_glycoprotein:AAT1318-1320GAG(N440E)) T22882G|(surface_glycoprotein:AAT1318-1320GAG(N440E)) A23013C|(surface_glycoprotein:A1451C(E484A)) T23031A|(surface_glycoprotein:T1469A(F490Y)) A23063T|(surface_glycoprotein:A1501T(N501Y)) 23103	2	0
22838 A23013C|(surface_glycoprotein:A1451C(E484A)) T23031A|(surface_glycoprotein:T1469A(F490Y)) A23056C|(surface_glycoprotein:A1494C(Q498H)) C23078G|(surface_glycoprotein:C1516G(Q506E)) 23103	2	0
/mnt/d/SRA/SARS2/Wastewater/FromWI/unique_seqs_2023_03_03/46/ERR9813431.SARS2.wg_unique_seqs.tsv.gz
ERR9813431	PRJEB53325	SAMEA14508376	University of Liverpool	2020-11-05	United Kingdom,
22994 G23012A|(surface_glycoprotein:G1450A(E484K)) T23031C|(surface_glycoprotein:T1469C(F490S)) A23055T|(surface_glycoprotein:A1493T(Q498L)) G23069A|(surface_glycoprotein:G1507A(V503I)) 23144	241	0.098
22780 A22812C|(surface_glycoprotein:A1250C(K417T)) A22910G|(surface_glycoprotein:A1348G(N450D)) T22917G|(surface_glycoprotein:T1355G(L452R)) 22998	43	0.014
23000 G23012A|(surface_glycoprotein:G1450A(E484K)) T23031C|(surface_glycoprotein:T1469C(F490S)) A23055T|(surface_glycoprotein:A1493T(Q498L)) G23069A|(surface_glycoprotein:G1507A(V503I)) 23144	2	0.001
22852 22891-insertTTTTCAACT|(surface_glycoprotein:TCT1327-1329TCTTTTCAACTTinsert(S443SFQL)) A22911G|(surface_glycoprotein:A1349G(N450S)) T22917G|(surface_glycoprotein:T1355G(L452R)) G23012A|(surface_glycoprotein:G1450A(E484K)) T23031C|(surface_glycoprotein:T1469C(F490S)) A23055T|(surface_glycoprotein:A1493T(Q498L)) G23069A|(surface_glycoprotein:G1507A(V503I)) 23125	2	0.001
22993 G23012A|(surface_glycoprotein:G1450A(E484K)) T23031C|(surface_glycoprotein:T1469C(F490S)) A23055T|(surface_glycoprotein:A1493T(Q498L)) G23069A|(surface_glycoprotein:G1507A(V503I)) T23133-23133del|(surface_glycoprotein:1571-1571del(524fs)) 23144	2	0.001
22994 A23055T|(surface_glycoprotein:A1493T(Q498L)) 23144	2	0.001
22995 G23012A|(surface_glycoprotein:G1450A(E484K)) T23031C|(surface_glycoprotein:T1469C(F490S)) A23055T|(surface_glycoprotein:A1493T(Q498L)) G23069A|(surface_glycoprotein:G1507A(V503I)) 23125-insertA|(surface_glycoprotein:1563insertA(521fs)) 23144	2	0.001
/mnt/d/SRA/SARS2/Wastewater/FromWI/unique_seqs_2023_03_03/46/SRR15240656.SARS2.wg_unique_seqs.tsv.gz
SRR15240656	PRJNA748354	SAMN26199222	University of Missouri	2021-06-28	USA: Missouri, USA: Missouri,	2976
22773 T22917G|(surface_glycoprotein:T1355G(L452R)) C22995A|(surface_glycoprotein:C1433A(T478K)) A23055T|(surface_glycoprotein:A1493T(Q498L)) A23181T|(surface_glycoprotein:A1619T(N540I)) T23284C|(surface_glycoprotein:T1722C(D574D)) 23322	7	0
22773 G22899T|(surface_glycoprotein:G1337T(G446V)) T22917G|(surface_glycoprotein:T1355G(L452R)) C22995A|(surface_glycoprotein:C1433A(T478K)) A23064G|(surface_glycoprotein:A1502G(N501S)) A23181T|(surface_glycoprotein:A1619T(N540I)) T23284C|(surface_glycoprotein:T1722C(D574D)) 23322	2	0
22773 T22917G|(surface_glycoprotein:T1355G(L452R)) C22995A|(surface_glycoprotein:C1433A(T478K)) A23056C|(surface_glycoprotein:A1494C(Q498H)) A23064C|(surface_glycoprotein:A1502C(N501T)) 23072	2	0
23023 G23049T|(surface_glycoprotein:G1487T(G496V)) A23056C|(surface_glycoprotein:A1494C(Q498H)) A23181T|(surface_glycoprotein:A1619T(N540I)) T23284C|(surface_glycoprotein:T1722C(D574D)) 23322	2	0
/mnt/d/SRA/SARS2/Wastewater/FromWI/unique_seqs_2023_03_03/46/SRR15240782.SARS2.wg_unique_seqs.tsv.gz
SRR15240782	PRJNA748354	SAMN26199199	University of Missouri	2021-06-29	USA: Missouri, USA: Missouri,	1730
22773 T22917G|(surface_glycoprotein:T1355G(L452R)) C22995A|(surface_glycoprotein:C1433A(T478K)) A23055T|(surface_glycoprotein:A1493T(Q498L)) 23322	11	0
22773 T22917G|(surface_glycoprotein:T1355G(L452R)) C22995A|(surface_glycoprotein:C1433A(T478K)) G23049T|(surface_glycoprotein:G1487T(G496V)) A23056C|(surface_glycoprotein:A1494C(Q498H)) 23066	2	0
/mnt/d/SRA/SARS2/Wastewater/FromWI/unique_seqs_2023_03_03/46/SRR15294760.SARS2.wg_unique_seqs.tsv.gz
SRR15294760	PRJNA748354	SAMN26199224	University of Missouri	2021-04-18	USA: Missouri, USA: Missouri,	12000
22773 A23055T|(surface_glycoprotein:A1493T(Q498L)) A23063T|(surface_glycoprotein:A1501T(N501Y)) C23271A|(surface_glycoprotein:C1709A(A570D)) 23322	11	0
22773 G22901T|(surface_glycoprotein:G1339T(G447C)) A23013T|(surface_glycoprotein:A1451T(E484V)) A23063T|(surface_glycoprotein:A1501T(N501Y)) 23071	3	0
22773 G22901T|(surface_glycoprotein:G1339T(G447C)) G23049T|(surface_glycoprotein:G1487T(G496V)) A23063T|(surface_glycoprotein:A1501T(N501Y)) 23071	2	0
/mnt/d/SRA/SARS2/Wastewater/FromWI/unique_seqs_2023_03_03/46/SRR15294770.SARS2.wg_unique_seqs.tsv.gz
SRR15294770	PRJNA748354	SAMN26199332	University of Missouri	2021-04-05	USA: Missouri, USA: Missouri,	3784
22773 A23055T|(surface_glycoprotein:A1493T(Q498L)) A23063T|(surface_glycoprotein:A1501T(N501Y)) C23271A|(surface_glycoprotein:C1709A(A570D)) 23322	10	0
22773 A22812C|(surface_glycoprotein:A1250C(K417T)) C23039A|(surface_glycoprotein:C1477A(Q493K)) 23322	2	0
22773 G22901T|(surface_glycoprotein:G1339T(G447C)) A22956T|(surface_glycoprotein:A1394T(E465V)) A23014T|(surface_glycoprotein:A1452T(E484D)) A23063T|(surface_glycoprotein:A1501T(N501Y)) 23072	2	0
22773 G22901T|(surface_glycoprotein:G1339T(G447C)) A23014T|(surface_glycoprotein:A1452T(E484D)) A23063T|(surface_glycoprotein:A1501T(N501Y)) 23072	2	0
/mnt/d/SRA/SARS2/Wastewater/FromWI/unique_seqs_2023_03_03/46/SRR15294498.SARS2.wg_unique_seqs.tsv.gz
SRR15294498	PRJNA748354	SAMN26199245	University of Missouri	2021-03-29	USA: Missouri, USA: Missouri,	7001
22773 A23055T|(surface_glycoprotein:A1493T(Q498L)) A23063T|(surface_glycoprotein:A1501T(N501Y)) C23271A|(surface_glycoprotein:C1709A(A570D)) 23322	19	0
22773 G23049T|(surface_glycoprotein:G1487T(G496V)) C23054A|(surface_glycoprotein:C1492A(Q498K)) A23063T|(surface_glycoprotein:A1501T(N501Y)) 23072	2	0
/mnt/d/SRA/SARS2/Wastewater/FromWI/unique_seqs_2023_03_03/46/SRR17453679.SARS2.wg_unique_seqs.tsv.gz
SRR17453679	PRJNA748354	SAMN26199292	University of Missouri	2021-11-10	USA: Missouri, USA: Missouri,	Not Collected
22773 A22877C|(surface_glycoprotein:A1315C(N439H)) A22880C|(surface_glycoprotein:A1318C(N440H)) A22887C|(surface_glycoprotein:A1325C(D442A)) A22892C|(surface_glycoprotein:AAG1330-1332CCG(K444P)) A22893C|(surface_glycoprotein:AAG1330-1332CCG(K444P)) A22904C|(surface_glycoprotein:AAT1342-1344CCT(N448P)) A22905C|(surface_glycoprotein:AAT1342-1344CCT(N448P)) A22908C|(surface_glycoprotein:A1346C(Y449S)) A22914C|(surface_glycoprotein:A1352C(Y451S)) T22917G|(surface_glycoprotein:T1355G(L452R)) A22922C|(surface_glycoprotein:A1360C(R454R)) A22935C|(surface_glycoprotein:A1373C(K458T)) A22946C|(surface_glycoprotein:AAA1384-1386CCC(K462P)) A22947C|(surface_glycoprotein:AAA1384-1386CCC(K462P)) A22948C|(surface_glycoprotein:AAA1384-1386CCC(K462P)) A22958C|(surface_glycoprotein:AGA1396-1398CGC(R466R)) A22960C|(surface_glycoprotein:AGA1396-1398CGC(R466R)) A22962C|(surface_glycoprotein:A1400C(D467A)) A22964C|(surface_glycoprotein:A1402C(I468L)) A22970C|(surface_glycoprotein:A1408C(T470P)) 22973	8	0
22773 T22917G|(surface_glycoprotein:T1355G(L452R)) C22995A|(surface_glycoprotein:C1433A(T478K)) A23055T|(surface_glycoprotein:A1493T(Q498L)) 23322	6	0
22773 T22917G|(surface_glycoprotein:T1355G(L452R)) C22995A|(surface_glycoprotein:C1433A(T478K)) G23049T|(surface_glycoprotein:G1487T(G496V)) A23064C|(surface_glycoprotein:A1502C(N501T)) 23073	3	0
22773 T22917G|(surface_glycoprotein:T1355G(L452R)) C22995A|(surface_glycoprotein:C1433A(T478K)) G23049T|(surface_glycoprotein:G1487T(G496V)) A23064C|(surface_glycoprotein:A1502C(N501T)) 23072	2	0
22773 T22917G|(surface_glycoprotein:T1355G(L452R)) C22995A|(surface_glycoprotein:C1433A(T478K)) T23010C|(surface_glycoprotein:T1448C(V483A)) A23064G|(surface_glycoprotein:A1502G(N501S)) 23322	2	0
22773 T22917G|(surface_glycoprotein:T1355G(L452R)) A22974C|(surface_glycoprotein:A1412C(E471A)) A22976C|(surface_glycoprotein:A1414C(I472L)) A22983C|(surface_glycoprotein:A1421C(Q474P)) A22991C|(surface_glycoprotein:A1429C(S477R)) A22994C|(surface_glycoprotein:ACA1432-1434CAA(T478Q)) C22995A|(surface_glycoprotein:ACA1432-1434CAA(T478Q)) A23003C|(surface_glycoprotein:AAT1441-1443CCT(N481P)) A23004C|(surface_glycoprotein:AAT1441-1443CCT(N481P)) G23007T|(surface_glycoprotein:G1445T(G482V)) A23013C|(surface_glycoprotein:A1451C(E484A)) G23015T|(surface_glycoprotein:G1453T(G485C)) A23021C|(surface_glycoprotein:A1459C(N487H)) A23028N|(surface_glycoprotein:A1466N(Y489?)) T23221G|(surface_glycoprotein:T1659G(T553T)) T23227G|(surface_glycoprotein:T1665G(S555S)) T23241G|(surface_glycoprotein:T1679G(L560R)) T23245G|(surface_glycoprotein:T1683G(P561P)) T23246G|(surface_glycoprotein:T1684G(F562V)) T23268G|(surface_glycoprotein:T1706G(I569S)) T23272G|(surface_glycoprotein:T1710G(A570A)) T23278G|(surface_glycoprotein:T1716G(T572T)) T23281G|(surface_glycoprotein:T1719G(T573T)) T23307G|(surface_glycoprotein:T1745G(L582R)) 23322	2	0
22773 T22917G|(surface_glycoprotein:T1355G(L452R)) A22974C|(surface_glycoprotein:A1412C(E471A)) A22976C|(surface_glycoprotein:A1414C(I472L)) A22983C|(surface_glycoprotein:A1421C(Q474P)) A22991C|(surface_glycoprotein:A1429C(S477R)) A22994C|(surface_glycoprotein:ACA1432-1434CAA(T478Q)) C22995A|(surface_glycoprotein:ACA1432-1434CAA(T478Q)) A23003C|(surface_glycoprotein:AAT1441-1443CCT(N481P)) A23004C|(surface_glycoprotein:AAT1441-1443CCT(N481P)) G23007T|(surface_glycoprotein:G1445T(G482V)) A23013C|(surface_glycoprotein:A1451C(E484A)) G23015T|(surface_glycoprotein:G1453T(G485C)) A23021C|(surface_glycoprotein:A1459C(N487H)) A23028C|(surface_glycoprotein:A1466C(Y489S)) T23221G|(surface_glycoprotein:T1659G(T553T)) T23227G|(surface_glycoprotein:T1665G(S555S)) T23241G|(surface_glycoprotein:T1679G(L560R)) T23245G|(surface_glycoprotein:T1683G(P561P)) T23246G|(surface_glycoprotein:T1684G(F562V)) T23268G|(surface_glycoprotein:T1706G(I569S)) T23272G|(surface_glycoprotein:T1710G(A570A)) T23278G|(surface_glycoprotein:T1716G(T572T)) T23281G|(surface_glycoprotein:T1719G(T573T)) T23307G|(surface_glycoprotein:T1745G(L582R)) 23322	2	0
22773 T22917G|(surface_glycoprotein:T1355G(L452R)) C22995A|(surface_glycoprotein:C1433A(T478K)) G23049T|(surface_glycoprotein:G1487T(G496V)) A23056C|(surface_glycoprotein:A1494C(Q498H)) 23073	2	0
22773 T22917G|(surface_glycoprotein:T1355G(L452R)) C22995A|(surface_glycoprotein:C1433A(T478K)) G23049T|(surface_glycoprotein:G1487T(G496V)) A23056C|(surface_glycoprotein:A1494C(Q498H)) 23072	2	0
22773 C23054T|(surface_glycoprotein:CAA1492-1494TAC(Q498Y)) A23056C|(surface_glycoprotein:CAA1492-1494TAC(Q498Y)) A23064C|(surface_glycoprotein:A1502C(N501T)) 23073	2	0
22773 T22917G|(surface_glycoprotein:T1355G(L452R)) C22995A|(surface_glycoprotein:C1433A(T478K)) C23054A|(surface_glycoprotein:C1492A(Q498K)) C23058A|(surface_glycoprotein:C1496A(P499H)) 23073	2	0
22773 A22892C|(surface_glycoprotein:AAG1330-1332CCG(K444P)) A22893C|(surface_glycoprotein:AAG1330-1332CCG(K444P)) A22905C|(surface_glycoprotein:A1343C(N448T)) A22908C|(surface_glycoprotein:A1346C(Y449S)) T22917G|(surface_glycoprotein:T1355G(L452R)) A22947C|(surface_glycoprotein:AAA1384-1386ACC(K462T)) A22948C|(surface_glycoprotein:AAA1384-1386ACC(K462T)) A22956C|(surface_glycoprotein:A1394C(E465A)) A22958C|(surface_glycoprotein:A1396C(R466R)) A22962C|(surface_glycoprotein:A1400C(D467A)) A22974C|(surface_glycoprotein:GAA1411-1413GCC(E471A)) A22975C|(surface_glycoprotein:GAA1411-1413GCC(E471A)) A22976C|(surface_glycoprotein:A1414C(I472L)) A22980C|(surface_glycoprotein:A1418C(Y473S)) A22983C|(surface_glycoprotein:CAG1420-1422CCT(Q474P)) G22984T|(surface_glycoprotein:CAG1420-1422CCT(Q474P)) G22985T|(surface_glycoprotein:G1423T(A475S)) A22991C|(surface_glycoprotein:AGC1429-1431CTC(S477L)) G22992T|(surface_glycoprotein:AGC1429-1431CTC(S477L)) A22994C|(surface_glycoprotein:ACA1432-1434CCC(T478P)) A22996C|(surface_glycoprotein:ACA1432-1434CCC(T478P)) G23001T|(surface_glycoprotein:G1439T(C480F)) A23003C|(surface_glycoprotein:AAT1441-1443CCT(N481P)) A23004C|(surface_glycoprotein:AAT1441-1443CCT(N481P)) A23013C|(surface_glycoprotein:GAA1450-1452GCC(E484A)) A23014C|(surface_glycoprotein:GAA1450-1452GCC(E484A)) G23016T|(surface_glycoprotein:G1454T(G485V)) A23021C|(surface_glycoprotein:AAT1459-1461CCT(N487P)) A23022C|(surface_glycoprotein:AAT1459-1461CCT(N487P)) A23028C|(surface_glycoprotein:A1466C(Y489S)) A23055C|(surface_glycoprotein:CAA1492-1494CCC(Q498P)) A23056C|(surface_glycoprotein:CAA1492-1494CCC(Q498P)) 23073	2	0
22773 T22917G|(surface_glycoprotein:T1355G(L452R)) C22995A|(surface_glycoprotein:C1433A(T478K)) A23013T|(surface_glycoprotein:A1451T(E484V)) G23049T|(surface_glycoprotein:G1487T(G496V)) 23073	2	0
22773 T22917G|(surface_glycoprotein:T1355G(L452R)) A22974C|(surface_glycoprotein:GAA1411-1413GCC(E471A)) A22975C|(surface_glycoprotein:GAA1411-1413GCC(E471A)) A22976C|(surface_glycoprotein:A1414C(I472L)) A22980C|(surface_glycoprotein:A1418C(Y473S)) A22983C|(surface_glycoprotein:A1421C(Q474P)) G22985T|(surface_glycoprotein:G1423T(A475S)) G22988T|(surface_glycoprotein:G1426T(G476C)) A22991C|(surface_glycoprotein:AGC1429-1431CTC(S477L)) G22992T|(surface_glycoprotein:AGC1429-1431CTC(S477L)) A22994C|(surface_glycoprotein:ACA1432-1434CAA(T478Q)) C22995A|(surface_glycoprotein:ACA1432-1434CAA(T478Q)) A23003C|(surface_glycoprotein:AAT1441-1443CCT(N481P)) A23004C|(surface_glycoprotein:AAT1441-1443CCT(N481P)) A23013C|(surface_glycoprotein:A1451C(E484A)) A23021C|(surface_glycoprotein:A1459C(N487H)) A23028C|(surface_glycoprotein:A1466C(Y489S)) A23041C|(surface_glycoprotein:A1479C(Q493H)) A23055C|(surface_glycoprotein:CAA1492-1494CCC(Q498P)) A23056C|(surface_glycoprotein:CAA1492-1494CCC(Q498P)) 23073	2	0
/mnt/d/SRA/SARS2/Wastewater/FromWI/unique_seqs_2023_03_03/46/SRR17454159.SARS2.wg_unique_seqs.tsv.gz
SRR17454159	PRJNA748354	SAMN26199252	University of Missouri	2021-11-23	USA: Missouri, USA: Missouri,	900
22773 T22917G|(surface_glycoprotein:T1355G(L452R)) G22936A|(surface_glycoprotein:G1374A(K458K)) C22995A|(surface_glycoprotein:C1433A(T478K)) A23055T|(surface_glycoprotein:A1493T(Q498L)) 23322	3	0
22773 G22799A|(surface_glycoprotein:G1237A(G413R)) T22917G|(surface_glycoprotein:T1355G(L452R)) G22936A|(surface_glycoprotein:G1374A(K458K)) C22995A|(surface_glycoprotein:C1433A(T478K)) A23014C|(surface_glycoprotein:A1452C(E484D)) 23322	2	0
22773 G22799A|(surface_glycoprotein:G1237A(G413R)) T22917G|(surface_glycoprotein:T1355G(L452R)) G22927T|(surface_glycoprotein:G1365T(L455F)) G22936A|(surface_glycoprotein:G1374A(K458K)) C22995A|(surface_glycoprotein:C1433A(T478K)) 23322	2	0
22773 G22799A|(surface_glycoprotein:G1237A(G413R)) T22917G|(surface_glycoprotein:T1355G(L452R)) G22936A|(surface_glycoprotein:G1374A(K458K)) C22995A|(surface_glycoprotein:C1433A(T478K)) C23058A|(surface_glycoprotein:C1496A(P499H)) 23322	2	0
22791 A22803C|(surface_glycoprotein:CAA1240-1242CCC(Q414P)) A22804C|(surface_glycoprotein:CAA1240-1242CCC(Q414P)) A22805C|(surface_glycoprotein:A1243C(T415P)) A22845C|(surface_glycoprotein:A1283C(D428A)) A22862C|(surface_glycoprotein:ATA1300-1302CTC(I434L)) A22864C|(surface_glycoprotein:ATA1300-1302CTC(I434L)) A22878C|(surface_glycoprotein:A1316C(N439T)) A22881C|(surface_glycoprotein:A1319C(N440T)) A22887C|(surface_glycoprotein:A1325C(D442A)) A22892C|(surface_glycoprotein:AAG1330-1332CCT(K444P)) A22893C|(surface_glycoprotein:AAG1330-1332CCT(K444P)) G22894T|(surface_glycoprotein:AAG1330-1332CCT(K444P)) G22895T|(surface_glycoprotein:G1333T(V445F)) G22898T|(surface_glycoprotein:GGT1336-1338TTT(G446F)) G22899T|(surface_glycoprotein:GGT1336-1338TTT(G446F)) G22901T|(surface_glycoprotein:G1339T(G447C)) A22904C|(surface_glycoprotein:AAT1342-1344CCT(N448P)) A22905C|(surface_glycoprotein:AAT1342-1344CCT(N448P)) A22908C|(surface_glycoprotein:A1346C(Y449S)) A22910C|(surface_glycoprotein:AAT1348-1350CCT(N450P)) A22911C|(surface_glycoprotein:AAT1348-1350CCT(N450P)) A22914C|(surface_glycoprotein:A1352C(Y451S)) T22917G|(surface_glycoprotein:T1355G(L452R)) A22920C|(surface_glycoprotein:A1358C(Y453S)) A22922C|(surface_glycoprotein:A1360C(R454R)) A22931C|(surface_glycoprotein:A1369C(R457R)) A22934C|(surface_glycoprotein:AAG1372-1374CAC(K458H)) G22936C|(surface_glycoprotein:AAG1372-1374CAC(K458H)) A22974C|(surface_glycoprotein:A1412C(E471A)) A22976C|(surface_glycoprotein:A1414C(I472L)) A22980C|(surface_glycoprotein:A1418C(Y473S)) A22983C|(surface_glycoprotein:A1421C(Q474P)) G22988T|(surface_glycoprotein:GGT1426-1428TTT(G476F)) G22989T|(surface_glycoprotein:GGT1426-1428TTT(G476F)) 22991-insertC|(surface_glycoprotein:AGC1429-1431CTCCinsert(S477Lfsinsert)) A22991T|(surface_glycoprotein:AGC1429-1431CTCCinsert(S477Lfsinsert)) G22992C|(surface_glycoprotein:AGC1429-1431CTCCinsert(S477Lfsinsert)) A22996-22996del|(surface_glycoprotein:1434-1434del(478fs)) A23003C|(surface_glycoprotein:AAT1441-1443CCT(N481P)) A23004C|(surface_glycoprotein:AAT1441-1443CCT(N481P)) A23013C|(surface_glycoprotein:GAA1450-1452GCC(E484A)) A23014C|(surface_glycoprotein:GAA1450-1452GCC(E484A)) T23225G|(surface_glycoprotein:TCT1663-1665GCG(S555A)) T23227G|(surface_glycoprotein:TCT1663-1665GCG(S555A)) 23322	2	0
22773 A22881C|(surface_glycoprotein:A1319C(N440T)) A22892C|(surface_glycoprotein:AAG1330-1332CCG(K444P)) A22893C|(surface_glycoprotein:AAG1330-1332CCG(K444P)) G22901T|(surface_glycoprotein:G1339T(G447C)) A22904C|(surface_glycoprotein:AAT1342-1344CCT(N448P)) A22905C|(surface_glycoprotein:AAT1342-1344CCT(N448P)) A22908C|(surface_glycoprotein:A1346C(Y449S)) A22910C|(surface_glycoprotein:AAT1348-1350CCT(N450P)) A22911C|(surface_glycoprotein:AAT1348-1350CCT(N450P)) T22917G|(surface_glycoprotein:T1355G(L452R)) G22936A|(surface_glycoprotein:G1374A(K458K)) A22983C|(surface_glycoprotein:A1421C(Q474P)) G22985T|(surface_glycoprotein:G1423T(A475S)) A22991C|(surface_glycoprotein:A1429C(S477R)) G23009T|(surface_glycoprotein:G1447T(V483F)) A23028C|(surface_glycoprotein:A1466C(Y489S)) T23239G|(surface_glycoprotein:T1677G(F559L)) 23322	2	0
22773 A22881C|(surface_glycoprotein:A1319C(N440T)) A22892C|(surface_glycoprotein:AAG1330-1332CCG(K444P)) A22893C|(surface_glycoprotein:AAG1330-1332CCG(K444P)) G22901T|(surface_glycoprotein:G1339T(G447C)) A22904C|(surface_glycoprotein:AAT1342-1344CCT(N448P)) A22905C|(surface_glycoprotein:AAT1342-1344CCT(N448P)) A22908C|(surface_glycoprotein:A1346C(Y449S)) A22910C|(surface_glycoprotein:AAT1348-1350CCT(N450P)) A22911C|(surface_glycoprotein:AAT1348-1350CCT(N450P)) T22917G|(surface_glycoprotein:T1355G(L452R)) G22936A|(surface_glycoprotein:G1374A(K458K)) A22983C|(surface_glycoprotein:A1421C(Q474P)) G22985T|(surface_glycoprotein:G1423T(A475S)) A22991C|(surface_glycoprotein:A1429C(S477R)) G23009T|(surface_glycoprotein:G1447T(V483F)) T23239G|(surface_glycoprotein:T1677G(F559L)) 23322	2	0
22773 T22917G|(surface_glycoprotein:T1355G(L452R)) G22936A|(surface_glycoprotein:G1374A(K458K)) C22995A|(surface_glycoprotein:C1433A(T478K)) G23049T|(surface_glycoprotein:G1487T(G496V)) A23064C|(surface_glycoprotein:A1502C(N501T)) 23073	2	0
22773 T22917G|(surface_glycoprotein:T1355G(L452R)) G22936A|(surface_glycoprotein:G1374A(K458K)) C22995A|(surface_glycoprotein:C1433A(T478K)) G23049T|(surface_glycoprotein:G1487T(G496V)) C23057T|(surface_glycoprotein:C1495T(P499S)) 23073	2	0
22773 A22881C|(surface_glycoprotein:A1319C(N440T)) A22892C|(surface_glycoprotein:AAG1330-1332CCG(K444P)) A22893C|(surface_glycoprotein:AAG1330-1332CCG(K444P)) G22901T|(surface_glycoprotein:G1339T(G447C)) A22904C|(surface_glycoprotein:AAT1342-1344CCT(N448P)) A22905C|(surface_glycoprotein:AAT1342-1344CCT(N448P)) A22908C|(surface_glycoprotein:A1346C(Y449S)) A22910C|(surface_glycoprotein:AAT1348-1350CCT(N450P)) A22911C|(surface_glycoprotein:AAT1348-1350CCT(N450P)) T22917G|(surface_glycoprotein:T1355G(L452R)) G22936A|(surface_glycoprotein:G1374A(K458K)) A22983C|(surface_glycoprotein:A1421C(Q474P)) G22985T|(surface_glycoprotein:G1423T(A475S)) A22991C|(surface_glycoprotein:A1429C(S477R)) G23009T|(surface_glycoprotein:G1447T(V483F)) A23028C|(surface_glycoprotein:A1466C(Y489S)) 23073	2	0
22773 A22780C|(surface_glycoprotein:A1218C(E406D)) A22784C|(surface_glycoprotein:AGA1222-1224CTC(R408L)) G22785T|(surface_glycoprotein:AGA1222-1224CTC(R408L)) A22786C|(surface_glycoprotein:AGA1222-1224CTC(R408L)) A22862C|(surface_glycoprotein:A1300C(I434L)) A22878C|(surface_glycoprotein:A1316C(N439T)) A22881C|(surface_glycoprotein:A1319C(N440T)) A22887C|(surface_glycoprotein:A1325C(D442A)) A22892C|(surface_glycoprotein:AAG1330-1332CCG(K444P)) A22893C|(surface_glycoprotein:AAG1330-1332CCG(K444P)) G22898T|(surface_glycoprotein:GGT1336-1338TTT(G446F)) G22899T|(surface_glycoprotein:GGT1336-1338TTT(G446F)) G22901T|(surface_glycoprotein:G1339T(G447C)) A22904C|(surface_glycoprotein:AAT1342-1344CCT(N448P)) A22905C|(surface_glycoprotein:AAT1342-1344CCT(N448P)) A22908C|(surface_glycoprotein:A1346C(Y449S)) A22910C|(surface_glycoprotein:AAT1348-1350CCT(N450P)) A22911C|(surface_glycoprotein:AAT1348-1350CCT(N450P)) A22914C|(surface_glycoprotein:A1352C(Y451S)) T22917G|(surface_glycoprotein:T1355G(L452R)) A22920C|(surface_glycoprotein:A1358C(Y453S)) A22922C|(surface_glycoprotein:A1360C(R454R)) G22936A|(surface_glycoprotein:G1374A(K458K)) A22976C|(surface_glycoprotein:A1414C(I472L)) A22983C|(surface_glycoprotein:CAG1420-1422CCT(Q474P)) G22984T|(surface_glycoprotein:CAG1420-1422CCT(Q474P)) A22991C|(surface_glycoprotein:A1429C(S477R)) A22994C|(surface_glycoprotein:ACA1432-1434CCC(T478P)) A22996C|(surface_glycoprotein:ACA1432-1434CCC(T478P)) A23004C|(surface_glycoprotein:A1442C(N481T)) G23009T|(surface_glycoprotein:G1447T(V483F)) A23013C|(surface_glycoprotein:GAA1450-1452GCC(E484A)) A23014C|(surface_glycoprotein:GAA1450-1452GCC(E484A)) A23028C|(surface_glycoprotein:A1466C(Y489S)) A23038C|(surface_glycoprotein:A1476C(L492F)) 23073	2	0
/mnt/d/SRA/SARS2/Wastewater/FromWI/unique_seqs_2023_03_03/46/SRR18115744.SARS2.wg_unique_seqs.tsv.gz
SRR18115744	PRJNA801677	SAMN26199982	Biobot Analytics	2022-01-04/2022-01-05	USA: Massachusetts,	1000000
16700 C16757T|(ORF1ab_polyprotein:C16493T(P5498L)) 16800	41	0.015
16720 C16757T|(ORF1ab_polyprotein:C16493T(P5498L)) 16820	25	0.005
16710 C16757T|(ORF1ab_polyprotein:C16493T(P5498L)) 16810	23	0.005
16705 C16757T|(ORF1ab_polyprotein:C16493T(P5498L)) 16805	20	0.006
16753 C16757T|(ORF1ab_polyprotein:C16493T(P5498L)) 16853	10	0.002
16749 C16757T|(ORF1ab_polyprotein:C16493T(P5498L)) 16849	9	0.002
16754 C16757T|(ORF1ab_polyprotein:C16493T(P5498L)) 16854	9	0.002
16750 C16757T|(ORF1ab_polyprotein:C16493T(P5498L)) 16849	7	0.001
16751 C16757T|(ORF1ab_polyprotein:C16493T(P5498L)) 16849	5	0.001
16718 C16757T|(ORF1ab_polyprotein:C16493T(P5498L)) 16818	5	0.001
16710 C16757T|(ORF1ab_polyprotein:C16493T(P5498L)) 16809	5	0.001
16702 C16757T|(ORF1ab_polyprotein:C16493T(P5498L)) 16802	5	0.002
16700 C16757T|(ORF1ab_polyprotein:C16493T(P5498L)) 16799	4	0.001
16710 C16757T|(ORF1ab_polyprotein:C16493T(P5498L)) 16808	4	0.001
16744 C16757T|(ORF1ab_polyprotein:C16493T(P5498L)) 16844	4	0.001
/mnt/d/SRA/SARS2/Wastewater/FromWI/unique_seqs_2023_03_03/46/SRR18539220.SARS2.wg_unique_seqs.tsv.gz
SRR18539220	PRJNA819090	SAMN27104555	The Scripps Research Institute	2020-12-31 00:00:00+00:00	USA: California, UCSD Campus,	NA
16646 C16757T|(ORF1ab_polyprotein:C16493T(P5498L)) 16796	36	0.007
16654 C16757T|(ORF1ab_polyprotein:C16493T(P5498L)) 16875	13	0.002
16654 C16757T|(ORF1ab_polyprotein:C16493T(P5498L)) 16804	4	0.001
16570 C16757T|(ORF1ab_polyprotein:C16493T(P5498L)) 16796	2	0
/mnt/d/SRA/SARS2/Wastewater/FromWI/unique_seqs_2023_03_03/46/SRR21019594.SARS2.wg_unique_seqs.tsv.gz
SRR21019594	PRJNA867408	SAMN30273680	Wisconsin State Laboratory of Hygiene	2022-04-27	USA: Wisconsin,	>
22747 A22812C|(surface_glycoprotein:A1250C(K417T)) T22882G|(surface_glycoprotein:T1320G(N440K)) T22896C|(surface_glycoprotein:T1334C(V445A)) T22907C|(surface_glycoprotein:T1345C(Y449H)) 22944	12	0.036
22987 G23012C|(surface_glycoprotein:G1450C(E484Q)) T23018G|(surface_glycoprotein:TTT1456-1458GCT(F486A)) T23019C|(surface_glycoprotein:TTT1456-1458GCT(F486A)) C23039A|(surface_glycoprotein:C1477A(Q493K)) T23042C|(surface_glycoprotein:T1480C(S494P)) C23054T|(surface_glycoprotein:CAA1492-1494TAC(Q498Y)) A23056C|(surface_glycoprotein:CAA1492-1494TAC(Q498Y)) C23057T|(surface_glycoprotein:C1495T(P499S)) A23064G|(surface_glycoprotein:A1502G(N501S)) T23075C|(surface_glycoprotein:T1513C(Y505H)) 23214	7	0.7
22747 A22812C|(surface_glycoprotein:A1250C(K417T)) T22882G|(surface_glycoprotein:T1320G(N440K)) T22896C|(surface_glycoprotein:T1334C(V445A)) T22907C|(surface_glycoprotein:T1345C(Y449H)) T22917A|(surface_glycoprotein:T1355A(L452Q)) 22958	6	0.018
22747 G22799A|(surface_glycoprotein:G1237A(G413R)) A22812C|(surface_glycoprotein:A1250C(K417T)) T22882G|(surface_glycoprotein:T1320G(N440K)) G22895C|(surface_glycoprotein:GTT1333-1335CCT(V445P)) T22896C|(surface_glycoprotein:GTT1333-1335CCT(V445P)) T22907C|(surface_glycoprotein:T1345C(Y449H)) 22944	4	0.012
22747 A22812C|(surface_glycoprotein:A1250C(K417T)) T22882G|(surface_glycoprotein:T1320G(N440K)) T22896C|(surface_glycoprotein:T1334C(V445A)) T22907C|(surface_glycoprotein:T1345C(Y449H)) G22933A|(surface_glycoprotein:G1371A(R457R)) 22944	3	0.009
22747 G22799A|(surface_glycoprotein:G1237A(G413R)) A22812C|(surface_glycoprotein:A1250C(K417T)) T22882G|(surface_glycoprotein:T1320G(N440K)) G22895C|(surface_glycoprotein:GTT1333-1335CCT(V445P)) T22896C|(surface_glycoprotein:GTT1333-1335CCT(V445P)) T22907C|(surface_glycoprotein:T1345C(Y449H)) T22942G|(surface_glycoprotein:T1380G(N460K)) 22973	2	0.008
22747 C22792T|(surface_glycoprotein:C1230T(I410I)) A22812C|(surface_glycoprotein:A1250C(K417T)) T22882G|(surface_glycoprotein:T1320G(N440K)) T22896C|(surface_glycoprotein:T1334C(V445A)) T22907C|(surface_glycoprotein:T1345C(Y449H)) 22944	2	0.006
/mnt/d/SRA/SARS2/Wastewater/FromWI/unique_seqs_2023_03_03/46/SRR21907452.SARS2.wg_unique_seqs.tsv.gz
SRR21907452	PRJNA889839	SAMN31271460	Wisconsin State Laboratory of Hygiene	2022-04-27	USA: Wisconsin,	>
22747 A22812C|(surface_glycoprotein:A1250C(K417T)) T22882G|(surface_glycoprotein:T1320G(N440K)) T22896C|(surface_glycoprotein:T1334C(V445A)) T22907C|(surface_glycoprotein:T1345C(Y449H)) 22944	12	0.036
22987 G23012C|(surface_glycoprotein:G1450C(E484Q)) T23018G|(surface_glycoprotein:TTT1456-1458GCT(F486A)) T23019C|(surface_glycoprotein:TTT1456-1458GCT(F486A)) C23039A|(surface_glycoprotein:C1477A(Q493K)) T23042C|(surface_glycoprotein:T1480C(S494P)) C23054T|(surface_glycoprotein:CAA1492-1494TAC(Q498Y)) A23056C|(surface_glycoprotein:CAA1492-1494TAC(Q498Y)) C23057T|(surface_glycoprotein:C1495T(P499S)) A23064G|(surface_glycoprotein:A1502G(N501S)) T23075C|(surface_glycoprotein:T1513C(Y505H)) 23214	7	0.7
22747 A22812C|(surface_glycoprotein:A1250C(K417T)) T22882G|(surface_glycoprotein:T1320G(N440K)) T22896C|(surface_glycoprotein:T1334C(V445A)) T22907C|(surface_glycoprotein:T1345C(Y449H)) T22917A|(surface_glycoprotein:T1355A(L452Q)) 22958	6	0.018
22747 G22799A|(surface_glycoprotein:G1237A(G413R)) A22812C|(surface_glycoprotein:A1250C(K417T)) T22882G|(surface_glycoprotein:T1320G(N440K)) G22895C|(surface_glycoprotein:GTT1333-1335CCT(V445P)) T22896C|(surface_glycoprotein:GTT1333-1335CCT(V445P)) T22907C|(surface_glycoprotein:T1345C(Y449H)) 22944	4	0.012
22747 A22812C|(surface_glycoprotein:A1250C(K417T)) T22882G|(surface_glycoprotein:T1320G(N440K)) T22896C|(surface_glycoprotein:T1334C(V445A)) T22907C|(surface_glycoprotein:T1345C(Y449H)) G22933A|(surface_glycoprotein:G1371A(R457R)) 22944	3	0.009
22747 G22799A|(surface_glycoprotein:G1237A(G413R)) A22812C|(surface_glycoprotein:A1250C(K417T)) T22882G|(surface_glycoprotein:T1320G(N440K)) G22895C|(surface_glycoprotein:GTT1333-1335CCT(V445P)) T22896C|(surface_glycoprotein:GTT1333-1335CCT(V445P)) T22907C|(surface_glycoprotein:T1345C(Y449H)) T22942G|(surface_glycoprotein:T1380G(N460K)) 22973	2	0.008
22747 C22792T|(surface_glycoprotein:C1230T(I410I)) A22812C|(surface_glycoprotein:A1250C(K417T)) T22882G|(surface_glycoprotein:T1320G(N440K)) T22896C|(surface_glycoprotein:T1334C(V445A)) T22907C|(surface_glycoprotein:T1345C(Y449H)) 22944	2	0.006
/mnt/d/SRA/SARS2/Wastewater/FromWI/unique_seqs_2023_03_03/46/SRR21037052.SARS2.wg_unique_seqs.tsv.gz
SRR21037052	PRJNA748354	SAMN30303103	University of Missouri	2022-07-26	USA: Missouri, USA: Missouri,	6155
22776 G22813T|(surface_glycoprotein:G1251T(K417N)) T22882G|(surface_glycoprotein:T1320G(N440K)) T22917G|(surface_glycoprotein:T1355G(L452R)) G22992A|(surface_glycoprotein:G1430A(S477N)) C22995A|(surface_glycoprotein:C1433A(T478K)) A23013C|(surface_glycoprotein:A1451C(E484A)) T23018G|(surface_glycoprotein:T1456G(F486V)) A23055T|(surface_glycoprotein:A1493T(Q498L)) A23063T|(surface_glycoprotein:A1501T(N501Y)) 23073	5	0
22776 A22786C|(surface_glycoprotein:A1224C(R408S)) G22813T|(surface_glycoprotein:G1251T(K417N)) T22882G|(surface_glycoprotein:T1320G(N440K)) T22917G|(surface_glycoprotein:T1355G(L452R)) G22992A|(surface_glycoprotein:G1430A(S477N)) C22995A|(surface_glycoprotein:C1433A(T478K)) A23013C|(surface_glycoprotein:A1451C(E484A)) T23018G|(surface_glycoprotein:T1456G(F486V)) A23055T|(surface_glycoprotein:A1493T(Q498L)) A23063T|(surface_glycoprotein:A1501T(N501Y)) 23073	4	0
22773 G22813T|(surface_glycoprotein:G1251T(K417N)) T22882G|(surface_glycoprotein:T1320G(N440K)) T22917G|(surface_glycoprotein:T1355G(L452R)) G22992A|(surface_glycoprotein:G1430A(S477N)) C22995A|(surface_glycoprotein:C1433A(T478K)) A23013C|(surface_glycoprotein:A1451C(E484A)) T23018G|(surface_glycoprotein:T1456G(F486V)) A23055T|(surface_glycoprotein:A1493T(Q498L)) A23063T|(surface_glycoprotein:A1501T(N501Y)) 23073	3	0
22776 A22786C|(surface_glycoprotein:A1224C(R408S)) G22813T|(surface_glycoprotein:G1251T(K417N)) T22882G|(surface_glycoprotein:T1320G(N440K)) T22917G|(surface_glycoprotein:T1355G(L452R)) G22992A|(surface_glycoprotein:G1430A(S477N)) C22995A|(surface_glycoprotein:C1433A(T478K)) A23013C|(surface_glycoprotein:A1451C(E484A)) T23018G|(surface_glycoprotein:T1456G(F486V)) A23055T|(surface_glycoprotein:A1493T(Q498L)) A23063T|(surface_glycoprotein:A1501T(N501Y)) 23072	2	0
22773 G22813T|(surface_glycoprotein:G1251T(K417N)) T22882G|(surface_glycoprotein:T1320G(N440K)) T22917G|(surface_glycoprotein:T1355G(L452R)) G22992A|(surface_glycoprotein:G1430A(S477N)) C22995A|(surface_glycoprotein:C1433A(T478K)) A23013C|(surface_glycoprotein:A1451C(E484A)) T23018G|(surface_glycoprotein:T1456G(F486V)) A23055T|(surface_glycoprotein:A1493T(Q498L)) A23063T|(surface_glycoprotein:A1501T(N501Y)) 23072	2	0
22776 G22813T|(surface_glycoprotein:G1251T(K417N)) T22882G|(surface_glycoprotein:T1320G(N440K)) T22917G|(surface_glycoprotein:T1355G(L452R)) G22992A|(surface_glycoprotein:G1430A(S477N)) C22995A|(surface_glycoprotein:C1433A(T478K)) A23013C|(surface_glycoprotein:A1451C(E484A)) T23018G|(surface_glycoprotein:T1456G(F486V)) A23055T|(surface_glycoprotein:A1493T(Q498L)) A23063T|(surface_glycoprotein:A1501T(N501Y)) 23072	2	0
22773 G22813T|(surface_glycoprotein:G1251T(K417N)) T22882G|(surface_glycoprotein:T1320G(N440K)) T22917G|(surface_glycoprotein:T1355G(L452R)) G22992A|(surface_glycoprotein:G1430A(S477N)) C22995A|(surface_glycoprotein:C1433A(T478K)) A23013C|(surface_glycoprotein:A1451C(E484A)) T23018G|(surface_glycoprotein:T1456G(F486V)) A23055T|(surface_glycoprotein:A1493T(Q498L)) A23063T|(surface_glycoprotein:A1501T(N501Y)) T23075C|(surface_glycoprotein:T1513C(Y505H)) 23322	2	0
22776 G22813T|(surface_glycoprotein:G1251T(K417N)) T22882G|(surface_glycoprotein:T1320G(N440K)) T22917G|(surface_glycoprotein:T1355G(L452R)) G22992A|(surface_glycoprotein:G1430A(S477N)) C22995A|(surface_glycoprotein:C1433A(T478K)) A23013C|(surface_glycoprotein:A1451C(E484A)) T23018G|(surface_glycoprotein:T1456G(F486V)) A23055T|(surface_glycoprotein:A1493T(Q498L)) A23063T|(surface_glycoprotein:A1501T(N501Y)) T23075C|(surface_glycoprotein:T1513C(Y505H)) 23322	2	0
22776 G22813T|(surface_glycoprotein:G1251T(K417N)) T22882G|(surface_glycoprotein:T1320G(N440K)) T22917A|(surface_glycoprotein:T1355A(L452Q)) G22992A|(surface_glycoprotein:G1430A(S477N)) C22995A|(surface_glycoprotein:C1433A(T478K)) A23013C|(surface_glycoprotein:A1451C(E484A)) A23040G|(surface_glycoprotein:A1478G(Q493R)) A23055T|(surface_glycoprotein:A1493T(Q498L)) A23063T|(surface_glycoprotein:A1501T(N501Y)) T23075C|(surface_glycoprotein:T1513C(Y505H)) 23322	2	0
22776 A22786C|(surface_glycoprotein:A1224C(R408S)) G22813T|(surface_glycoprotein:G1251T(K417N)) T22882G|(surface_glycoprotein:T1320G(N440K)) T22917G|(surface_glycoprotein:T1355G(L452R)) G22992A|(surface_glycoprotein:G1430A(S477N)) C22995A|(surface_glycoprotein:C1433A(T478K)) A23013C|(surface_glycoprotein:A1451C(E484A)) T23018G|(surface_glycoprotein:T1456G(F486V)) A23055T|(surface_glycoprotein:A1493T(Q498L)) C23059A|(surface_glycoprotein:C1497A(P499P)) A23063T|(surface_glycoprotein:A1501T(N501Y)) 23073	2	0
22776 G22813T|(surface_glycoprotein:G1251T(K417N)) T22882G|(surface_glycoprotein:T1320G(N440K)) T22917A|(surface_glycoprotein:T1355A(L452Q)) G22992A|(surface_glycoprotein:G1430A(S477N)) C22995A|(surface_glycoprotein:C1433A(T478K)) A23013C|(surface_glycoprotein:A1451C(E484A)) A23040G|(surface_glycoprotein:A1478G(Q493R)) A23055T|(surface_glycoprotein:A1493T(Q498L)) A23063T|(surface_glycoprotein:A1501T(N501Y)) 23073	2	0
22776 G22813T|(surface_glycoprotein:G1251T(K417N)) T22882G|(surface_glycoprotein:T1320G(N440K)) T22917G|(surface_glycoprotein:T1355G(L452R)) G22992A|(surface_glycoprotein:G1430A(S477N)) C22995A|(surface_glycoprotein:C1433A(T478K)) A23013C|(surface_glycoprotein:A1451C(E484A)) T23018G|(surface_glycoprotein:T1456G(F486V)) A23055T|(surface_glycoprotein:A1493T(Q498L)) A23063T|(surface_glycoprotein:A1501T(N501Y)) G23067T|(surface_glycoprotein:G1505T(G502V)) 23073	2	0
23023 A23055T|(surface_glycoprotein:A1493T(Q498L)) A23063T|(surface_glycoprotein:A1501T(N501Y)) T23075C|(surface_glycoprotein:T1513C(Y505H)) 23322	2	0
/mnt/d/SRA/SARS2/Wastewater/FromWI/unique_seqs_2023_03_03/47/ERR9812738.SARS2.wg_unique_seqs.tsv.gz
ERR9812738	PRJEB53325	SAMEA14509274	University of Liverpool	2021-05-22	United Kingdom,
22852 T22874C|(surface_glycoprotein:T1312C(S438P)) G22886A|(surface_glycoprotein:G1324A(D442N)) 22892-insertTTTCC|(surface_glycoprotein:AAG1330-1332TTTCCAinsert(K444FPinsert)) AG22893-22894del|(surface_glycoprotein:AAG1330-1332TTTCCAinsert(K444FPinsert)) G22895C|(surface_glycoprotein:G1333C(V445L)) A22911C|(surface_glycoprotein:A1349C(N450T)) T22917G|(surface_glycoprotein:T1355G(L452R)) T22942-22942del|(surface_glycoprotein:1380-1380del(460fs)) AAACCTTTTGAGAGAGATATTTCAACTGAAATCTATCAGGCCGGTAGCACACCTTGTAATGGTGTTGAAGGTTTTAATTGTTACTT22946-23031del|(surface_glycoprotein:1384-1469del(462fs)) T23045A|(surface_glycoprotein:T1483A(Y495N)) T23052C|(surface_glycoprotein:T1490C(F497S)) A23055T|(surface_glycoprotein:A1493T(Q498L)) C23057T|(surface_glycoprotein:C1495T(P499S)) A23063G|(surface_glycoprotein:AAT1501-1503GGT(N501G)) A23064G|(surface_glycoprotein:AAT1501-1503GGT(N501G)) G23069A|(surface_glycoprotein:G1507A(V503I)) A23079C|(surface_glycoprotein:A1517C(Q506P)) 23144	300	0.067
22780 A22812C|(surface_glycoprotein:A1250C(K417T)) A22910G|(surface_glycoprotein:A1348G(N450D)) T22917G|(surface_glycoprotein:T1355G(L452R)) G22973C|(surface_glycoprotein:G1411C(E471Q)) 22998	146	0.032
22852 T22874C|(surface_glycoprotein:T1312C(S438P)) G22886A|(surface_glycoprotein:G1324A(D442N)) 22892-insertTTTCC|(surface_glycoprotein:AAG1330-1332TTTCCAinsert(K444FPinsert)) AG22893-22894del|(surface_glycoprotein:AAG1330-1332TTTCCAinsert(K444FPinsert)) G22895C|(surface_glycoprotein:G1333C(V445L)) A22911C|(surface_glycoprotein:A1349C(N450T)) T22917G|(surface_glycoprotein:T1355G(L452R)) G22927A|(surface_glycoprotein:G1365A(L455L)) T22942-22942del|(surface_glycoprotein:1380-1380del(460fs)) AAACCTTTTGAGAGAGATATTTCAACTGAAATCTATCAGGCCGGTAGCACACCTTGTAATGGTGTTGAAGGTTTTAATTGTTACTT22946-23031del|(surface_glycoprotein:1384-1469del(462fs)) T23042C|(surface_glycoprotein:T1480C(S494P)) T23045A|(surface_glycoprotein:T1483A(Y495N)) T23052C|(surface_glycoprotein:T1490C(F497S)) C23054T|(surface_glycoprotein:CAA1492-1494TTA(Q498L)) A23055T|(surface_glycoprotein:CAA1492-1494TTA(Q498L)) A23064C|(surface_glycoprotein:A1502C(N501T)) G23069A|(surface_glycoprotein:G1507A(V503I)) A23079C|(surface_glycoprotein:A1517C(Q506P)) 23144	136	0.03
22852 T22874C|(surface_glycoprotein:T1312C(S438P)) G22886A|(surface_glycoprotein:G1324A(D442N)) 22892-insertTTTCC|(surface_glycoprotein:AAG1330-1332TTTCCAinsert(K444FPinsert)) AG22893-22894del|(surface_glycoprotein:AAG1330-1332TTTCCAinsert(K444FPinsert)) G22895C|(surface_glycoprotein:G1333C(V445L)) A22911C|(surface_glycoprotein:A1349C(N450T)) T22917G|(surface_glycoprotein:T1355G(L452R)) T22942-22942del|(surface_glycoprotein:1380-1380del(460fs)) AAACCTTTTGAGAGAGATATTTCAACTGAAATCTATCAGGCCGGTAGCACACCTTGTAATGGTGTTGAAGGTTTTAATTGTTACTT22946-23031del|(surface_glycoprotein:1384-1469del(462fs)) T23045A|(surface_glycoprotein:T1483A(Y495N)) T23052C|(surface_glycoprotein:T1490C(F497S)) A23055T|(surface_glycoprotein:A1493T(Q498L)) C23057T|(surface_glycoprotein:C1495T(P499S)) A23063G|(surface_glycoprotein:AAT1501-1503GGT(N501G)) A23064G|(surface_glycoprotein:AAT1501-1503GGT(N501G)) G23069A|(surface_glycoprotein:G1507A(V503I)) A23079C|(surface_glycoprotein:A1517C(Q506P)) 23143	38	0.008
22780 A22812C|(surface_glycoprotein:A1250C(K417T)) A22910G|(surface_glycoprotein:A1348G(N450D)) T22917G|(surface_glycoprotein:T1355G(L452R)) 22930	24	0.005
22852 T22874C|(surface_glycoprotein:T1312C(S438P)) G22886A|(surface_glycoprotein:G1324A(D442N)) 22892-insertTTTCC|(surface_glycoprotein:AAG1330-1332TTTCCAinsert(K444FPinsert)) AG22893-22894del|(surface_glycoprotein:AAG1330-1332TTTCCAinsert(K444FPinsert)) G22895C|(surface_glycoprotein:G1333C(V445L)) A22911C|(surface_glycoprotein:A1349C(N450T)) T22917G|(surface_glycoprotein:T1355G(L452R)) G22927A|(surface_glycoprotein:G1365A(L455L)) T22942-22942del|(surface_glycoprotein:1380-1380del(460fs)) AAACCTTTTGAGAGAGATATTTCAACTGAAATCTATCAGGCCGGTAGCACACCTTGTAATGGTGTTGAAGGTTTTAATTGTTACTT22946-23031del|(surface_glycoprotein:1384-1469del(462fs)) T23042C|(surface_glycoprotein:T1480C(S494P)) T23045A|(surface_glycoprotein:T1483A(Y495N)) T23052C|(surface_glycoprotein:T1490C(F497S)) C23054T|(surface_glycoprotein:CAA1492-1494TTA(Q498L)) A23055T|(surface_glycoprotein:CAA1492-1494TTA(Q498L)) A23064C|(surface_glycoprotein:A1502C(N501T)) G23069A|(surface_glycoprotein:G1507A(V503I)) A23079C|(surface_glycoprotein:A1517C(Q506P)) 23143	17	0.004
23028 T23031C|(surface_glycoprotein:T1469C(F490S)) T23045A|(surface_glycoprotein:T1483A(Y495N)) T23052C|(surface_glycoprotein:T1490C(F497S)) A23055T|(surface_glycoprotein:A1493T(Q498L)) C23057T|(surface_glycoprotein:C1495T(P499S)) A23063G|(surface_glycoprotein:AAT1501-1503GGT(N501G)) A23064G|(surface_glycoprotein:AAT1501-1503GGT(N501G)) G23069A|(surface_glycoprotein:G1507A(V503I)) A23079C|(surface_glycoprotein:A1517C(Q506P)) 23144	9	0.002
22780 A22812C|(surface_glycoprotein:A1250C(K417T)) A22910G|(surface_glycoprotein:A1348G(N450D)) T22917G|(surface_glycoprotein:T1355G(L452R)) G22973C|(surface_glycoprotein:G1411C(E471Q)) 22997	6	0.001
22994 A23014T|(surface_glycoprotein:A1452T(E484D)) C23039A|(surface_glycoprotein:C1477A(Q493K)) A23063T|(surface_glycoprotein:A1501T(N501Y)) 23144	6	0.001
22853 T22874C|(surface_glycoprotein:T1312C(S438P)) G22886A|(surface_glycoprotein:G1324A(D442N)) 22892-insertTTTCC|(surface_glycoprotein:AAG1330-1332TTTCCAinsert(K444FPinsert)) AG22893-22894del|(surface_glycoprotein:AAG1330-1332TTTCCAinsert(K444FPinsert)) G22895C|(surface_glycoprotein:G1333C(V445L)) A22911C|(surface_glycoprotein:A1349C(N450T)) T22917G|(surface_glycoprotein:T1355G(L452R)) T22942-22942del|(surface_glycoprotein:1380-1380del(460fs)) AAACCTTTTGAGAGAGATATTTCAACTGAAATCTATCAGGCCGGTAGCACACCTTGTAATGGTGTTGAAGGTTTTAATTGTTACTT22946-23031del|(surface_glycoprotein:1384-1469del(462fs)) T23045A|(surface_glycoprotein:T1483A(Y495N)) T23052C|(surface_glycoprotein:T1490C(F497S)) A23055T|(surface_glycoprotein:A1493T(Q498L)) C23057T|(surface_glycoprotein:C1495T(P499S)) A23063G|(surface_glycoprotein:AAT1501-1503GGT(N501G)) A23064G|(surface_glycoprotein:AAT1501-1503GGT(N501G)) G23069A|(surface_glycoprotein:G1507A(V503I)) A23079C|(surface_glycoprotein:A1517C(Q506P)) 23144	5	0.001
22994 A23013T|(surface_glycoprotein:A1451T(E484V)) C23039A|(surface_glycoprotein:C1477A(Q493K)) A23063T|(surface_glycoprotein:A1501T(N501Y)) 23144	5	0.001
22994 C23039A|(surface_glycoprotein:C1477A(Q493K)) A23063T|(surface_glycoprotein:AAT1501-1503TCT(N501S)) A23064C|(surface_glycoprotein:AAT1501-1503TCT(N501S)) 23143	5	0.001
22852 T22874C|(surface_glycoprotein:T1312C(S438P)) G22886A|(surface_glycoprotein:G1324A(D442N)) 22892-insertTTTCC|(surface_glycoprotein:AAG1330-1332TTTCCAinsert(K444FPinsert)) AG22893-22894del|(surface_glycoprotein:AAG1330-1332TTTCCAinsert(K444FPinsert)) G22895C|(surface_glycoprotein:G1333C(V445L)) A22911C|(surface_glycoprotein:A1349C(N450T)) T22917G|(surface_glycoprotein:T1355G(L452R)) T22942-22942del|(surface_glycoprotein:1380-1380del(460fs)) AAACCTTTTGAGAGAGATATTTCAACTGAAATCTATCAGGCCGGTAGCACACCTTGTAATGGTGTTGAAGGTTTTAATTGTTACTT22946-23031del|(surface_glycoprotein:1384-1469del(462fs)) T23045A|(surface_glycoprotein:T1483A(Y495N)) T23052C|(surface_glycoprotein:T1490C(F497S)) A23055T|(surface_glycoprotein:A1493T(Q498L)) C23057T|(surface_glycoprotein:C1495T(P499S)) A23063G|(surface_glycoprotein:AAT1501-1503GGT(N501G)) A23064G|(surface_glycoprotein:AAT1501-1503GGT(N501G)) G23069A|(surface_glycoprotein:G1507A(V503I)) A23079C|(surface_glycoprotein:A1517C(Q506P)) G23126C|(surface_glycoprotein:G1564C(A522P)) 23144	4	0.001
22852 T22874C|(surface_glycoprotein:T1312C(S438P)) G22886A|(surface_glycoprotein:G1324A(D442N)) 22892-insertTTTCC|(surface_glycoprotein:AAG1330-1332TTTCCAinsert(K444FPinsert)) AG22893-22894del|(surface_glycoprotein:AAG1330-1332TTTCCAinsert(K444FPinsert)) G22895C|(surface_glycoprotein:G1333C(V445L)) A22911C|(surface_glycoprotein:A1349C(N450T)) T22917G|(surface_glycoprotein:T1355G(L452R)) T22942-22942del|(surface_glycoprotein:1380-1380del(460fs)) AAACCTTTTGAGAGAGATATTTCAACTGAAATCTATCAGGCCGGTAGCACACCTTGTAATGGTGTTGAAGGTTTTAATTGTTACTT22946-23031del|(surface_glycoprotein:1384-1469del(462fs)) T23045A|(surface_glycoprotein:T1483A(Y495N)) T23052C|(surface_glycoprotein:T1490C(F497S)) A23055T|(surface_glycoprotein:A1493T(Q498L)) C23057T|(surface_glycoprotein:C1495T(P499S)) A23063G|(surface_glycoprotein:AAT1501-1503GGT(N501G)) A23064G|(surface_glycoprotein:AAT1501-1503GGT(N501G)) G23069A|(surface_glycoprotein:G1507A(V503I)) A23079C|(surface_glycoprotein:A1517C(Q506P)) 23142	3	0.001
22852 T22874C|(surface_glycoprotein:T1312C(S438P)) G22886A|(surface_glycoprotein:G1324A(D442N)) 22892-insertTTTCC|(surface_glycoprotein:AAG1330-1332TTTCCAinsert(K444FPinsert)) AG22893-22894del|(surface_glycoprotein:AAG1330-1332TTTCCAinsert(K444FPinsert)) G22895C|(surface_glycoprotein:G1333C(V445L)) A22911C|(surface_glycoprotein:A1349C(N450T)) T22917G|(surface_glycoprotein:T1355G(L452R)) T22942-22942del|(surface_glycoprotein:1380-1380del(460fs)) AAACCTTTTGAGAGAGATATTTCAACTGAAATCTATCAGGCCGGTAGCACACCTTGTAATGGTGTTGAAGGTTTTAATTGTTACTT22946-23031del|(surface_glycoprotein:1384-1469del(462fs)) T23045A|(surface_glycoprotein:T1483A(Y495N)) T23052C|(surface_glycoprotein:T1490C(F497S)) A23055T|(surface_glycoprotein:A1493T(Q498L)) C23057T|(surface_glycoprotein:C1495T(P499S)) A23063G|(surface_glycoprotein:AAT1501-1503GGT(N501G)) A23064G|(surface_glycoprotein:AAT1501-1503GGT(N501G)) G23069A|(surface_glycoprotein:G1507A(V503I)) A23079C|(surface_glycoprotein:A1517C(Q506P)) T23133A|(surface_glycoprotein:T1571A(V524D)) 23144	3	0.001
/mnt/d/SRA/SARS2/Wastewater/FromWI/unique_seqs_2023_03_03/47/ERR9813250.SARS2.wg_unique_seqs.tsv.gz
ERR9813250	PRJEB53325	SAMEA14509135	University of Liverpool	2021-04-28	United Kingdom,
22780 A22812C|(surface_glycoprotein:A1250C(K417T)) T22907C|(surface_glycoprotein:T1345C(Y449H)) A22910G|(surface_glycoprotein:A1348G(N450D)) T22917G|(surface_glycoprotein:T1355G(L452R)) 22998	530	0.895
23028 T23031C|(surface_glycoprotein:T1469C(F490S)) T23045A|(surface_glycoprotein:T1483A(Y495N)) T23052C|(surface_glycoprotein:T1490C(F497S)) A23055T|(surface_glycoprotein:A1493T(Q498L)) A23064C|(surface_glycoprotein:A1502C(N501T)) G23069A|(surface_glycoprotein:G1507A(V503I)) A23079C|(surface_glycoprotein:A1517C(Q506P)) 23144	183	0.958
23028 T23031C|(surface_glycoprotein:T1469C(F490S)) T23045A|(surface_glycoprotein:T1483A(Y495N)) T23052C|(surface_glycoprotein:T1490C(F497S)) A23055T|(surface_glycoprotein:A1493T(Q498L)) A23064C|(surface_glycoprotein:A1502C(N501T)) G23069A|(surface_glycoprotein:G1507A(V503I)) A23079C|(surface_glycoprotein:A1517C(Q506P)) 23143	31	0.136
22780 A22812C|(surface_glycoprotein:A1250C(K417T)) T22907C|(surface_glycoprotein:T1345C(Y449H)) A22910G|(surface_glycoprotein:A1348G(N450D)) T22917G|(surface_glycoprotein:T1355G(L452R)) 22997	21	0.034
22780 A22812C|(surface_glycoprotein:A1250C(K417T)) T22907C|(surface_glycoprotein:T1345C(Y449H)) A22910G|(surface_glycoprotein:A1348G(N450D)) T22917G|(surface_glycoprotein:T1355G(L452R)) 22930	16	0.025
22780 A22812C|(surface_glycoprotein:A1250C(K417T)) T22907C|(surface_glycoprotein:T1345C(Y449H)) A22910G|(surface_glycoprotein:A1348G(N450D)) T22917G|(surface_glycoprotein:T1355G(L452R)) 22995	4	0.006
22781 A22812C|(surface_glycoprotein:A1250C(K417T)) T22907C|(surface_glycoprotein:T1345C(Y449H)) A22910G|(surface_glycoprotein:A1348G(N450D)) T22917G|(surface_glycoprotein:T1355G(L452R)) 22998	3	0.005
22783 A22812C|(surface_glycoprotein:A1250C(K417T)) T22907C|(surface_glycoprotein:T1345C(Y449H)) A22910G|(surface_glycoprotein:A1348G(N450D)) T22917G|(surface_glycoprotein:T1355G(L452R)) 22998	3	0.005
22780 A22812C|(surface_glycoprotein:A1250C(K417T)) T22907C|(surface_glycoprotein:T1345C(Y449H)) A22910G|(surface_glycoprotein:A1348G(N450D)) T22917G|(surface_glycoprotein:T1355G(L452R)) A22983T|(surface_glycoprotein:A1421T(Q474L)) 22998	3	0.005
22780 A22812C|(surface_glycoprotein:A1250C(K417T)) T22907C|(surface_glycoprotein:T1345C(Y449H)) A22910G|(surface_glycoprotein:A1348G(N450D)) T22917G|(surface_glycoprotein:T1355G(L452R)) T22990G|(surface_glycoprotein:T1428G(G476G)) 22998	3	0.005
22782 A22812C|(surface_glycoprotein:A1250C(K417T)) T22907C|(surface_glycoprotein:T1345C(Y449H)) A22910G|(surface_glycoprotein:A1348G(N450D)) T22917G|(surface_glycoprotein:T1355G(L452R)) 22998	2	0.003
23028 T23031C|(surface_glycoprotein:T1469C(F490S)) T23045A|(surface_glycoprotein:T1483A(Y495N)) T23052C|(surface_glycoprotein:T1490C(F497S)) A23055T|(surface_glycoprotein:A1493T(Q498L)) A23064C|(surface_glycoprotein:A1502C(N501T)) G23069A|(surface_glycoprotein:G1507A(V503I)) A23079C|(surface_glycoprotein:A1517C(Q506P)) 23141	2	0.009
22780 A22812C|(surface_glycoprotein:A1250C(K417T)) C22858N|(surface_glycoprotein:C1296N(C432?)) T22907C|(surface_glycoprotein:T1345C(Y449H)) A22910G|(surface_glycoprotein:A1348G(N450D)) T22917G|(surface_glycoprotein:T1355G(L452R)) 22997	2	0.003
22780 A22812C|(surface_glycoprotein:A1250C(K417T)) T22907C|(surface_glycoprotein:T1345C(Y449H)) A22910G|(surface_glycoprotein:A1348G(N450D)) T22917G|(surface_glycoprotein:T1355G(L452R)) 22984-insertG|(surface_glycoprotein:1422insertG(474fs)) 22998	2	0.003
22780 A22812C|(surface_glycoprotein:A1250C(K417T)) T22907C|(surface_glycoprotein:T1345C(Y449H)) A22910G|(surface_glycoprotein:A1348G(N450D)) T22917G|(surface_glycoprotein:T1355G(L452R)) T22925G|(surface_glycoprotein:T1363G(L455V)) 22930	2	0.003
/mnt/d/SRA/SARS2/Wastewater/FromWI/unique_seqs_2023_03_03/47/ERR9813623.SARS2.wg_unique_seqs.tsv.gz
ERR9813623	PRJEB53325	SAMEA14508943	University of Liverpool	2021-02-17	United Kingdom,
22780 A22812C|(surface_glycoprotein:A1250C(K417T)) T22907C|(surface_glycoprotein:T1345C(Y449H)) A22910G|(surface_glycoprotein:A1348G(N450D)) T22917G|(surface_glycoprotein:T1355G(L452R)) 22998	228	0.223
22780 A22812C|(surface_glycoprotein:A1250C(K417T)) T22907C|(surface_glycoprotein:T1345C(Y449H)) A22910G|(surface_glycoprotein:A1348G(N450D)) T22917G|(surface_glycoprotein:T1355G(L452R)) 22930	9	0.009
22780 A22812C|(surface_glycoprotein:A1250C(K417T)) T22907C|(surface_glycoprotein:T1345C(Y449H)) A22910G|(surface_glycoprotein:A1348G(N450D)) T22917G|(surface_glycoprotein:T1355G(L452R)) 22997	9	0.009
22780 A22812C|(surface_glycoprotein:A1250C(K417T)) T22907C|(surface_glycoprotein:T1345C(Y449H)) A22910G|(surface_glycoprotein:A1348G(N450D)) T22917G|(surface_glycoprotein:T1355G(L452R)) 22995	2	0.002
22781 A22812C|(surface_glycoprotein:A1250C(K417T)) T22907C|(surface_glycoprotein:T1345C(Y449H)) A22910G|(surface_glycoprotein:A1348G(N450D)) T22917G|(surface_glycoprotein:T1355G(L452R)) 22998	2	0.002
22780 A22812C|(surface_glycoprotein:A1250C(K417T)) C22866N|(surface_glycoprotein:C1304N(A435?)) T22907C|(surface_glycoprotein:T1345C(Y449H)) A22910G|(surface_glycoprotein:A1348G(N450D)) T22917G|(surface_glycoprotein:T1355G(L452R)) 22998	2	0.002
/mnt/d/SRA/SARS2/Wastewater/FromWI/unique_seqs_2023_03_03/47/SRR15240537.SARS2.wg_unique_seqs.tsv.gz
SRR15240537	PRJNA748354	SAMN26199224	University of Missouri	2021-04-18	USA: Missouri, USA: Missouri,	14477
22773 A23055T|(surface_glycoprotein:A1493T(Q498L)) A23063T|(surface_glycoprotein:A1501T(N501Y)) C23271A|(surface_glycoprotein:C1709A(A570D)) 23322	6	0
22773 A23055T|(surface_glycoprotein:A1493T(Q498L)) A23063T|(surface_glycoprotein:A1501T(N501Y)) C23103T|(surface_glycoprotein:C1541T(S514F)) C23271A|(surface_glycoprotein:C1709A(A570D)) 23322	2	0
22773 G22901T|(surface_glycoprotein:G1339T(G447C)) A23014C|(surface_glycoprotein:A1452C(E484D)) A23063T|(surface_glycoprotein:A1501T(N501Y)) C23271A|(surface_glycoprotein:C1709A(A570D)) 23322	2	0
/mnt/d/SRA/SARS2/Wastewater/FromWI/unique_seqs_2023_03_03/47/SRR15240582.SARS2.wg_unique_seqs.tsv.gz
SRR15240582	PRJNA748354	SAMN26199219	University of Missouri	2021-04-27	USA: Missouri, USA: Missouri,	27391
22773 A23055T|(surface_glycoprotein:A1493T(Q498L)) A23063T|(surface_glycoprotein:A1501T(N501Y)) C23271A|(surface_glycoprotein:C1709A(A570D)) 23322	10	0
22773 G22901T|(surface_glycoprotein:G1339T(G447C)) A23013T|(surface_glycoprotein:A1451T(E484V)) A23063T|(surface_glycoprotein:A1501T(N501Y)) 23071	3	0
22773 G22901T|(surface_glycoprotein:G1339T(G447C)) A23056T|(surface_glycoprotein:A1494T(Q498H)) A23063T|(surface_glycoprotein:A1501T(N501Y)) 23071	2	0
/mnt/d/SRA/SARS2/Wastewater/FromWI/unique_seqs_2023_03_03/47/SRR15240729.SARS2.wg_unique_seqs.tsv.gz
SRR15240729	PRJNA748354	SAMN26199231	University of Missouri	2021-04-26	USA: Missouri, USA: Missouri,	12790
22773 A23055T|(surface_glycoprotein:A1493T(Q498L)) A23063T|(surface_glycoprotein:A1501T(N501Y)) C23271A|(surface_glycoprotein:C1709A(A570D)) 23322	8	0
22773 T23031C|(surface_glycoprotein:T1469C(F490S)) A23055T|(surface_glycoprotein:A1493T(Q498L)) A23063T|(surface_glycoprotein:A1501T(N501Y)) C23271A|(surface_glycoprotein:C1709A(A570D)) 23322	2	0
22773 A23014C|(surface_glycoprotein:A1452C(E484D)) A23063T|(surface_glycoprotein:AAT1501-1503TCT(N501S)) A23064C|(surface_glycoprotein:AAT1501-1503TCT(N501S)) 23072	2	0
22773 A23014T|(surface_glycoprotein:A1452T(E484D)) T23031C|(surface_glycoprotein:T1469C(F490S)) A23056T|(surface_glycoprotein:A1494T(Q498H)) A23063T|(surface_glycoprotein:A1501T(N501Y)) 23071	2	0
/mnt/d/SRA/SARS2/Wastewater/FromWI/unique_seqs_2023_03_03/47/SRR15294226.SARS2.wg_unique_seqs.tsv.gz
SRR15294226	PRJNA748354	SAMN26199245	University of Missouri	2021-03-29	USA: Missouri, USA: Missouri,	17000
22773 C22995A|(surface_glycoprotein:C1433A(T478K)) A23055T|(surface_glycoprotein:A1493T(Q498L)) 23322	8	0
22773 C22995A|(surface_glycoprotein:C1433A(T478K)) G23049T|(surface_glycoprotein:G1487T(G496V)) A23064C|(surface_glycoprotein:A1502C(N501T)) 23072	3	0
/mnt/d/SRA/SARS2/Wastewater/FromWI/unique_seqs_2023_03_03/47/SRR15294232.SARS2.wg_unique_seqs.tsv.gz
SRR15294232	PRJNA748354	SAMN26199326	University of Missouri	2021-03-26	USA: Missouri, USA: Missouri,	123180
22773 A23055T|(surface_glycoprotein:A1493T(Q498L)) 23322	8	0
22773 G22901T|(surface_glycoprotein:G1339T(G447C)) A23064C|(surface_glycoprotein:A1502C(N501T)) 23073	2	0
/mnt/d/SRA/SARS2/Wastewater/FromWI/unique_seqs_2023_03_03/47/SRR15294341.SARS2.wg_unique_seqs.tsv.gz
SRR15294341	PRJNA748354	SAMN26199199	University of Missouri	2021-06-29	USA: Missouri, USA: Missouri,	12000
22773 T22917G|(surface_glycoprotein:T1355G(L452R)) C22995A|(surface_glycoprotein:C1433A(T478K)) A23055T|(surface_glycoprotein:A1493T(Q498L)) T23284C|(surface_glycoprotein:T1722C(D574D)) 23322	3	0
22773 T22917G|(surface_glycoprotein:T1355G(L452R)) C22995A|(surface_glycoprotein:C1433A(T478K)) A23055T|(surface_glycoprotein:A1493T(Q498L)) 23322	3	0
22773 T22917G|(surface_glycoprotein:T1355G(L452R)) C22995A|(surface_glycoprotein:C1433A(T478K)) C23039A|(surface_glycoprotein:C1477A(Q493K)) T23042C|(surface_glycoprotein:T1480C(S494P)) C23054T|(surface_glycoprotein:CAA1492-1494TAC(Q498Y)) A23056C|(surface_glycoprotein:CAA1492-1494TAC(Q498Y)) 23073	2	0
23023 G23049T|(surface_glycoprotein:G1487T(G496V)) A23056C|(surface_glycoprotein:A1494C(Q498H)) T23284C|(surface_glycoprotein:T1722C(D574D)) 23322	2	0
/mnt/d/SRA/SARS2/Wastewater/FromWI/unique_seqs_2023_03_03/47/SRR15294423.SARS2.wg_unique_seqs.tsv.gz
SRR15294423	PRJNA748354	SAMN26199222	University of Missouri	2021-06-28	USA: Missouri, USA: Missouri,	Not Collected
22773 T22917G|(surface_glycoprotein:T1355G(L452R)) C22995A|(surface_glycoprotein:C1433A(T478K)) A23055T|(surface_glycoprotein:A1493T(Q498L)) 23322	10	0
23023 G23049T|(surface_glycoprotein:G1487T(G496V)) A23056C|(surface_glycoprotein:A1494C(Q498H)) 23322	5	0
/mnt/d/SRA/SARS2/Wastewater/FromWI/unique_seqs_2023_03_03/47/SRR15294454.SARS2.wg_unique_seqs.tsv.gz
SRR15294454	PRJNA748354	SAMN26199319	University of Missouri	2021-04-06	USA: Missouri, USA: Missouri,	10000
22773 A23055T|(surface_glycoprotein:A1493T(Q498L)) A23063T|(surface_glycoprotein:A1501T(N501Y)) C23271A|(surface_glycoprotein:C1709A(A570D)) 23322	8	0
22773 A23056T|(surface_glycoprotein:A1494T(Q498H)) A23060T|(surface_glycoprotein:A1498T(T500S)) A23063T|(surface_glycoprotein:A1501T(N501Y)) G23069T|(surface_glycoprotein:G1507T(V503F)) 23072	2	0
/mnt/d/SRA/SARS2/Wastewater/FromWI/unique_seqs_2023_03_03/47/SRR15294734.SARS2.wg_unique_seqs.tsv.gz
SRR15294734	PRJNA748354	SAMN26199228	University of Missouri	2021-03-30	USA: Missouri, USA: Missouri,	174537
22773 A23055T|(surface_glycoprotein:A1493T(Q498L)) 23322	10	0
22773 G22901T|(surface_glycoprotein:G1339T(G447C)) A23014T|(surface_glycoprotein:A1452T(E484D)) 23072	2	0
22773 G22901T|(surface_glycoprotein:G1339T(G447C)) A23064C|(surface_glycoprotein:A1502C(N501T)) 23072	2	0
22773 G22901T|(surface_glycoprotein:G1339T(G447C)) C23054T|(surface_glycoprotein:C1492T(Q498*)) A23060T|(surface_glycoprotein:A1498T(T500S)) 23073	2	0
/mnt/d/SRA/SARS2/Wastewater/FromWI/unique_seqs_2023_03_03/47/SRR15294462.SARS2.wg_unique_seqs.tsv.gz
SRR15294462	PRJNA748354	SAMN26199222	University of Missouri	2021-06-28	USA: Missouri, USA: Missouri,	1500
22773 A23055T|(surface_glycoprotein:A1493T(Q498L)) A23063T|(surface_glycoprotein:A1501T(N501Y)) C23271A|(surface_glycoprotein:C1709A(A570D)) T23289C|(surface_glycoprotein:T1727C(V576A)) 23322	3	0
22773 T22917G|(surface_glycoprotein:T1355G(L452R)) C22995A|(surface_glycoprotein:C1433A(T478K)) A23055T|(surface_glycoprotein:A1493T(Q498L)) 23073	3	0
22773 T22917G|(surface_glycoprotein:T1355G(L452R)) C22995A|(surface_glycoprotein:C1433A(T478K)) A23055T|(surface_glycoprotein:A1493T(Q498L)) T23284C|(surface_glycoprotein:T1722C(D574D)) 23322	2	0
23023 G23049T|(surface_glycoprotein:G1487T(G496V)) A23056C|(surface_glycoprotein:A1494C(Q498H)) A23063T|(surface_glycoprotein:A1501T(N501Y)) 23322	2	0
/mnt/d/SRA/SARS2/Wastewater/FromWI/unique_seqs_2023_03_03/47/SRR17453958.SARS2.wg_unique_seqs.tsv.gz
SRR17453958	PRJNA748354	SAMN26199252	University of Missouri	2021-11-23	USA: Missouri, USA: Missouri,	66738
22773 T22917G|(surface_glycoprotein:T1355G(L452R)) C22995A|(surface_glycoprotein:C1433A(T478K)) A23055T|(surface_glycoprotein:A1493T(Q498L)) 23322	4	0
22773 G22799A|(surface_glycoprotein:G1237A(G413R)) T22917G|(surface_glycoprotein:T1355G(L452R)) C22995A|(surface_glycoprotein:C1433A(T478K)) A23060T|(surface_glycoprotein:A1498T(T500S)) 23322	2	0
22773 G22799A|(surface_glycoprotein:G1237A(G413R)) T22917G|(surface_glycoprotein:T1355G(L452R)) C22995A|(surface_glycoprotein:C1433A(T478K)) C23058A|(surface_glycoprotein:C1496A(P499H)) T23284C|(surface_glycoprotein:T1722C(D574D)) 23322	2	0
22773 G22799A|(surface_glycoprotein:G1237A(G413R)) T22917G|(surface_glycoprotein:T1355G(L452R)) C22995A|(surface_glycoprotein:C1433A(T478K)) G23049T|(surface_glycoprotein:G1487T(G496V)) 23073	2	0
22773 T22917G|(surface_glycoprotein:T1355G(L452R)) C22995A|(surface_glycoprotein:C1433A(T478K)) G23049T|(surface_glycoprotein:G1487T(G496V)) C23057T|(surface_glycoprotein:C1495T(P499S)) 23073	2	0
/mnt/d/SRA/SARS2/Wastewater/FromWI/unique_seqs_2023_03_03/47/SRR18583098.SARS2.wg_unique_seqs.tsv.gz
SRR18583098	PRJNA715712	SAMN27252890	The New School	2021-11-15	USA: New York, USA: Ney York,	Not Collected
22773 T22917G|(surface_glycoprotein:T1355G(L452R)) A22974C|(surface_glycoprotein:GAA1411-1413GCC(E471A)) A22975C|(surface_glycoprotein:GAA1411-1413GCC(E471A)) A22976C|(surface_glycoprotein:A1414C(I472L)) A22980C|(surface_glycoprotein:A1418C(Y473S)) A22983C|(surface_glycoprotein:A1421C(Q474P)) G22985T|(surface_glycoprotein:G1423T(A475S)) G22988T|(surface_glycoprotein:G1426T(G476C)) A22991C|(surface_glycoprotein:AGC1429-1431CTC(S477L)) G22992T|(surface_glycoprotein:AGC1429-1431CTC(S477L)) A22994C|(surface_glycoprotein:ACA1432-1434CAA(T478Q)) C22995A|(surface_glycoprotein:ACA1432-1434CAA(T478Q)) A23003C|(surface_glycoprotein:AAT1441-1443CCT(N481P)) A23004C|(surface_glycoprotein:AAT1441-1443CCT(N481P)) A23013C|(surface_glycoprotein:A1451C(E484A)) A23021C|(surface_glycoprotein:A1459C(N487H)) A23028C|(surface_glycoprotein:A1466C(Y489S)) A23041C|(surface_glycoprotein:A1479C(Q493H)) A23055C|(surface_glycoprotein:CAA1492-1494CCC(Q498P)) A23056C|(surface_glycoprotein:CAA1492-1494CCC(Q498P)) 23073	5	0
22773 T22917G|(surface_glycoprotein:T1355G(L452R)) C22995A|(surface_glycoprotein:C1433A(T478K)) A23055T|(surface_glycoprotein:A1493T(Q498L)) 23322	3	0
22773 T22917G|(surface_glycoprotein:T1355G(L452R)) C22995A|(surface_glycoprotein:C1433A(T478K)) A23055T|(surface_glycoprotein:A1493T(Q498L)) 23073	2	0
22773 A22887C|(surface_glycoprotein:A1325C(D442A)) A22892C|(surface_glycoprotein:A1330C(K444Q)) A22904C|(surface_glycoprotein:AAT1342-1344CCT(N448P)) A22905C|(surface_glycoprotein:AAT1342-1344CCT(N448P)) A22908C|(surface_glycoprotein:A1346C(Y449S)) A22910C|(surface_glycoprotein:AAT1348-1350CCT(N450P)) A22911C|(surface_glycoprotein:AAT1348-1350CCT(N450P)) A22914C|(surface_glycoprotein:A1352C(Y451S)) T22917G|(surface_glycoprotein:T1355G(L452R)) A22920C|(surface_glycoprotein:A1358C(Y453S)) A22922C|(surface_glycoprotein:A1360C(R454R)) A22931C|(surface_glycoprotein:A1369C(R457R)) A22934C|(surface_glycoprotein:AAG1372-1374CCG(K458P)) A22935C|(surface_glycoprotein:AAG1372-1374CCG(K458P)) A22940C|(surface_glycoprotein:AAT1378-1380CCT(N460P)) A22941C|(surface_glycoprotein:AAT1378-1380CCT(N460P)) A22946C|(surface_glycoprotein:AAA1384-1386CCC(K462P)) A22947C|(surface_glycoprotein:AAA1384-1386CCC(K462P)) A22948C|(surface_glycoprotein:AAA1384-1386CCC(K462P)) A22956C|(surface_glycoprotein:A1394C(E465A)) A22958C|(surface_glycoprotein:AGA1396-1398CGC(R466R)) A22960C|(surface_glycoprotein:AGA1396-1398CGC(R466R)) A22962C|(surface_glycoprotein:A1400C(D467A)) A22964C|(surface_glycoprotein:A1402C(I468L)) A22969C|(surface_glycoprotein:A1407C(S469S)) A22970C|(surface_glycoprotein:A1408C(T470P)) G22973T|(surface_glycoprotein:GAA1411-1413TCC(E471S)) A22974C|(surface_glycoprotein:GAA1411-1413TCC(E471S)) A22975C|(surface_glycoprotein:GAA1411-1413TCC(E471S)) A22976C|(surface_glycoprotein:A1414C(I472L)) A22980C|(surface_glycoprotein:A1418C(Y473S)) A22983C|(surface_glycoprotein:CAG1420-1422CCT(Q474P)) G22984T|(surface_glycoprotein:CAG1420-1422CCT(Q474P)) G22985T|(surface_glycoprotein:G1423T(A475S)) G22988T|(surface_glycoprotein:GGT1426-1428TTT(G476F)) G22989T|(surface_glycoprotein:GGT1426-1428TTT(G476F)) A22991C|(surface_glycoprotein:AGC1429-1431CTC(S477L)) G22992T|(surface_glycoprotein:AGC1429-1431CTC(S477L)) A22994C|(surface_glycoprotein:ACA1432-1434CCC(T478P)) A22996C|(surface_glycoprotein:ACA1432-1434CCC(T478P)) G23001T|(surface_glycoprotein:G1439T(C480F)) A23003C|(surface_glycoprotein:AAT1441-1443CCT(N481P)) A23004C|(surface_glycoprotein:AAT1441-1443CCT(N481P)) G23007T|(surface_glycoprotein:G1445T(G482V)) G23012T|(surface_glycoprotein:GAA1450-1452TCC(E484S)) A23013C|(surface_glycoprotein:GAA1450-1452TCC(E484S)) A23014C|(surface_glycoprotein:GAA1450-1452TCC(E484S)) A23021C|(surface_glycoprotein:AAT1459-1461CCT(N487P)) A23022C|(surface_glycoprotein:AAT1459-1461CCT(N487P)) A23028C|(surface_glycoprotein:A1466C(Y489S)) A23038C|(surface_glycoprotein:A1476C(L492F)) A23040C|(surface_glycoprotein:CAA1477-1479CCC(Q493P)) A23041C|(surface_glycoprotein:CAA1477-1479CCC(Q493P)) A23044C|(surface_glycoprotein:A1482C(S494S)) A23046C|(surface_glycoprotein:A1484C(Y495S)) A23055C|(surface_glycoprotein:CAA1492-1494CCC(Q498P)) A23056C|(surface_glycoprotein:CAA1492-1494CCC(Q498P)) A23060C|(surface_glycoprotein:A1498C(T500P)) 23073	2	0
/mnt/d/SRA/SARS2/Wastewater/FromWI/unique_seqs_2023_03_03/47/SRR18583118.SARS2.wg_unique_seqs.tsv.gz
SRR18583118	PRJNA715712	SAMN27252851	The New School	2021-06-28	USA: New York, USA: Ney York,	Not Collected
22773 T22928C|(surface_glycoprotein:T1366C(F456L)) T22942G|(surface_glycoprotein:T1380G(N460K)) A23013C|(surface_glycoprotein:A1451C(E484A)) T23018C|(surface_glycoprotein:TTT1456-1458CCT(F486P)) T23019C|(surface_glycoprotein:TTT1456-1458CCT(F486P)) T23042C|(surface_glycoprotein:T1480C(S494P)) C23054T|(surface_glycoprotein:CAA1492-1494TAC(Q498Y)) A23056C|(surface_glycoprotein:CAA1492-1494TAC(Q498Y)) C23117A|(surface_glycoprotein:C1555A(H519N)) C23277A|(surface_glycoprotein:C1715A(T572N)) 23322	3484	0.036
22773 A23013C|(surface_glycoprotein:A1451C(E484A)) T23018C|(surface_glycoprotein:TTT1456-1458CCT(F486P)) T23019C|(surface_glycoprotein:TTT1456-1458CCT(F486P)) T23042C|(surface_glycoprotein:T1480C(S494P)) C23054T|(surface_glycoprotein:CAA1492-1494TAC(Q498Y)) A23056C|(surface_glycoprotein:CAA1492-1494TAC(Q498Y)) C23117A|(surface_glycoprotein:C1555A(H519N)) C23277A|(surface_glycoprotein:C1715A(T572N)) 23322	2731	0.029
22773 A22924G|(surface_glycoprotein:A1362G(R454R)) C22987T|(surface_glycoprotein:C1425T(A475A)) A23013C|(surface_glycoprotein:A1451C(E484A)) T23018C|(surface_glycoprotein:TTT1456-1458CCT(F486P)) T23019C|(surface_glycoprotein:TTT1456-1458CCT(F486P)) T23042C|(surface_glycoprotein:T1480C(S494P)) C23054T|(surface_glycoprotein:CAA1492-1494TAC(Q498Y)) A23056C|(surface_glycoprotein:CAA1492-1494TAC(Q498Y)) C23117A|(surface_glycoprotein:C1555A(H519N)) C23277A|(surface_glycoprotein:C1715A(T572N)) 23322	2519	0.026
22773 C23039A|(surface_glycoprotein:C1477A(Q493K)) T23042C|(surface_glycoprotein:T1480C(S494P)) C23054T|(surface_glycoprotein:CAA1492-1494TAC(Q498Y)) A23056C|(surface_glycoprotein:CAA1492-1494TAC(Q498Y)) C23117A|(surface_glycoprotein:C1555A(H519N)) C23277A|(surface_glycoprotein:C1715A(T572N)) 23322	2149	0.023
22773 T22928C|(surface_glycoprotein:T1366C(F456L)) T22942G|(surface_glycoprotein:T1380G(N460K)) A23013C|(surface_glycoprotein:A1451C(E484A)) T23018C|(surface_glycoprotein:TTT1456-1458CCT(F486P)) T23019C|(surface_glycoprotein:TTT1456-1458CCT(F486P)) T23042C|(surface_glycoprotein:T1480C(S494P)) C23054T|(surface_glycoprotein:CAA1492-1494TAC(Q498Y)) A23056C|(surface_glycoprotein:CAA1492-1494TAC(Q498Y)) C23117A|(surface_glycoprotein:C1555A(H519N)) C23271A|(surface_glycoprotein:C1709A(A570D)) 23322	1138	0.012
22773 T22928C|(surface_glycoprotein:T1366C(F456L)) T22942G|(surface_glycoprotein:T1380G(N460K)) A23013C|(surface_glycoprotein:A1451C(E484A)) T23018C|(surface_glycoprotein:TTT1456-1458CCT(F486P)) T23019C|(surface_glycoprotein:TTT1456-1458CCT(F486P)) T23042C|(surface_glycoprotein:T1480C(S494P)) C23054T|(surface_glycoprotein:CAA1492-1494TAC(Q498Y)) A23056C|(surface_glycoprotein:CAA1492-1494TAC(Q498Y)) C23117A|(surface_glycoprotein:C1555A(H519N)) 23322	1006	0.011
22773 A23013C|(surface_glycoprotein:A1451C(E484A)) T23018C|(surface_glycoprotein:TTT1456-1458CCT(F486P)) T23019C|(surface_glycoprotein:TTT1456-1458CCT(F486P)) T23042C|(surface_glycoprotein:T1480C(S494P)) C23054T|(surface_glycoprotein:CAA1492-1494TAC(Q498Y)) A23056C|(surface_glycoprotein:CAA1492-1494TAC(Q498Y)) C23117A|(surface_glycoprotein:C1555A(H519N)) C23271A|(surface_glycoprotein:C1709A(A570D)) 23322	865	0.009
22773 A22924G|(surface_glycoprotein:A1362G(R454R)) C22987T|(surface_glycoprotein:C1425T(A475A)) A23013C|(surface_glycoprotein:A1451C(E484A)) T23018C|(surface_glycoprotein:TTT1456-1458CCT(F486P)) T23019C|(surface_glycoprotein:TTT1456-1458CCT(F486P)) T23042C|(surface_glycoprotein:T1480C(S494P)) C23054T|(surface_glycoprotein:CAA1492-1494TAC(Q498Y)) A23056C|(surface_glycoprotein:CAA1492-1494TAC(Q498Y)) C23117A|(surface_glycoprotein:C1555A(H519N)) C23271A|(surface_glycoprotein:C1709A(A570D)) 23322	817	0.009
22773 A23013C|(surface_glycoprotein:A1451C(E484A)) T23018C|(surface_glycoprotein:TTT1456-1458CCT(F486P)) T23019C|(surface_glycoprotein:TTT1456-1458CCT(F486P)) T23042C|(surface_glycoprotein:T1480C(S494P)) C23054T|(surface_glycoprotein:CAA1492-1494TAC(Q498Y)) A23056C|(surface_glycoprotein:CAA1492-1494TAC(Q498Y)) C23117A|(surface_glycoprotein:C1555A(H519N)) 23322	810	0.008
22773 A22924G|(surface_glycoprotein:A1362G(R454R)) C22987T|(surface_glycoprotein:C1425T(A475A)) A23013C|(surface_glycoprotein:A1451C(E484A)) T23018C|(surface_glycoprotein:TTT1456-1458CCT(F486P)) T23019C|(surface_glycoprotein:TTT1456-1458CCT(F486P)) T23042C|(surface_glycoprotein:T1480C(S494P)) C23054T|(surface_glycoprotein:CAA1492-1494TAC(Q498Y)) A23056C|(surface_glycoprotein:CAA1492-1494TAC(Q498Y)) C23117A|(surface_glycoprotein:C1555A(H519N)) 23322	776	0.008
22773 C23039A|(surface_glycoprotein:C1477A(Q493K)) T23042C|(surface_glycoprotein:T1480C(S494P)) C23054T|(surface_glycoprotein:CAA1492-1494TAC(Q498Y)) A23056C|(surface_glycoprotein:CAA1492-1494TAC(Q498Y)) C23117A|(surface_glycoprotein:C1555A(H519N)) C23271A|(surface_glycoprotein:C1709A(A570D)) 23322	682	0.007
22773 C23039A|(surface_glycoprotein:C1477A(Q493K)) T23042C|(surface_glycoprotein:T1480C(S494P)) C23054T|(surface_glycoprotein:CAA1492-1494TAC(Q498Y)) A23056C|(surface_glycoprotein:CAA1492-1494TAC(Q498Y)) C23117A|(surface_glycoprotein:C1555A(H519N)) 23322	641	0.007
22773 T22917G|(surface_glycoprotein:T1355G(L452R)) A23013C|(surface_glycoprotein:A1451C(E484A)) T23018C|(surface_glycoprotein:TTT1456-1458CCT(F486P)) T23019C|(surface_glycoprotein:TTT1456-1458CCT(F486P)) T23042C|(surface_glycoprotein:T1480C(S494P)) C23054T|(surface_glycoprotein:CAA1492-1494TAC(Q498Y)) A23056C|(surface_glycoprotein:CAA1492-1494TAC(Q498Y)) C23117A|(surface_glycoprotein:C1555A(H519N)) C23277A|(surface_glycoprotein:C1715A(T572N)) 23322	432	0.005
22773 C22987T|(surface_glycoprotein:C1425T(A475A)) A23013C|(surface_glycoprotein:A1451C(E484A)) T23018C|(surface_glycoprotein:TTT1456-1458CCT(F486P)) T23019C|(surface_glycoprotein:TTT1456-1458CCT(F486P)) T23042C|(surface_glycoprotein:T1480C(S494P)) C23054T|(surface_glycoprotein:CAA1492-1494TAC(Q498Y)) A23056C|(surface_glycoprotein:CAA1492-1494TAC(Q498Y)) C23117A|(surface_glycoprotein:C1555A(H519N)) C23277A|(surface_glycoprotein:C1715A(T572N)) 23322	382	0.004
22773 T23042C|(surface_glycoprotein:T1480C(S494P)) C23054T|(surface_glycoprotein:CAA1492-1494TAC(Q498Y)) A23056C|(surface_glycoprotein:CAA1492-1494TAC(Q498Y)) C23117A|(surface_glycoprotein:C1555A(H519N)) C23277A|(surface_glycoprotein:C1715A(T572N)) 23322	296	0.003
/mnt/d/SRA/SARS2/Wastewater/FromWI/unique_seqs_2023_03_03/47/SRR19350121.SARS2.wg_unique_seqs.tsv.gz
SRR19350121	PRJNA748354	SAMN28590596	University of Missouri	2022-04-26	USA: Missouri, USA: Missouri,	11883
22776 G22813T|(surface_glycoprotein:G1251T(K417N)) T22882G|(surface_glycoprotein:T1320G(N440K)) G22992A|(surface_glycoprotein:G1430A(S477N)) C22995A|(surface_glycoprotein:C1433A(T478K)) A23013C|(surface_glycoprotein:A1451C(E484A)) A23040G|(surface_glycoprotein:A1478G(Q493R)) A23055T|(surface_glycoprotein:A1493T(Q498L)) A23063T|(surface_glycoprotein:A1501T(N501Y)) 23073	12	0
22776 G22813T|(surface_glycoprotein:G1251T(K417N)) T22882G|(surface_glycoprotein:T1320G(N440K)) G22992A|(surface_glycoprotein:G1430A(S477N)) C22995A|(surface_glycoprotein:C1433A(T478K)) A23013C|(surface_glycoprotein:A1451C(E484A)) A23040G|(surface_glycoprotein:A1478G(Q493R)) A23055T|(surface_glycoprotein:A1493T(Q498L)) A23063T|(surface_glycoprotein:A1501T(N501Y)) 23072	9	0
22773 G22813T|(surface_glycoprotein:G1251T(K417N)) T22882G|(surface_glycoprotein:T1320G(N440K)) G22992A|(surface_glycoprotein:G1430A(S477N)) C22995A|(surface_glycoprotein:C1433A(T478K)) A23013C|(surface_glycoprotein:A1451C(E484A)) A23040G|(surface_glycoprotein:A1478G(Q493R)) A23055T|(surface_glycoprotein:A1493T(Q498L)) A23063T|(surface_glycoprotein:A1501T(N501Y)) 23073	9	0
22773 G22813T|(surface_glycoprotein:G1251T(K417N)) T22882G|(surface_glycoprotein:T1320G(N440K)) G22992A|(surface_glycoprotein:G1430A(S477N)) C22995A|(surface_glycoprotein:C1433A(T478K)) A23013C|(surface_glycoprotein:A1451C(E484A)) A23040G|(surface_glycoprotein:A1478G(Q493R)) A23055T|(surface_glycoprotein:A1493T(Q498L)) A23063T|(surface_glycoprotein:A1501T(N501Y)) T23075C|(surface_glycoprotein:T1513C(Y505H)) 23322	5	0
22773 G22813T|(surface_glycoprotein:G1251T(K417N)) T22882G|(surface_glycoprotein:T1320G(N440K)) G22992A|(surface_glycoprotein:G1430A(S477N)) C22995A|(surface_glycoprotein:C1433A(T478K)) A23013C|(surface_glycoprotein:A1451C(E484A)) A23040G|(surface_glycoprotein:A1478G(Q493R)) A23055T|(surface_glycoprotein:A1493T(Q498L)) A23063T|(surface_glycoprotein:A1501T(N501Y)) 23072	4	0
22776 A22786C|(surface_glycoprotein:A1224C(R408S)) G22813T|(surface_glycoprotein:G1251T(K417N)) T22882G|(surface_glycoprotein:T1320G(N440K)) G22992A|(surface_glycoprotein:G1430A(S477N)) C22995A|(surface_glycoprotein:C1433A(T478K)) A23013C|(surface_glycoprotein:A1451C(E484A)) A23040G|(surface_glycoprotein:A1478G(Q493R)) A23055T|(surface_glycoprotein:A1493T(Q498L)) A23063T|(surface_glycoprotein:A1501T(N501Y)) 23073	4	0
22776 G22813T|(surface_glycoprotein:G1251T(K417N)) T22882G|(surface_glycoprotein:T1320G(N440K)) G22992A|(surface_glycoprotein:G1430A(S477N)) C22995A|(surface_glycoprotein:C1433A(T478K)) A23013C|(surface_glycoprotein:A1451C(E484A)) A23040G|(surface_glycoprotein:A1478G(Q493R)) A23055T|(surface_glycoprotein:A1493T(Q498L)) A23063T|(surface_glycoprotein:A1501T(N501Y)) T23075C|(surface_glycoprotein:T1513C(Y505H)) 23322	3	0
22776 A22786C|(surface_glycoprotein:A1224C(R408S)) G22813T|(surface_glycoprotein:G1251T(K417N)) T22882G|(surface_glycoprotein:T1320G(N440K)) G22992A|(surface_glycoprotein:G1430A(S477N)) C22995A|(surface_glycoprotein:C1433A(T478K)) A23013C|(surface_glycoprotein:A1451C(E484A)) A23040G|(surface_glycoprotein:A1478G(Q493R)) A23055T|(surface_glycoprotein:A1493T(Q498L)) A23063T|(surface_glycoprotein:A1501T(N501Y)) 23072	3	0
22773 A22786C|(surface_glycoprotein:A1224C(R408S)) G22813T|(surface_glycoprotein:G1251T(K417N)) T22882G|(surface_glycoprotein:T1320G(N440K)) G22992A|(surface_glycoprotein:G1430A(S477N)) C22995A|(surface_glycoprotein:C1433A(T478K)) A23013C|(surface_glycoprotein:A1451C(E484A)) A23040G|(surface_glycoprotein:A1478G(Q493R)) A23055T|(surface_glycoprotein:A1493T(Q498L)) A23063T|(surface_glycoprotein:A1501T(N501Y)) G23069T|(surface_glycoprotein:G1507T(V503F)) 23073	3	0
22773 G22813T|(surface_glycoprotein:G1251T(K417N)) T22882G|(surface_glycoprotein:T1320G(N440K)) G22992A|(surface_glycoprotein:G1430A(S477N)) C22995A|(surface_glycoprotein:C1433A(T478K)) A23013C|(surface_glycoprotein:A1451C(E484A)) A23040G|(surface_glycoprotein:A1478G(Q493R)) A23055T|(surface_glycoprotein:A1493T(Q498L)) A23063T|(surface_glycoprotein:A1501T(N501Y)) 23071	2	0
22773 A22786C|(surface_glycoprotein:A1224C(R408S)) G22813T|(surface_glycoprotein:G1251T(K417N)) T22882G|(surface_glycoprotein:T1320G(N440K)) G22992A|(surface_glycoprotein:G1430A(S477N)) C22995A|(surface_glycoprotein:C1433A(T478K)) A23013C|(surface_glycoprotein:A1451C(E484A)) A23040G|(surface_glycoprotein:A1478G(Q493R)) A23055T|(surface_glycoprotein:A1493T(Q498L)) A23063T|(surface_glycoprotein:A1501T(N501Y)) 23073	2	0
22773 A22786C|(surface_glycoprotein:A1224C(R408S)) G22813T|(surface_glycoprotein:G1251T(K417N)) T22882G|(surface_glycoprotein:T1320G(N440K)) G22992A|(surface_glycoprotein:G1430A(S477N)) C22995A|(surface_glycoprotein:C1433A(T478K)) A23013C|(surface_glycoprotein:A1451C(E484A)) A23040G|(surface_glycoprotein:A1478G(Q493R)) A23055T|(surface_glycoprotein:A1493T(Q498L)) A23063T|(surface_glycoprotein:A1501T(N501Y)) 23072	2	0
22773 A22786C|(surface_glycoprotein:A1224C(R408S)) G22813T|(surface_glycoprotein:G1251T(K417N)) T22882G|(surface_glycoprotein:T1320G(N440K)) G22992A|(surface_glycoprotein:G1430A(S477N)) C22995A|(surface_glycoprotein:C1433A(T478K)) A23013C|(surface_glycoprotein:A1451C(E484A)) A23040G|(surface_glycoprotein:A1478G(Q493R)) A23055T|(surface_glycoprotein:A1493T(Q498L)) A23063T|(surface_glycoprotein:A1501T(N501Y)) T23075C|(surface_glycoprotein:T1513C(Y505H)) 23322	2	0
22773 C22792T|(surface_glycoprotein:C1230T(I410I)) G22813T|(surface_glycoprotein:G1251T(K417N)) T22882G|(surface_glycoprotein:T1320G(N440K)) G22992A|(surface_glycoprotein:G1430A(S477N)) C22995A|(surface_glycoprotein:C1433A(T478K)) A23013C|(surface_glycoprotein:A1451C(E484A)) A23040G|(surface_glycoprotein:A1478G(Q493R)) A23055T|(surface_glycoprotein:A1493T(Q498L)) A23063T|(surface_glycoprotein:A1501T(N501Y)) T23075C|(surface_glycoprotein:T1513C(Y505H)) 23322	2	0
22776 G22813T|(surface_glycoprotein:G1251T(K417N)) T22882G|(surface_glycoprotein:T1320G(N440K)) G22992A|(surface_glycoprotein:G1430A(S477N)) C22995A|(surface_glycoprotein:C1433A(T478K)) T23000C|(surface_glycoprotein:T1438C(C480R)) A23013C|(surface_glycoprotein:A1451C(E484A)) A23040G|(surface_glycoprotein:A1478G(Q493R)) A23055T|(surface_glycoprotein:A1493T(Q498L)) A23063T|(surface_glycoprotein:A1501T(N501Y)) T23075C|(surface_glycoprotein:T1513C(Y505H)) 23322	2	0
/mnt/d/SRA/SARS2/Wastewater/FromWI/unique_seqs_2023_03_03/47/SRR22048113.SARS2.wg_unique_seqs.tsv.gz
SRR22048113	PRJNA867408	SAMN31456425	University of Missouri	2022-09-01	USA: Wisconsin, USA: Wisconsin,	Not Collected
22773 G22799A|(surface_glycoprotein:G1237A(G413R)) A22812C|(surface_glycoprotein:A1250C(K417T)) T22882G|(surface_glycoprotein:T1320G(N440K)) G22895C|(surface_glycoprotein:GTT1333-1335CCT(V445P)) T22896C|(surface_glycoprotein:GTT1333-1335CCT(V445P)) T22907C|(surface_glycoprotein:T1345C(Y449H)) T22942G|(surface_glycoprotein:T1380G(N460K)) G22992A|(surface_glycoprotein:G1430A(S477N)) C22995G|(surface_glycoprotein:C1433G(T478R)) G23012C|(surface_glycoprotein:G1450C(E484Q)) T23018G|(surface_glycoprotein:TTT1456-1458GCT(F486A)) T23019C|(surface_glycoprotein:TTT1456-1458GCT(F486A)) T23031A|(surface_glycoprotein:T1469A(F490Y)) C23039A|(surface_glycoprotein:C1477A(Q493K)) A23063T|(surface_glycoprotein:A1501T(N501Y)) T23119A|(surface_glycoprotein:T1557A(H519Q)) 23322	17655	0.227
22773 A22812C|(surface_glycoprotein:A1250C(K417T)) T22882G|(surface_glycoprotein:T1320G(N440K)) T22896C|(surface_glycoprotein:T1334C(V445A)) GGTA22901-22904del|(surface_glycoprotein:GGTAATTAT1339-1347AATdel(GNY447-449Ndel)) TT22906-22907del|(surface_glycoprotein:GGTAATTAT1339-1347AATdel(GNY447-449Ndel)) T22917A|(surface_glycoprotein:T1355A(L452Q)) A22920T|(surface_glycoprotein:A1358T(Y453F)) T22942G|(surface_glycoprotein:T1380G(N460K)) G22992A|(surface_glycoprotein:G1430A(S477N)) T23010C|(surface_glycoprotein:T1448C(V483A)) G23012C|(surface_glycoprotein:GAA1450-1452CCA(E484P)) A23013C|(surface_glycoprotein:GAA1450-1452CCA(E484P)) T23018G|(surface_glycoprotein:TTT1456-1458GCT(F486A)) T23019C|(surface_glycoprotein:TTT1456-1458GCT(F486A)) C23039A|(surface_glycoprotein:C1477A(Q493K)) C23054A|(surface_glycoprotein:C1492A(Q498K)) A23063T|(surface_glycoprotein:A1501T(N501Y)) G23073A|(surface_glycoprotein:G1511A(G504D)) G23224T|(surface_glycoprotein:G1662T(E554D)) 23322	12671	0.163
22773 A22812C|(surface_glycoprotein:A1250C(K417T)) T22882G|(surface_glycoprotein:T1320G(N440K)) G22895C|(surface_glycoprotein:GTT1333-1335CCT(V445P)) T22896C|(surface_glycoprotein:GTT1333-1335CCT(V445P)) T22907C|(surface_glycoprotein:T1345C(Y449H)) T22942G|(surface_glycoprotein:T1380G(N460K)) G22992A|(surface_glycoprotein:G1430A(S477N)) C22995G|(surface_glycoprotein:C1433G(T478R)) G23012C|(surface_glycoprotein:G1450C(E484Q)) T23018G|(surface_glycoprotein:TTT1456-1458GCT(F486A)) T23019C|(surface_glycoprotein:TTT1456-1458GCT(F486A)) T23031A|(surface_glycoprotein:T1469A(F490Y)) C23039A|(surface_glycoprotein:C1477A(Q493K)) A23063T|(surface_glycoprotein:A1501T(N501Y)) T23119A|(surface_glycoprotein:T1557A(H519Q)) 23322	4223	0.054
22773 G22799A|(surface_glycoprotein:G1237A(G413R)) A22812C|(surface_glycoprotein:A1250C(K417T)) T22882G|(surface_glycoprotein:T1320G(N440K)) T22896C|(surface_glycoprotein:T1334C(V445A)) GGTA22901-22904del|(surface_glycoprotein:GGTAATTAT1339-1347AATdel(GNY447-449Ndel)) TT22906-22907del|(surface_glycoprotein:GGTAATTAT1339-1347AATdel(GNY447-449Ndel)) T22917A|(surface_glycoprotein:T1355A(L452Q)) A22920T|(surface_glycoprotein:A1358T(Y453F)) T22942G|(surface_glycoprotein:T1380G(N460K)) G22992A|(surface_glycoprotein:G1430A(S477N)) T23010C|(surface_glycoprotein:T1448C(V483A)) G23012C|(surface_glycoprotein:GAA1450-1452CCA(E484P)) A23013C|(surface_glycoprotein:GAA1450-1452CCA(E484P)) T23018G|(surface_glycoprotein:TTT1456-1458GCT(F486A)) T23019C|(surface_glycoprotein:TTT1456-1458GCT(F486A)) C23039A|(surface_glycoprotein:C1477A(Q493K)) C23054A|(surface_glycoprotein:C1492A(Q498K)) A23063T|(surface_glycoprotein:A1501T(N501Y)) G23073A|(surface_glycoprotein:G1511A(G504D)) G23224T|(surface_glycoprotein:G1662T(E554D)) 23322	3627	0.047
22773 A22812C|(surface_glycoprotein:A1250C(K417T)) T22882G|(surface_glycoprotein:T1320G(N440K)) T22896C|(surface_glycoprotein:T1334C(V445A)) GGTA22901-22904del|(surface_glycoprotein:GGTAATTAT1339-1347AATdel(GNY447-449Ndel)) TT22906-22907del|(surface_glycoprotein:GGTAATTAT1339-1347AATdel(GNY447-449Ndel)) T22917A|(surface_glycoprotein:T1355A(L452Q)) A22920T|(surface_glycoprotein:A1358T(Y453F)) T22942G|(surface_glycoprotein:T1380G(N460K)) G22992A|(surface_glycoprotein:G1430A(S477N)) T23010C|(surface_glycoprotein:T1448C(V483A)) G23012C|(surface_glycoprotein:GAA1450-1452CCA(E484P)) A23013C|(surface_glycoprotein:GAA1450-1452CCA(E484P)) T23018G|(surface_glycoprotein:TTT1456-1458GCT(F486A)) T23019C|(surface_glycoprotein:TTT1456-1458GCT(F486A)) C23039A|(surface_glycoprotein:C1477A(Q493K)) C23054A|(surface_glycoprotein:C1492A(Q498K)) A23063T|(surface_glycoprotein:A1501T(N501Y)) G23073A|(surface_glycoprotein:G1511A(G504D)) 23322	1999	0.026
22773 G22799A|(surface_glycoprotein:G1237A(G413R)) A22812C|(surface_glycoprotein:A1250C(K417T)) T22882G|(surface_glycoprotein:T1320G(N440K)) G22895C|(surface_glycoprotein:GTT1333-1335CCT(V445P)) T22896C|(surface_glycoprotein:GTT1333-1335CCT(V445P)) T22907C|(surface_glycoprotein:T1345C(Y449H)) T22942G|(surface_glycoprotein:T1380G(N460K)) G22992A|(surface_glycoprotein:G1430A(S477N)) C22995G|(surface_glycoprotein:C1433G(T478R)) G23012C|(surface_glycoprotein:G1450C(E484Q)) T23018G|(surface_glycoprotein:TTT1456-1458GCT(F486A)) T23019C|(surface_glycoprotein:TTT1456-1458GCT(F486A)) T23031A|(surface_glycoprotein:T1469A(F490Y)) C23039A|(surface_glycoprotein:C1477A(Q493K)) A23063T|(surface_glycoprotein:A1501T(N501Y)) T23119A|(surface_glycoprotein:T1557A(H519Q)) G23224T|(surface_glycoprotein:G1662T(E554D)) 23322	1959	0.025
22773 A22812C|(surface_glycoprotein:A1250C(K417T)) T22882G|(surface_glycoprotein:T1320G(N440K)) T22896C|(surface_glycoprotein:T1334C(V445A)) GGTA22901-22904del|(surface_glycoprotein:GGTAATTAT1339-1347AATdel(GNY447-449Ndel)) TT22906-22907del|(surface_glycoprotein:GGTAATTAT1339-1347AATdel(GNY447-449Ndel)) T22917A|(surface_glycoprotein:T1355A(L452Q)) A22920T|(surface_glycoprotein:A1358T(Y453F)) T22942G|(surface_glycoprotein:T1380G(N460K)) G22992A|(surface_glycoprotein:G1430A(S477N)) C22995G|(surface_glycoprotein:C1433G(T478R)) G23012C|(surface_glycoprotein:G1450C(E484Q)) T23018G|(surface_glycoprotein:TTT1456-1458GCT(F486A)) T23019C|(surface_glycoprotein:TTT1456-1458GCT(F486A)) T23031A|(surface_glycoprotein:T1469A(F490Y)) C23039A|(surface_glycoprotein:C1477A(Q493K)) A23063T|(surface_glycoprotein:A1501T(N501Y)) T23119A|(surface_glycoprotein:T1557A(H519Q)) 23322	732	0.009
22773 G22799A|(surface_glycoprotein:G1237A(G413R)) A22812C|(surface_glycoprotein:A1250C(K417T)) T22882G|(surface_glycoprotein:T1320G(N440K)) G22895C|(surface_glycoprotein:GTT1333-1335CCT(V445P)) T22896C|(surface_glycoprotein:GTT1333-1335CCT(V445P)) T22907C|(surface_glycoprotein:T1345C(Y449H)) T22942G|(surface_glycoprotein:T1380G(N460K)) G22992A|(surface_glycoprotein:G1430A(S477N)) C22995G|(surface_glycoprotein:C1433G(T478R)) G23012C|(surface_glycoprotein:G1450C(E484Q)) T23018G|(surface_glycoprotein:TTT1456-1458GCT(F486A)) T23019C|(surface_glycoprotein:TTT1456-1458GCT(F486A)) T23031A|(surface_glycoprotein:T1469A(F490Y)) C23039A|(surface_glycoprotein:C1477A(Q493K)) A23063T|(surface_glycoprotein:A1501T(N501Y)) 23073	621	0.008
22773 G22799A|(surface_glycoprotein:G1237A(G413R)) A22812C|(surface_glycoprotein:A1250C(K417T)) T22882G|(surface_glycoprotein:T1320G(N440K)) G22895C|(surface_glycoprotein:GTT1333-1335CCT(V445P)) T22896C|(surface_glycoprotein:GTT1333-1335CCT(V445P)) T22907C|(surface_glycoprotein:T1345C(Y449H)) T22942G|(surface_glycoprotein:T1380G(N460K)) G22992A|(surface_glycoprotein:G1430A(S477N)) T23010C|(surface_glycoprotein:T1448C(V483A)) G23012C|(surface_glycoprotein:GAA1450-1452CCA(E484P)) A23013C|(surface_glycoprotein:GAA1450-1452CCA(E484P)) T23018G|(surface_glycoprotein:TTT1456-1458GCT(F486A)) T23019C|(surface_glycoprotein:TTT1456-1458GCT(F486A)) C23039A|(surface_glycoprotein:C1477A(Q493K)) C23054A|(surface_glycoprotein:C1492A(Q498K)) A23063T|(surface_glycoprotein:A1501T(N501Y)) G23073A|(surface_glycoprotein:G1511A(G504D)) G23224T|(surface_glycoprotein:G1662T(E554D)) 23322	581	0.007
22773 G22799A|(surface_glycoprotein:G1237A(G413R)) A22812C|(surface_glycoprotein:A1250C(K417T)) T22882G|(surface_glycoprotein:T1320G(N440K)) G22895C|(surface_glycoprotein:GTT1333-1335CCT(V445P)) T22896C|(surface_glycoprotein:GTT1333-1335CCT(V445P)) T22907C|(surface_glycoprotein:T1345C(Y449H)) T22942G|(surface_glycoprotein:T1380G(N460K)) G22992A|(surface_glycoprotein:G1430A(S477N)) C22995G|(surface_glycoprotein:C1433G(T478R)) G23012C|(surface_glycoprotein:G1450C(E484Q)) T23018G|(surface_glycoprotein:TTT1456-1458GCT(F486A)) T23019C|(surface_glycoprotein:TTT1456-1458GCT(F486A)) T23031A|(surface_glycoprotein:T1469A(F490Y)) C23039A|(surface_glycoprotein:C1477A(Q493K)) A23063T|(surface_glycoprotein:A1501T(N501Y)) T23119A|(surface_glycoprotein:T1557A(H519Q)) T23307N|(surface_glycoprotein:T1745N(L582?)) 23322	551	0.007
22773 G22799A|(surface_glycoprotein:G1237A(G413R)) A22812C|(surface_glycoprotein:A1250C(K417T)) T22882G|(surface_glycoprotein:T1320G(N440K)) G22895C|(surface_glycoprotein:GTT1333-1335CCT(V445P)) T22896C|(surface_glycoprotein:GTT1333-1335CCT(V445P)) T22907C|(surface_glycoprotein:T1345C(Y449H)) T22942G|(surface_glycoprotein:T1380G(N460K)) G22992A|(surface_glycoprotein:G1430A(S477N)) C22995G|(surface_glycoprotein:C1433G(T478R)) G23012C|(surface_glycoprotein:G1450C(E484Q)) T23018G|(surface_glycoprotein:TTT1456-1458GCT(F486A)) T23019C|(surface_glycoprotein:TTT1456-1458GCT(F486A)) T23031A|(surface_glycoprotein:T1469A(F490Y)) C23039A|(surface_glycoprotein:C1477A(Q493K)) A23063T|(surface_glycoprotein:A1501T(N501Y)) T23119A|(surface_glycoprotein:T1557A(H519Q)) T23134A|(surface_glycoprotein:T1572A(V524V)) 23322	541	0.007
22773 G22799A|(surface_glycoprotein:G1237A(G413R)) A22812C|(surface_glycoprotein:A1250C(K417T)) T22882G|(surface_glycoprotein:T1320G(N440K)) G22895C|(surface_glycoprotein:GTT1333-1335CCT(V445P)) T22896C|(surface_glycoprotein:GTT1333-1335CCT(V445P)) T22907C|(surface_glycoprotein:T1345C(Y449H)) T22942G|(surface_glycoprotein:T1380G(N460K)) G22992A|(surface_glycoprotein:G1430A(S477N)) C22995G|(surface_glycoprotein:C1433G(T478R)) G23012C|(surface_glycoprotein:G1450C(E484Q)) T23018G|(surface_glycoprotein:TTT1456-1458GCT(F486A)) T23019C|(surface_glycoprotein:TTT1456-1458GCT(F486A)) T23031A|(surface_glycoprotein:T1469A(F490Y)) C23039A|(surface_glycoprotein:C1477A(Q493K)) A23063T|(surface_glycoprotein:A1501T(N501Y)) T23119A|(surface_glycoprotein:T1557A(H519Q)) G23302A|(surface_glycoprotein:G1740A(Q580Q)) 23322	526	0.007
22773 G22799A|(surface_glycoprotein:G1237A(G413R)) A22812C|(surface_glycoprotein:A1250C(K417T)) T22882G|(surface_glycoprotein:T1320G(N440K)) T22896C|(surface_glycoprotein:T1334C(V445A)) GGTA22901-22904del|(surface_glycoprotein:GGTAATTAT1339-1347AATdel(GNY447-449Ndel)) TT22906-22907del|(surface_glycoprotein:GGTAATTAT1339-1347AATdel(GNY447-449Ndel)) T22917A|(surface_glycoprotein:T1355A(L452Q)) A22920T|(surface_glycoprotein:A1358T(Y453F)) T22942G|(surface_glycoprotein:T1380G(N460K)) G22992A|(surface_glycoprotein:G1430A(S477N)) T23010C|(surface_glycoprotein:T1448C(V483A)) G23012C|(surface_glycoprotein:GAA1450-1452CCA(E484P)) A23013C|(surface_glycoprotein:GAA1450-1452CCA(E484P)) T23018G|(surface_glycoprotein:TTT1456-1458GCT(F486A)) T23019C|(surface_glycoprotein:TTT1456-1458GCT(F486A)) C23039A|(surface_glycoprotein:C1477A(Q493K)) C23054A|(surface_glycoprotein:C1492A(Q498K)) A23063T|(surface_glycoprotein:A1501T(N501Y)) G23073A|(surface_glycoprotein:G1511A(G504D)) 23322	516	0.007
22773 A22812C|(surface_glycoprotein:A1250C(K417T)) T22882G|(surface_glycoprotein:T1320G(N440K)) G22895C|(surface_glycoprotein:GTT1333-1335CCT(V445P)) T22896C|(surface_glycoprotein:GTT1333-1335CCT(V445P)) T22907C|(surface_glycoprotein:T1345C(Y449H)) T22942G|(surface_glycoprotein:T1380G(N460K)) G22992A|(surface_glycoprotein:G1430A(S477N)) C22995G|(surface_glycoprotein:C1433G(T478R)) G23012C|(surface_glycoprotein:G1450C(E484Q)) T23018G|(surface_glycoprotein:TTT1456-1458GCT(F486A)) T23019C|(surface_glycoprotein:TTT1456-1458GCT(F486A)) T23031A|(surface_glycoprotein:T1469A(F490Y)) C23039A|(surface_glycoprotein:C1477A(Q493K)) A23063T|(surface_glycoprotein:A1501T(N501Y)) T23119A|(surface_glycoprotein:T1557A(H519Q)) G23224T|(surface_glycoprotein:G1662T(E554D)) 23322	431	0.006
22773 A22812C|(surface_glycoprotein:A1250C(K417T)) T22882G|(surface_glycoprotein:T1320G(N440K)) T22896C|(surface_glycoprotein:T1334C(V445A)) GGTA22901-22904del|(surface_glycoprotein:GGTAATTAT1339-1347AATdel(GNY447-449Ndel)) TT22906-22907del|(surface_glycoprotein:GGTAATTAT1339-1347AATdel(GNY447-449Ndel)) T22917A|(surface_glycoprotein:T1355A(L452Q)) A22920T|(surface_glycoprotein:A1358T(Y453F)) T22942G|(surface_glycoprotein:T1380G(N460K)) G22992A|(surface_glycoprotein:G1430A(S477N)) T23010C|(surface_glycoprotein:T1448C(V483A)) G23012C|(surface_glycoprotein:GAA1450-1452CCA(E484P)) A23013C|(surface_glycoprotein:GAA1450-1452CCA(E484P)) T23018G|(surface_glycoprotein:TTT1456-1458GCT(F486A)) T23019C|(surface_glycoprotein:TTT1456-1458GCT(F486A)) C23039A|(surface_glycoprotein:C1477A(Q493K)) C23054A|(surface_glycoprotein:C1492A(Q498K)) A23063T|(surface_glycoprotein:A1501T(N501Y)) G23073A|(surface_glycoprotein:G1511A(G504D)) G23224T|(surface_glycoprotein:G1662T(E554D)) G23302A|(surface_glycoprotein:G1740A(Q580Q)) 23322	417	0.005
/mnt/d/SRA/SARS2/Wastewater/FromWI/unique_seqs_2023_03_03/47/SRR22048114.SARS2.wg_unique_seqs.tsv.gz
SRR22048114	PRJNA867408	SAMN31456424	University of Missouri	2022-08-29	USA: Wisconsin, USA: Wisconsin,	Not Collected
22773 A22812C|(surface_glycoprotein:A1250C(K417T)) T22882G|(surface_glycoprotein:T1320G(N440K)) T22896C|(surface_glycoprotein:T1334C(V445A)) GGTA22901-22904del|(surface_glycoprotein:GGTAATTAT1339-1347AATdel(GNY447-449Ndel)) TT22906-22907del|(surface_glycoprotein:GGTAATTAT1339-1347AATdel(GNY447-449Ndel)) T22917A|(surface_glycoprotein:T1355A(L452Q)) A22920T|(surface_glycoprotein:A1358T(Y453F)) T22942G|(surface_glycoprotein:T1380G(N460K)) G22992A|(surface_glycoprotein:G1430A(S477N)) T23010C|(surface_glycoprotein:T1448C(V483A)) G23012C|(surface_glycoprotein:GAA1450-1452CCA(E484P)) A23013C|(surface_glycoprotein:GAA1450-1452CCA(E484P)) T23018G|(surface_glycoprotein:TTT1456-1458GCT(F486A)) T23019C|(surface_glycoprotein:TTT1456-1458GCT(F486A)) C23039A|(surface_glycoprotein:C1477A(Q493K)) C23054A|(surface_glycoprotein:C1492A(Q498K)) A23063T|(surface_glycoprotein:A1501T(N501Y)) G23069A|(surface_glycoprotein:G1507A(V503I)) G23224T|(surface_glycoprotein:G1662T(E554D)) 23322	50548	0.597
22773 A22812C|(surface_glycoprotein:A1250C(K417T)) T22882G|(surface_glycoprotein:T1320G(N440K)) T22896C|(surface_glycoprotein:T1334C(V445A)) GGTA22901-22904del|(surface_glycoprotein:GGTAATTAT1339-1347AATdel(GNY447-449Ndel)) TT22906-22907del|(surface_glycoprotein:GGTAATTAT1339-1347AATdel(GNY447-449Ndel)) T22917A|(surface_glycoprotein:T1355A(L452Q)) A22920T|(surface_glycoprotein:A1358T(Y453F)) T22942G|(surface_glycoprotein:T1380G(N460K)) G22992A|(surface_glycoprotein:G1430A(S477N)) T23010C|(surface_glycoprotein:T1448C(V483A)) G23012C|(surface_glycoprotein:GAA1450-1452CCA(E484P)) A23013C|(surface_glycoprotein:GAA1450-1452CCA(E484P)) T23018G|(surface_glycoprotein:TTT1456-1458GCT(F486A)) T23019C|(surface_glycoprotein:TTT1456-1458GCT(F486A)) C23039A|(surface_glycoprotein:C1477A(Q493K)) C23054A|(surface_glycoprotein:C1492A(Q498K)) A23063T|(surface_glycoprotein:A1501T(N501Y)) G23069A|(surface_glycoprotein:G1507A(V503I)) G23224T|(surface_glycoprotein:G1662T(E554D)) T23307N|(surface_glycoprotein:T1745N(L582?)) 23322	1614	0.019
22773 A22812C|(surface_glycoprotein:A1250C(K417T)) T22882G|(surface_glycoprotein:T1320G(N440K)) T22896C|(surface_glycoprotein:T1334C(V445A)) GGTA22901-22904del|(surface_glycoprotein:GGTAATTAT1339-1347AATdel(GNY447-449Ndel)) TT22906-22907del|(surface_glycoprotein:GGTAATTAT1339-1347AATdel(GNY447-449Ndel)) T22917A|(surface_glycoprotein:T1355A(L452Q)) A22920T|(surface_glycoprotein:A1358T(Y453F)) T22942G|(surface_glycoprotein:T1380G(N460K)) G22992A|(surface_glycoprotein:G1430A(S477N)) T23010C|(surface_glycoprotein:T1448C(V483A)) G23012C|(surface_glycoprotein:GAA1450-1452CCA(E484P)) A23013C|(surface_glycoprotein:GAA1450-1452CCA(E484P)) T23018G|(surface_glycoprotein:TTT1456-1458GCT(F486A)) T23019C|(surface_glycoprotein:TTT1456-1458GCT(F486A)) C23039A|(surface_glycoprotein:C1477A(Q493K)) C23054A|(surface_glycoprotein:C1492A(Q498K)) A23063T|(surface_glycoprotein:A1501T(N501Y)) G23069A|(surface_glycoprotein:G1507A(V503I)) G23224T|(surface_glycoprotein:G1662T(E554D)) G23302A|(surface_glycoprotein:G1740A(Q580Q)) 23322	1608	0.019
22773 A22812C|(surface_glycoprotein:A1250C(K417T)) T22882G|(surface_glycoprotein:T1320G(N440K)) T22896C|(surface_glycoprotein:T1334C(V445A)) GGTA22901-22904del|(surface_glycoprotein:GGTAATTAT1339-1347AATdel(GNY447-449Ndel)) TT22906-22907del|(surface_glycoprotein:GGTAATTAT1339-1347AATdel(GNY447-449Ndel)) T22917A|(surface_glycoprotein:T1355A(L452Q)) A22920T|(surface_glycoprotein:A1358T(Y453F)) T22942G|(surface_glycoprotein:T1380G(N460K)) G22992A|(surface_glycoprotein:G1430A(S477N)) T23010C|(surface_glycoprotein:T1448C(V483A)) G23012C|(surface_glycoprotein:GAA1450-1452CCA(E484P)) A23013C|(surface_glycoprotein:GAA1450-1452CCA(E484P)) T23018G|(surface_glycoprotein:TTT1456-1458GCT(F486A)) T23019C|(surface_glycoprotein:TTT1456-1458GCT(F486A)) C23039A|(surface_glycoprotein:C1477A(Q493K)) C23054A|(surface_glycoprotein:C1492A(Q498K)) A23063T|(surface_glycoprotein:A1501T(N501Y)) G23069A|(surface_glycoprotein:G1507A(V503I)) T23134A|(surface_glycoprotein:T1572A(V524V)) G23224T|(surface_glycoprotein:G1662T(E554D)) 23322	1597	0.019
22773 A22812C|(surface_glycoprotein:A1250C(K417T)) T22882G|(surface_glycoprotein:T1320G(N440K)) T22896C|(surface_glycoprotein:T1334C(V445A)) GGTA22901-22904del|(surface_glycoprotein:GGTAATTAT1339-1347AATdel(GNY447-449Ndel)) TT22906-22907del|(surface_glycoprotein:GGTAATTAT1339-1347AATdel(GNY447-449Ndel)) T22917A|(surface_glycoprotein:T1355A(L452Q)) A22920T|(surface_glycoprotein:A1358T(Y453F)) T22942G|(surface_glycoprotein:T1380G(N460K)) G22992A|(surface_glycoprotein:G1430A(S477N)) T23010C|(surface_glycoprotein:T1448C(V483A)) G23012C|(surface_glycoprotein:GAA1450-1452CCA(E484P)) A23013C|(surface_glycoprotein:GAA1450-1452CCA(E484P)) T23018G|(surface_glycoprotein:TTT1456-1458GCT(F486A)) T23019C|(surface_glycoprotein:TTT1456-1458GCT(F486A)) C23039A|(surface_glycoprotein:C1477A(Q493K)) C23054A|(surface_glycoprotein:C1492A(Q498K)) A23063T|(surface_glycoprotein:A1501T(N501Y)) G23069A|(surface_glycoprotein:G1507A(V503I)) 23079	1163	0.014
22773 A22812C|(surface_glycoprotein:A1250C(K417T)) T22882G|(surface_glycoprotein:T1320G(N440K)) T22896C|(surface_glycoprotein:T1334C(V445A)) GGTA22901-22904del|(surface_glycoprotein:GGTAATTAT1339-1347AATdel(GNY447-449Ndel)) TT22906-22907del|(surface_glycoprotein:GGTAATTAT1339-1347AATdel(GNY447-449Ndel)) T22917A|(surface_glycoprotein:T1355A(L452Q)) A22920T|(surface_glycoprotein:A1358T(Y453F)) T22942G|(surface_glycoprotein:T1380G(N460K)) G22992A|(surface_glycoprotein:G1430A(S477N)) G23009T|(surface_glycoprotein:GTT1447-1449TCT(V483S)) T23010C|(surface_glycoprotein:GTT1447-1449TCT(V483S)) G23012C|(surface_glycoprotein:GAA1450-1452CCA(E484P)) A23013C|(surface_glycoprotein:GAA1450-1452CCA(E484P)) T23018G|(surface_glycoprotein:TTT1456-1458GCT(F486A)) T23019C|(surface_glycoprotein:TTT1456-1458GCT(F486A)) C23039A|(surface_glycoprotein:C1477A(Q493K)) C23054A|(surface_glycoprotein:C1492A(Q498K)) A23063T|(surface_glycoprotein:A1501T(N501Y)) G23069A|(surface_glycoprotein:G1507A(V503I)) G23224T|(surface_glycoprotein:G1662T(E554D)) 23322	609	0.007
22773 A22812C|(surface_glycoprotein:A1250C(K417T)) T22882G|(surface_glycoprotein:T1320G(N440K)) T22896C|(surface_glycoprotein:T1334C(V445A)) GGTA22901-22904del|(surface_glycoprotein:GGTAATTAT1339-1347AATdel(GNY447-449Ndel)) TT22906-22907del|(surface_glycoprotein:GGTAATTAT1339-1347AATdel(GNY447-449Ndel)) T22917A|(surface_glycoprotein:T1355A(L452Q)) A22920T|(surface_glycoprotein:A1358T(Y453F)) T22942G|(surface_glycoprotein:T1380G(N460K)) G22955A|(surface_glycoprotein:G1393A(E465K)) G22992A|(surface_glycoprotein:G1430A(S477N)) T23010C|(surface_glycoprotein:T1448C(V483A)) G23012C|(surface_glycoprotein:GAA1450-1452CCA(E484P)) A23013C|(surface_glycoprotein:GAA1450-1452CCA(E484P)) T23018G|(surface_glycoprotein:TTT1456-1458GCT(F486A)) T23019C|(surface_glycoprotein:TTT1456-1458GCT(F486A)) C23039A|(surface_glycoprotein:C1477A(Q493K)) C23054A|(surface_glycoprotein:C1492A(Q498K)) A23063T|(surface_glycoprotein:A1501T(N501Y)) G23069A|(surface_glycoprotein:G1507A(V503I)) G23224T|(surface_glycoprotein:G1662T(E554D)) 23322	583	0.007
22773 A22812C|(surface_glycoprotein:A1250C(K417T)) T22882G|(surface_glycoprotein:T1320G(N440K)) T22896C|(surface_glycoprotein:T1334C(V445A)) GGTA22901-22904del|(surface_glycoprotein:GGTAATTAT1339-1347AATdel(GNY447-449Ndel)) TT22906-22907del|(surface_glycoprotein:GGTAATTAT1339-1347AATdel(GNY447-449Ndel)) T22917A|(surface_glycoprotein:T1355A(L452Q)) A22920T|(surface_glycoprotein:A1358T(Y453F)) T22942G|(surface_glycoprotein:T1380G(N460K)) G22955A|(surface_glycoprotein:GAG1393-1395AGG(E465R)) A22956G|(surface_glycoprotein:GAG1393-1395AGG(E465R)) G22992A|(surface_glycoprotein:G1430A(S477N)) T23010C|(surface_glycoprotein:T1448C(V483A)) G23012C|(surface_glycoprotein:GAA1450-1452CCA(E484P)) A23013C|(surface_glycoprotein:GAA1450-1452CCA(E484P)) T23018G|(surface_glycoprotein:TTT1456-1458GCT(F486A)) T23019C|(surface_glycoprotein:TTT1456-1458GCT(F486A)) C23039A|(surface_glycoprotein:C1477A(Q493K)) C23054A|(surface_glycoprotein:C1492A(Q498K)) A23063T|(surface_glycoprotein:A1501T(N501Y)) G23069A|(surface_glycoprotein:G1507A(V503I)) G23224T|(surface_glycoprotein:G1662T(E554D)) 23322	530	0.006
22773 A22812C|(surface_glycoprotein:A1250C(K417T)) T22882G|(surface_glycoprotein:T1320G(N440K)) T22896C|(surface_glycoprotein:T1334C(V445A)) GGTA22901-22904del|(surface_glycoprotein:GGTAATTAT1339-1347AATdel(GNY447-449Ndel)) TT22906-22907del|(surface_glycoprotein:GGTAATTAT1339-1347AATdel(GNY447-449Ndel)) T22917A|(surface_glycoprotein:T1355A(L452Q)) A22920T|(surface_glycoprotein:A1358T(Y453F)) T22942G|(surface_glycoprotein:T1380G(N460K)) G22955A|(surface_glycoprotein:GAG1393-1395ACG(E465T)) A22956C|(surface_glycoprotein:GAG1393-1395ACG(E465T)) G22992A|(surface_glycoprotein:G1430A(S477N)) T23010C|(surface_glycoprotein:T1448C(V483A)) G23012C|(surface_glycoprotein:GAA1450-1452CCA(E484P)) A23013C|(surface_glycoprotein:GAA1450-1452CCA(E484P)) T23018G|(surface_glycoprotein:TTT1456-1458GCT(F486A)) T23019C|(surface_glycoprotein:TTT1456-1458GCT(F486A)) C23039A|(surface_glycoprotein:C1477A(Q493K)) C23054A|(surface_glycoprotein:C1492A(Q498K)) A23063T|(surface_glycoprotein:A1501T(N501Y)) G23069A|(surface_glycoprotein:G1507A(V503I)) G23224T|(surface_glycoprotein:G1662T(E554D)) 23322	463	0.005
22773 A22812C|(surface_glycoprotein:A1250C(K417T)) T22882G|(surface_glycoprotein:T1320G(N440K)) T22896C|(surface_glycoprotein:T1334C(V445A)) GGTA22901-22904del|(surface_glycoprotein:GGTAATTAT1339-1347AATdel(GNY447-449Ndel)) TT22906-22907del|(surface_glycoprotein:GGTAATTAT1339-1347AATdel(GNY447-449Ndel)) T22917A|(surface_glycoprotein:T1355A(L452Q)) A22920T|(surface_glycoprotein:A1358T(Y453F)) T22942G|(surface_glycoprotein:T1380G(N460K)) G22992A|(surface_glycoprotein:G1430A(S477N)) T23010C|(surface_glycoprotein:T1448C(V483A)) G23012C|(surface_glycoprotein:GAA1450-1452CCA(E484P)) A23013C|(surface_glycoprotein:GAA1450-1452CCA(E484P)) T23018G|(surface_glycoprotein:TTT1456-1458GCT(F486A)) T23019C|(surface_glycoprotein:TTT1456-1458GCT(F486A)) C23039A|(surface_glycoprotein:C1477A(Q493K)) C23054A|(surface_glycoprotein:C1492A(Q498K)) A23063T|(surface_glycoprotein:A1501T(N501Y)) G23069A|(surface_glycoprotein:G1507A(V503I)) T23113G|(surface_glycoprotein:T1551G(L517L)) G23224T|(surface_glycoprotein:G1662T(E554D)) 23322	382	0.005
23022 C23039A|(surface_glycoprotein:C1477A(Q493K)) C23054A|(surface_glycoprotein:C1492A(Q498K)) A23063T|(surface_glycoprotein:A1501T(N501Y)) G23069A|(surface_glycoprotein:G1507A(V503I)) G23224T|(surface_glycoprotein:G1662T(E554D)) 23322	378	0.004
22773 A22812C|(surface_glycoprotein:A1250C(K417T)) T22882G|(surface_glycoprotein:T1320G(N440K)) T22896C|(surface_glycoprotein:T1334C(V445A)) GGTA22901-22904del|(surface_glycoprotein:GGTAATTAT1339-1347AATdel(GNY447-449Ndel)) TT22906-22907del|(surface_glycoprotein:GGTAATTAT1339-1347AATdel(GNY447-449Ndel)) T22917A|(surface_glycoprotein:T1355A(L452Q)) A22920T|(surface_glycoprotein:A1358T(Y453F)) T22942G|(surface_glycoprotein:T1380G(N460K)) G22992A|(surface_glycoprotein:G1430A(S477N)) T23010C|(surface_glycoprotein:T1448C(V483A)) G23012C|(surface_glycoprotein:GAA1450-1452CCA(E484P)) A23013C|(surface_glycoprotein:GAA1450-1452CCA(E484P)) T23018G|(surface_glycoprotein:TTT1456-1458GCT(F486A)) T23019C|(surface_glycoprotein:TTT1456-1458GCT(F486A)) C23039A|(surface_glycoprotein:C1477A(Q493K)) C23054A|(surface_glycoprotein:C1492A(Q498K)) A23063T|(surface_glycoprotein:A1501T(N501Y)) G23069A|(surface_glycoprotein:G1507A(V503I)) G23224T|(surface_glycoprotein:G1662T(E554D)) G23318T|(surface_glycoprotein:G1756T(D586Y)) 23322	189	0.002
22773 A22812C|(surface_glycoprotein:A1250C(K417T)) T22882G|(surface_glycoprotein:T1320G(N440K)) T22896C|(surface_glycoprotein:T1334C(V445A)) GGTA22901-22904del|(surface_glycoprotein:GGTAATTAT1339-1347AATdel(GNY447-449Ndel)) TT22906-22907del|(surface_glycoprotein:GGTAATTAT1339-1347AATdel(GNY447-449Ndel)) T22917A|(surface_glycoprotein:T1355A(L452Q)) A22920T|(surface_glycoprotein:A1358T(Y453F)) T22942G|(surface_glycoprotein:T1380G(N460K)) G22992A|(surface_glycoprotein:G1430A(S477N)) T23010C|(surface_glycoprotein:T1448C(V483A)) G23012C|(surface_glycoprotein:GAA1450-1452CCA(E484P)) A23013C|(surface_glycoprotein:GAA1450-1452CCA(E484P)) G23016T|(surface_glycoprotein:G1454T(G485V)) T23018G|(surface_glycoprotein:TTT1456-1458GCT(F486A)) T23019C|(surface_glycoprotein:TTT1456-1458GCT(F486A)) C23039A|(surface_glycoprotein:C1477A(Q493K)) C23054A|(surface_glycoprotein:C1492A(Q498K)) A23063T|(surface_glycoprotein:A1501T(N501Y)) G23069A|(surface_glycoprotein:G1507A(V503I)) G23224T|(surface_glycoprotein:G1662T(E554D)) 23322	155	0.002
22773 A22812C|(surface_glycoprotein:A1250C(K417T)) T22882G|(surface_glycoprotein:T1320G(N440K)) T22896C|(surface_glycoprotein:T1334C(V445A)) GGTA22901-22904del|(surface_glycoprotein:GGTAATTAT1339-1347AATdel(GNY447-449Ndel)) TT22906-22907del|(surface_glycoprotein:GGTAATTAT1339-1347AATdel(GNY447-449Ndel)) T22917A|(surface_glycoprotein:T1355A(L452Q)) A22920T|(surface_glycoprotein:A1358T(Y453F)) T22942G|(surface_glycoprotein:T1380G(N460K)) G22992A|(surface_glycoprotein:G1430A(S477N)) T23010C|(surface_glycoprotein:T1448C(V483A)) G23012C|(surface_glycoprotein:GAA1450-1452CCA(E484P)) A23013C|(surface_glycoprotein:GAA1450-1452CCA(E484P)) T23018G|(surface_glycoprotein:TTT1456-1458GCT(F486A)) T23019C|(surface_glycoprotein:TTT1456-1458GCT(F486A)) C23039A|(surface_glycoprotein:C1477A(Q493K)) C23054A|(surface_glycoprotein:C1492A(Q498K)) A23063T|(surface_glycoprotein:A1501T(N501Y)) G23069A|(surface_glycoprotein:G1507A(V503I)) G23224T|(surface_glycoprotein:G1662T(E554D)) G23264T|(surface_glycoprotein:G1702T(D568Y)) 23322	136	0.002
22773 A22812C|(surface_glycoprotein:A1250C(K417T)) T22882G|(surface_glycoprotein:T1320G(N440K)) T22896C|(surface_glycoprotein:T1334C(V445A)) GGTA22901-22904del|(surface_glycoprotein:GGTAATTAT1339-1347AATdel(GNY447-449Ndel)) TT22906-22907del|(surface_glycoprotein:GGTAATTAT1339-1347AATdel(GNY447-449Ndel)) T22917A|(surface_glycoprotein:T1355A(L452Q)) A22920T|(surface_glycoprotein:A1358T(Y453F)) T22942G|(surface_glycoprotein:T1380G(N460K)) G22992A|(surface_glycoprotein:G1430A(S477N)) G23006T|(surface_glycoprotein:G1444T(G482C)) T23010C|(surface_glycoprotein:T1448C(V483A)) G23012C|(surface_glycoprotein:GAA1450-1452CCA(E484P)) A23013C|(surface_glycoprotein:GAA1450-1452CCA(E484P)) T23018G|(surface_glycoprotein:TTT1456-1458GCT(F486A)) T23019C|(surface_glycoprotein:TTT1456-1458GCT(F486A)) C23039A|(surface_glycoprotein:C1477A(Q493K)) C23054A|(surface_glycoprotein:C1492A(Q498K)) A23063T|(surface_glycoprotein:A1501T(N501Y)) G23069A|(surface_glycoprotein:G1507A(V503I)) G23224T|(surface_glycoprotein:G1662T(E554D)) 23322	113	0.001
/mnt/d/SRA/SARS2/Wastewater/FromWI/unique_seqs_2023_03_03/47/SRR22048124.SARS2.wg_unique_seqs.tsv.gz
SRR22048124	PRJNA867408	SAMN31456418	University of Missouri	2022-06-13	USA: Wisconsin, USA: Wisconsin,	Not Collected
22773 G22799A|(surface_glycoprotein:G1237A(G413R)) A22812C|(surface_glycoprotein:A1250C(K417T)) T22882G|(surface_glycoprotein:T1320G(N440K)) G22895C|(surface_glycoprotein:GTT1333-1335CCT(V445P)) T22896C|(surface_glycoprotein:GTT1333-1335CCT(V445P)) T22907C|(surface_glycoprotein:T1345C(Y449H)) T22942G|(surface_glycoprotein:T1380G(N460K)) G22992A|(surface_glycoprotein:G1430A(S477N)) T23010C|(surface_glycoprotein:T1448C(V483A)) G23012C|(surface_glycoprotein:GAA1450-1452CCA(E484P)) A23013C|(surface_glycoprotein:GAA1450-1452CCA(E484P)) T23018G|(surface_glycoprotein:TTT1456-1458GCT(F486A)) T23019C|(surface_glycoprotein:TTT1456-1458GCT(F486A)) C23039A|(surface_glycoprotein:C1477A(Q493K)) T23042C|(surface_glycoprotein:T1480C(S494P)) C23054T|(surface_glycoprotein:CAA1492-1494TAC(Q498Y)) A23056C|(surface_glycoprotein:CAA1492-1494TAC(Q498Y)) C23057T|(surface_glycoprotein:C1495T(P499S)) A23064G|(surface_glycoprotein:A1502G(N501S)) T23075C|(surface_glycoprotein:T1513C(Y505H)) T23296C|(surface_glycoprotein:T1734C(D578D)) 23322	13530	0.173
22773 A22812C|(surface_glycoprotein:A1250C(K417T)) T22882G|(surface_glycoprotein:T1320G(N440K)) A22893C|(surface_glycoprotein:A1331C(K444T)) T22896C|(surface_glycoprotein:T1334C(V445A)) T22907C|(surface_glycoprotein:T1345C(Y449H)) T22942G|(surface_glycoprotein:T1380G(N460K)) G22992A|(surface_glycoprotein:G1430A(S477N)) T23010C|(surface_glycoprotein:T1448C(V483A)) G23012C|(surface_glycoprotein:GAA1450-1452CCA(E484P)) A23013C|(surface_glycoprotein:GAA1450-1452CCA(E484P)) T23018G|(surface_glycoprotein:TTT1456-1458GCT(F486A)) T23019C|(surface_glycoprotein:TTT1456-1458GCT(F486A)) C23039A|(surface_glycoprotein:C1477A(Q493K)) T23042C|(surface_glycoprotein:T1480C(S494P)) C23054T|(surface_glycoprotein:CAA1492-1494TAC(Q498Y)) A23056C|(surface_glycoprotein:CAA1492-1494TAC(Q498Y)) C23057T|(surface_glycoprotein:C1495T(P499S)) A23064G|(surface_glycoprotein:A1502G(N501S)) 23322	12010	0.153
22773 G22799A|(surface_glycoprotein:G1237A(G413R)) A22812C|(surface_glycoprotein:A1250C(K417T)) T22882G|(surface_glycoprotein:T1320G(N440K)) G22895C|(surface_glycoprotein:GTT1333-1335CCT(V445P)) T22896C|(surface_glycoprotein:GTT1333-1335CCT(V445P)) T22907C|(surface_glycoprotein:T1345C(Y449H)) T22942G|(surface_glycoprotein:T1380G(N460K)) G22992A|(surface_glycoprotein:G1430A(S477N)) T23010C|(surface_glycoprotein:T1448C(V483A)) G23012C|(surface_glycoprotein:GAA1450-1452CCA(E484P)) A23013C|(surface_glycoprotein:GAA1450-1452CCA(E484P)) T23018G|(surface_glycoprotein:TTT1456-1458GCT(F486A)) T23019C|(surface_glycoprotein:TTT1456-1458GCT(F486A)) C23039A|(surface_glycoprotein:C1477A(Q493K)) T23042C|(surface_glycoprotein:T1480C(S494P)) C23054T|(surface_glycoprotein:CAA1492-1494TAC(Q498Y)) A23056C|(surface_glycoprotein:CAA1492-1494TAC(Q498Y)) C23057T|(surface_glycoprotein:C1495T(P499S)) A23064G|(surface_glycoprotein:A1502G(N501S)) T23075C|(surface_glycoprotein:T1513C(Y505H)) 23322	3245	0.041
22773 A22812C|(surface_glycoprotein:A1250C(K417T)) T22882G|(surface_glycoprotein:T1320G(N440K)) A22893C|(surface_glycoprotein:A1331C(K444T)) T22896C|(surface_glycoprotein:T1334C(V445A)) T22907C|(surface_glycoprotein:T1345C(Y449H)) T22942G|(surface_glycoprotein:T1380G(N460K)) G22992A|(surface_glycoprotein:G1430A(S477N)) T23010C|(surface_glycoprotein:T1448C(V483A)) G23012C|(surface_glycoprotein:GAA1450-1452CCA(E484P)) A23013C|(surface_glycoprotein:GAA1450-1452CCA(E484P)) T23018G|(surface_glycoprotein:TTT1456-1458GCT(F486A)) T23019C|(surface_glycoprotein:TTT1456-1458GCT(F486A)) C23039A|(surface_glycoprotein:C1477A(Q493K)) T23042C|(surface_glycoprotein:T1480C(S494P)) C23054T|(surface_glycoprotein:CAA1492-1494TAC(Q498Y)) A23056C|(surface_glycoprotein:CAA1492-1494TAC(Q498Y)) C23057T|(surface_glycoprotein:C1495T(P499S)) A23064G|(surface_glycoprotein:A1502G(N501S)) T23296C|(surface_glycoprotein:T1734C(D578D)) 23322	3236	0.041
22773 A22812C|(surface_glycoprotein:A1250C(K417T)) T22882G|(surface_glycoprotein:T1320G(N440K)) G22895C|(surface_glycoprotein:GTT1333-1335CCT(V445P)) T22896C|(surface_glycoprotein:GTT1333-1335CCT(V445P)) T22907C|(surface_glycoprotein:T1345C(Y449H)) T22942G|(surface_glycoprotein:T1380G(N460K)) G22992A|(surface_glycoprotein:G1430A(S477N)) T23010C|(surface_glycoprotein:T1448C(V483A)) G23012C|(surface_glycoprotein:GAA1450-1452CCA(E484P)) A23013C|(surface_glycoprotein:GAA1450-1452CCA(E484P)) T23018G|(surface_glycoprotein:TTT1456-1458GCT(F486A)) T23019C|(surface_glycoprotein:TTT1456-1458GCT(F486A)) C23039A|(surface_glycoprotein:C1477A(Q493K)) T23042C|(surface_glycoprotein:T1480C(S494P)) C23054T|(surface_glycoprotein:CAA1492-1494TAC(Q498Y)) A23056C|(surface_glycoprotein:CAA1492-1494TAC(Q498Y)) C23057T|(surface_glycoprotein:C1495T(P499S)) A23064G|(surface_glycoprotein:A1502G(N501S)) T23075C|(surface_glycoprotein:T1513C(Y505H)) T23296C|(surface_glycoprotein:T1734C(D578D)) 23322	2214	0.028
22773 G22799A|(surface_glycoprotein:G1237A(G413R)) A22812C|(surface_glycoprotein:A1250C(K417T)) T22882G|(surface_glycoprotein:T1320G(N440K)) A22893C|(surface_glycoprotein:A1331C(K444T)) T22896C|(surface_glycoprotein:T1334C(V445A)) T22907C|(surface_glycoprotein:T1345C(Y449H)) T22942G|(surface_glycoprotein:T1380G(N460K)) G22992A|(surface_glycoprotein:G1430A(S477N)) T23010C|(surface_glycoprotein:T1448C(V483A)) G23012C|(surface_glycoprotein:GAA1450-1452CCA(E484P)) A23013C|(surface_glycoprotein:GAA1450-1452CCA(E484P)) T23018G|(surface_glycoprotein:TTT1456-1458GCT(F486A)) T23019C|(surface_glycoprotein:TTT1456-1458GCT(F486A)) C23039A|(surface_glycoprotein:C1477A(Q493K)) T23042C|(surface_glycoprotein:T1480C(S494P)) C23054T|(surface_glycoprotein:CAA1492-1494TAC(Q498Y)) A23056C|(surface_glycoprotein:CAA1492-1494TAC(Q498Y)) C23057T|(surface_glycoprotein:C1495T(P499S)) A23064G|(surface_glycoprotein:A1502G(N501S)) 23322	2199	0.028
22773 G22799A|(surface_glycoprotein:G1237A(G413R)) A22812C|(surface_glycoprotein:A1250C(K417T)) T22882G|(surface_glycoprotein:T1320G(N440K)) G22895C|(surface_glycoprotein:GTT1333-1335CCT(V445P)) T22896C|(surface_glycoprotein:GTT1333-1335CCT(V445P)) T22907C|(surface_glycoprotein:T1345C(Y449H)) T22942G|(surface_glycoprotein:T1380G(N460K)) G22992A|(surface_glycoprotein:G1430A(S477N)) T23010C|(surface_glycoprotein:T1448C(V483A)) G23012C|(surface_glycoprotein:GAA1450-1452CCA(E484P)) A23013C|(surface_glycoprotein:GAA1450-1452CCA(E484P)) T23018G|(surface_glycoprotein:TTT1456-1458GCT(F486A)) T23019C|(surface_glycoprotein:TTT1456-1458GCT(F486A)) C23039A|(surface_glycoprotein:C1477A(Q493K)) T23042C|(surface_glycoprotein:T1480C(S494P)) C23054T|(surface_glycoprotein:CAA1492-1494TAC(Q498Y)) A23056C|(surface_glycoprotein:CAA1492-1494TAC(Q498Y)) C23057T|(surface_glycoprotein:C1495T(P499S)) A23064G|(surface_glycoprotein:A1502G(N501S)) 23322	1400	0.018
22773 A22812C|(surface_glycoprotein:A1250C(K417T)) T22882G|(surface_glycoprotein:T1320G(N440K)) A22893C|(surface_glycoprotein:A1331C(K444T)) T22896C|(surface_glycoprotein:T1334C(V445A)) T22907C|(surface_glycoprotein:T1345C(Y449H)) T22942G|(surface_glycoprotein:T1380G(N460K)) G22992A|(surface_glycoprotein:G1430A(S477N)) T23010C|(surface_glycoprotein:T1448C(V483A)) G23012C|(surface_glycoprotein:GAA1450-1452CCA(E484P)) A23013C|(surface_glycoprotein:GAA1450-1452CCA(E484P)) T23018G|(surface_glycoprotein:TTT1456-1458GCT(F486A)) T23019C|(surface_glycoprotein:TTT1456-1458GCT(F486A)) C23039A|(surface_glycoprotein:C1477A(Q493K)) T23042C|(surface_glycoprotein:T1480C(S494P)) C23054T|(surface_glycoprotein:CAA1492-1494TAC(Q498Y)) A23056C|(surface_glycoprotein:CAA1492-1494TAC(Q498Y)) C23057T|(surface_glycoprotein:C1495T(P499S)) A23064G|(surface_glycoprotein:A1502G(N501S)) T23075C|(surface_glycoprotein:T1513C(Y505H)) T23296C|(surface_glycoprotein:T1734C(D578D)) 23322	1366	0.017
22773 A22812C|(surface_glycoprotein:A1250C(K417T)) T22882G|(surface_glycoprotein:T1320G(N440K)) A22893C|(surface_glycoprotein:A1331C(K444T)) T22896C|(surface_glycoprotein:T1334C(V445A)) T22907C|(surface_glycoprotein:T1345C(Y449H)) T22942G|(surface_glycoprotein:T1380G(N460K)) G22992A|(surface_glycoprotein:G1430A(S477N)) T23010C|(surface_glycoprotein:T1448C(V483A)) G23012C|(surface_glycoprotein:GAA1450-1452CCA(E484P)) A23013C|(surface_glycoprotein:GAA1450-1452CCA(E484P)) T23018G|(surface_glycoprotein:TTT1456-1458GCT(F486A)) T23019C|(surface_glycoprotein:TTT1456-1458GCT(F486A)) C23039A|(surface_glycoprotein:C1477A(Q493K)) T23042C|(surface_glycoprotein:T1480C(S494P)) C23054T|(surface_glycoprotein:CAA1492-1494TAC(Q498Y)) A23056C|(surface_glycoprotein:CAA1492-1494TAC(Q498Y)) C23057T|(surface_glycoprotein:C1495T(P499S)) A23064G|(surface_glycoprotein:A1502G(N501S)) 23073	757	0.01
22773 G22799A|(surface_glycoprotein:G1237A(G413R)) A22812C|(surface_glycoprotein:A1250C(K417T)) T22882G|(surface_glycoprotein:T1320G(N440K)) G22895C|(surface_glycoprotein:GTT1333-1335CCT(V445P)) T22896C|(surface_glycoprotein:GTT1333-1335CCT(V445P)) T22907C|(surface_glycoprotein:T1345C(Y449H)) T22942G|(surface_glycoprotein:T1380G(N460K)) G22992A|(surface_glycoprotein:G1430A(S477N)) T23010C|(surface_glycoprotein:T1448C(V483A)) G23012C|(surface_glycoprotein:GAA1450-1452CCA(E484P)) A23013C|(surface_glycoprotein:GAA1450-1452CCA(E484P)) T23018G|(surface_glycoprotein:TTT1456-1458GCT(F486A)) T23019C|(surface_glycoprotein:TTT1456-1458GCT(F486A)) C23039A|(surface_glycoprotein:C1477A(Q493K)) T23042C|(surface_glycoprotein:T1480C(S494P)) C23054T|(surface_glycoprotein:CAA1492-1494TAC(Q498Y)) A23056C|(surface_glycoprotein:CAA1492-1494TAC(Q498Y)) C23057T|(surface_glycoprotein:C1495T(P499S)) A23064G|(surface_glycoprotein:A1502G(N501S)) 23073	718	0.009
22773 G22799A|(surface_glycoprotein:G1237A(G413R)) A22812C|(surface_glycoprotein:A1250C(K417T)) T22882G|(surface_glycoprotein:T1320G(N440K)) A22893C|(surface_glycoprotein:A1331C(K444T)) T22896C|(surface_glycoprotein:T1334C(V445A)) T22907C|(surface_glycoprotein:T1345C(Y449H)) T22942G|(surface_glycoprotein:T1380G(N460K)) G22992A|(surface_glycoprotein:G1430A(S477N)) T23010C|(surface_glycoprotein:T1448C(V483A)) G23012C|(surface_glycoprotein:GAA1450-1452CCA(E484P)) A23013C|(surface_glycoprotein:GAA1450-1452CCA(E484P)) T23018G|(surface_glycoprotein:TTT1456-1458GCT(F486A)) T23019C|(surface_glycoprotein:TTT1456-1458GCT(F486A)) C23039A|(surface_glycoprotein:C1477A(Q493K)) T23042C|(surface_glycoprotein:T1480C(S494P)) C23054T|(surface_glycoprotein:CAA1492-1494TAC(Q498Y)) A23056C|(surface_glycoprotein:CAA1492-1494TAC(Q498Y)) C23057T|(surface_glycoprotein:C1495T(P499S)) A23064G|(surface_glycoprotein:A1502G(N501S)) T23296C|(surface_glycoprotein:T1734C(D578D)) 23322	622	0.008
22773 A22812C|(surface_glycoprotein:A1250C(K417T)) T22882G|(surface_glycoprotein:T1320G(N440K)) G22895C|(surface_glycoprotein:GTT1333-1335CCT(V445P)) T22896C|(surface_glycoprotein:GTT1333-1335CCT(V445P)) T22907C|(surface_glycoprotein:T1345C(Y449H)) T22942G|(surface_glycoprotein:T1380G(N460K)) G22992A|(surface_glycoprotein:G1430A(S477N)) T23010C|(surface_glycoprotein:T1448C(V483A)) G23012C|(surface_glycoprotein:GAA1450-1452CCA(E484P)) A23013C|(surface_glycoprotein:GAA1450-1452CCA(E484P)) T23018G|(surface_glycoprotein:TTT1456-1458GCT(F486A)) T23019C|(surface_glycoprotein:TTT1456-1458GCT(F486A)) C23039A|(surface_glycoprotein:C1477A(Q493K)) T23042C|(surface_glycoprotein:T1480C(S494P)) C23054T|(surface_glycoprotein:CAA1492-1494TAC(Q498Y)) A23056C|(surface_glycoprotein:CAA1492-1494TAC(Q498Y)) C23057T|(surface_glycoprotein:C1495T(P499S)) A23064G|(surface_glycoprotein:A1502G(N501S)) T23075C|(surface_glycoprotein:T1513C(Y505H)) 23322	572	0.007
22773 G22799A|(surface_glycoprotein:G1237A(G413R)) A22812C|(surface_glycoprotein:A1250C(K417T)) T22882G|(surface_glycoprotein:T1320G(N440K)) T22884C|(surface_glycoprotein:T1322C(L441P)) G22895C|(surface_glycoprotein:GTT1333-1335CCT(V445P)) T22896C|(surface_glycoprotein:GTT1333-1335CCT(V445P)) T22907C|(surface_glycoprotein:T1345C(Y449H)) T22942G|(surface_glycoprotein:T1380G(N460K)) G22992A|(surface_glycoprotein:G1430A(S477N)) T23010C|(surface_glycoprotein:T1448C(V483A)) G23012C|(surface_glycoprotein:GAA1450-1452CCA(E484P)) A23013C|(surface_glycoprotein:GAA1450-1452CCA(E484P)) T23018G|(surface_glycoprotein:TTT1456-1458GCT(F486A)) T23019C|(surface_glycoprotein:TTT1456-1458GCT(F486A)) C23039A|(surface_glycoprotein:C1477A(Q493K)) T23042C|(surface_glycoprotein:T1480C(S494P)) C23054T|(surface_glycoprotein:CAA1492-1494TAC(Q498Y)) A23056C|(surface_glycoprotein:CAA1492-1494TAC(Q498Y)) C23057T|(surface_glycoprotein:C1495T(P499S)) A23064G|(surface_glycoprotein:A1502G(N501S)) T23075C|(surface_glycoprotein:T1513C(Y505H)) T23296C|(surface_glycoprotein:T1734C(D578D)) 23322	523	0.007
22773 A22812C|(surface_glycoprotein:A1250C(K417T)) T22882G|(surface_glycoprotein:T1320G(N440K)) T22884C|(surface_glycoprotein:T1322C(L441P)) A22893C|(surface_glycoprotein:A1331C(K444T)) T22896C|(surface_glycoprotein:T1334C(V445A)) T22907C|(surface_glycoprotein:T1345C(Y449H)) T22942G|(surface_glycoprotein:T1380G(N460K)) G22992A|(surface_glycoprotein:G1430A(S477N)) T23010C|(surface_glycoprotein:T1448C(V483A)) G23012C|(surface_glycoprotein:GAA1450-1452CCA(E484P)) A23013C|(surface_glycoprotein:GAA1450-1452CCA(E484P)) T23018G|(surface_glycoprotein:TTT1456-1458GCT(F486A)) T23019C|(surface_glycoprotein:TTT1456-1458GCT(F486A)) C23039A|(surface_glycoprotein:C1477A(Q493K)) T23042C|(surface_glycoprotein:T1480C(S494P)) C23054T|(surface_glycoprotein:CAA1492-1494TAC(Q498Y)) A23056C|(surface_glycoprotein:CAA1492-1494TAC(Q498Y)) C23057T|(surface_glycoprotein:C1495T(P499S)) A23064G|(surface_glycoprotein:A1502G(N501S)) 23322	459	0.006
22773 G22799A|(surface_glycoprotein:G1237A(G413R)) A22812C|(surface_glycoprotein:A1250C(K417T)) T22882G|(surface_glycoprotein:T1320G(N440K)) G22895C|(surface_glycoprotein:GTT1333-1335CCT(V445P)) T22896C|(surface_glycoprotein:GTT1333-1335CCT(V445P)) T22907C|(surface_glycoprotein:T1345C(Y449H)) T22942G|(surface_glycoprotein:T1380G(N460K)) G22992A|(surface_glycoprotein:G1430A(S477N)) T23010C|(surface_glycoprotein:T1448C(V483A)) G23012C|(surface_glycoprotein:GAA1450-1452CCA(E484P)) A23013C|(surface_glycoprotein:GAA1450-1452CCA(E484P)) T23018G|(surface_glycoprotein:TTT1456-1458GCT(F486A)) T23019C|(surface_glycoprotein:TTT1456-1458GCT(F486A)) C23039A|(surface_glycoprotein:C1477A(Q493K)) T23042C|(surface_glycoprotein:T1480C(S494P)) C23054T|(surface_glycoprotein:CAA1492-1494TAC(Q498Y)) A23056C|(surface_glycoprotein:CAA1492-1494TAC(Q498Y)) C23057T|(surface_glycoprotein:C1495T(P499S)) A23064G|(surface_glycoprotein:A1502G(N501S)) T23075C|(surface_glycoprotein:T1513C(Y505H)) T23198A|(surface_glycoprotein:T1636A(L546I)) T23296C|(surface_glycoprotein:T1734C(D578D)) 23322	452	0.006
/mnt/d/SRA/SARS2/Wastewater/FromWI/unique_seqs_2023_03_03/48/ERR10071322.SARS2.wg_unique_seqs.tsv.gz
ERR10071322	PRJEB55313	SAMEA110624705	University of Liverpool	2021-11-28	United Kingdom,
22780 A22812C|(surface_glycoprotein:A1250C(K417T)) T22896C|(surface_glycoprotein:T1334C(V445A)) G22899A|(surface_glycoprotein:G1337A(G446D)) T22907C|(surface_glycoprotein:TAT1345-1347CGT(Y449R)) A22908G|(surface_glycoprotein:TAT1345-1347CGT(Y449R)) 22998	538	0.238
22852 T22896C|(surface_glycoprotein:T1334C(V445A)) G22899A|(surface_glycoprotein:G1337A(G446D)) T22907C|(surface_glycoprotein:TAT1345-1347CCT(Y449P)) A22908C|(surface_glycoprotein:TAT1345-1347CCT(Y449P)) 23002	318	0.071
22780 A22812C|(surface_glycoprotein:A1250C(K417T)) T22896C|(surface_glycoprotein:T1334C(V445A)) T22907C|(surface_glycoprotein:TAT1345-1347CCT(Y449P)) A22908C|(surface_glycoprotein:TAT1345-1347CCT(Y449P)) 22998	294	0.13
22780 A22812C|(surface_glycoprotein:A1250C(K417T)) T22896G|(surface_glycoprotein:T1334G(V445G)) T22907C|(surface_glycoprotein:T1345C(Y449H)) 22998	219	0.097
22780 A22812C|(surface_glycoprotein:A1250C(K417T)) A22862-22862del|(surface_glycoprotein:1300-1300del(434fs)) T22896C|(surface_glycoprotein:T1334C(V445A)) T22907C|(surface_glycoprotein:TAT1345-1347CCT(Y449P)) A22908C|(surface_glycoprotein:TAT1345-1347CCT(Y449P)) 22998	154	0.068
22780 A22812C|(surface_glycoprotein:A1250C(K417T)) T22896C|(surface_glycoprotein:T1334C(V445A)) G22899A|(surface_glycoprotein:G1337A(G446D)) T22907C|(surface_glycoprotein:TAT1345-1347CGT(Y449R)) A22908G|(surface_glycoprotein:TAT1345-1347CGT(Y449R)) 22997	9	0.004
22780 A22812C|(surface_glycoprotein:A1250C(K417T)) T22896C|(surface_glycoprotein:T1334C(V445A)) T22907C|(surface_glycoprotein:TAT1345-1347CCT(Y449P)) A22908C|(surface_glycoprotein:TAT1345-1347CCT(Y449P)) 22997	8	0.004
22780 A22812C|(surface_glycoprotein:A1250C(K417T)) T22896C|(surface_glycoprotein:T1334C(V445A)) T22907C|(surface_glycoprotein:TAT1345-1347CCT(Y449P)) A22908C|(surface_glycoprotein:TAT1345-1347CCT(Y449P)) 22930	6	0.003
22780 A22812C|(surface_glycoprotein:A1250C(K417T)) A22862-22862del|(surface_glycoprotein:1300-1300del(434fs)) T22896C|(surface_glycoprotein:T1334C(V445A)) T22907C|(surface_glycoprotein:TAT1345-1347CCT(Y449P)) A22908C|(surface_glycoprotein:TAT1345-1347CCT(Y449P)) 22997	5	0.002
22780 A22812C|(surface_glycoprotein:A1250C(K417T)) T22896G|(surface_glycoprotein:T1334G(V445G)) T22907C|(surface_glycoprotein:T1345C(Y449H)) 22997	4	0.002
22852 T22896C|(surface_glycoprotein:T1334C(V445A)) G22899A|(surface_glycoprotein:G1337A(G446D)) T22907C|(surface_glycoprotein:TAT1345-1347CCT(Y449P)) A22908C|(surface_glycoprotein:TAT1345-1347CCT(Y449P)) T22999G|(surface_glycoprotein:T1437G(P479P)) 23002	4	0.001
22782 A22812C|(surface_glycoprotein:A1250C(K417T)) T22896C|(surface_glycoprotein:T1334C(V445A)) G22899A|(surface_glycoprotein:G1337A(G446D)) T22907C|(surface_glycoprotein:TAT1345-1347CGT(Y449R)) A22908G|(surface_glycoprotein:TAT1345-1347CGT(Y449R)) 22998	3	0.001
22852 T22896C|(surface_glycoprotein:T1334C(V445A)) G22899A|(surface_glycoprotein:G1337A(G446D)) T22907C|(surface_glycoprotein:TAT1345-1347CCT(Y449P)) A22908C|(surface_glycoprotein:TAT1345-1347CCT(Y449P)) 23001	3	0.001
22780 A22812C|(surface_glycoprotein:A1250C(K417T)) T22896G|(surface_glycoprotein:T1334G(V445G)) T22907C|(surface_glycoprotein:T1345C(Y449H)) 22930	3	0.001
22783 A22812C|(surface_glycoprotein:A1250C(K417T)) T22896C|(surface_glycoprotein:T1334C(V445A)) G22899A|(surface_glycoprotein:G1337A(G446D)) T22907C|(surface_glycoprotein:TAT1345-1347CGT(Y449R)) A22908G|(surface_glycoprotein:TAT1345-1347CGT(Y449R)) 22998	2	0.001
/mnt/d/SRA/SARS2/Wastewater/FromWI/unique_seqs_2023_03_03/48/SRR15294446.SARS2.wg_unique_seqs.tsv.gz
SRR15294446	PRJNA748354	SAMN26199228	University of Missouri	2021-03-30	USA: Missouri, USA: Missouri,	10000
22773 A22850G|(surface_glycoprotein:A1288G(T430A)) A23055T|(surface_glycoprotein:A1493T(Q498L)) A23063T|(surface_glycoprotein:A1501T(N501Y)) C23271A|(surface_glycoprotein:C1709A(A570D)) 23322	8	0
22773 A22850G|(surface_glycoprotein:A1288G(T430A)) A23014T|(surface_glycoprotein:A1452T(E484D)) A23060T|(surface_glycoprotein:A1498T(T500S)) A23063T|(surface_glycoprotein:A1501T(N501Y)) 23072	2	0
22773 A22850G|(surface_glycoprotein:A1288G(T430A)) G23049T|(surface_glycoprotein:G1487T(G496V)) A23063T|(surface_glycoprotein:AAT1501-1503TCT(N501S)) A23064C|(surface_glycoprotein:AAT1501-1503TCT(N501S)) 23073	2	0
22773 A22850G|(surface_glycoprotein:A1288G(T430A)) G22901T|(surface_glycoprotein:G1339T(G447C)) A23014T|(surface_glycoprotein:A1452T(E484D)) A23063T|(surface_glycoprotein:A1501T(N501Y)) 23073	2	0
22773 A22850G|(surface_glycoprotein:A1288G(T430A)) G22901T|(surface_glycoprotein:G1339T(G447C)) G23049T|(surface_glycoprotein:G1487T(G496V)) A23063T|(surface_glycoprotein:A1501T(N501Y)) 23072	2	0
/mnt/d/SRA/SARS2/Wastewater/FromWI/unique_seqs_2023_03_03/48/SRR15294771.SARS2.wg_unique_seqs.tsv.gz
SRR15294771	PRJNA748354	SAMN26199332	University of Missouri	2021-04-05	USA: Missouri, USA: Missouri,	3784
22773 A23055T|(surface_glycoprotein:A1493T(Q498L)) A23063T|(surface_glycoprotein:A1501T(N501Y)) C23271A|(surface_glycoprotein:C1709A(A570D)) 23322	5	0
22773 C23039A|(surface_glycoprotein:C1477A(Q493K)) C23054A|(surface_glycoprotein:C1492A(Q498K)) A23063T|(surface_glycoprotein:A1501T(N501Y)) 23073	3	0
22773 G22901T|(surface_glycoprotein:G1339T(G447C)) A23063T|(surface_glycoprotein:AAT1501-1503TCT(N501S)) A23064C|(surface_glycoprotein:AAT1501-1503TCT(N501S)) 23072	2	0
22773 A23014T|(surface_glycoprotein:A1452T(E484D)) A23056T|(surface_glycoprotein:A1494T(Q498H)) A23063T|(surface_glycoprotein:A1501T(N501Y)) 23072	2	0
22773 A23014T|(surface_glycoprotein:A1452T(E484D)) A23056T|(surface_glycoprotein:A1494T(Q498H)) A23063T|(surface_glycoprotein:A1501T(N501Y)) G23066T|(surface_glycoprotein:G1504T(G502C)) 23072	2	0
23022 C23039A|(surface_glycoprotein:C1477A(Q493K)) C23043A|(surface_glycoprotein:C1481A(S494*)) C23054A|(surface_glycoprotein:C1492A(Q498K)) A23063T|(surface_glycoprotein:A1501T(N501Y)) C23271A|(surface_glycoprotein:C1709A(A570D)) 23322	2	0
/mnt/d/SRA/SARS2/Wastewater/FromWI/unique_seqs_2023_03_03/48/SRR15294793.SARS2.wg_unique_seqs.tsv.gz
SRR15294793	PRJNA748354	SAMN26199220	University of Missouri	2021-03-02	USA: Missouri, USA: Missouri,	306647
22773 AATCG22789-22793del|(surface_glycoprotein:1227-1231del(409fs)) C22796T|(surface_glycoprotein:CCA1234-1236TGA(P412*)) C22797G|(surface_glycoprotein:CCA1234-1236TGA(P412*)) GGC22800-22802del|(surface_glycoprotein:GGGCAA1237-1242GATdel(GQ413-414Ddel)) A22804T|(surface_glycoprotein:GGGCAA1237-1242GATdel(GQ413-414Ddel)) A22805T|(surface_glycoprotein:A1243T(T415S)) G22808T|(surface_glycoprotein:G1246T(G416*)) 22811-insertC|(surface_glycoprotein:AAG1249-1251CATGinsert(K417Hfsinsert)) 22812-insertT|(surface_glycoprotein:AAG1249-1251CATGinsert(K417Hfsinsert)) 22816-insertC|(surface_glycoprotein:ATT1252-1254ATCGinsert(I418Ifsinsert)) T22816G|(surface_glycoprotein:ATT1252-1254ATCGinsert(I418Ifsinsert)) C22818A|(surface_glycoprotein:GCT1255-1257GAA(A419E)) T22819A|(surface_glycoprotein:GCT1255-1257GAA(A419E)) T22822G|(surface_glycoprotein:T1260G(D420E)) T22823C|(surface_glycoprotein:TAT1261-1263CAC(Y421H)) T22825C|(surface_glycoprotein:TAT1261-1263CAC(Y421H)) A22827C|(surface_glycoprotein:AAT1264-1266ACG(N422T)) T22828G|(surface_glycoprotein:AAT1264-1266ACG(N422T)) A22830C|(surface_glycoprotein:A1268C(Y423S)) A22832G|(surface_glycoprotein:A1270G(K424E)) T22835C|(surface_glycoprotein:TTA1273-1275CTinsert(L425fsinsert)) A22837-22837del|(surface_glycoprotein:TTA1273-1275CTinsert(L425fsinsert)) A22842-22842del|(surface_glycoprotein:1280-1280del(427fs)) G22844C|(surface_glycoprotein:GATTTT1282-1287CACTinsert(DF428-429Hfsinsert)) TT22846-22847del|(surface_glycoprotein:GATTTT1282-1287CACTinsert(DF428-429Hfsinsert)) T22848C|(surface_glycoprotein:GATTTT1282-1287CACTinsert(DF428-429Hfsinsert)) C22851-22851del|(surface_glycoprotein:1289-1289del(430fs)) 22856-insertGAATCTCGTA|(surface_glycoprotein:TGC1294-1296GAATCTCGTATGCinsert(C432ESRMfsinsert)) 22858-insertC|(surface_glycoprotein:TGC1294-1296GAATCTCGTATGCinsert(C432ESRMfsinsert)) 22860-insertTC|(surface_glycoprotein:1298insertTC(433fs)) A22862C|(surface_glycoprotein:ATA1300-1302CTinsert(I434fsinsert)) A22864-22864del|(surface_glycoprotein:ATA1300-1302CTinsert(I434fsinsert)) G22870A|(surface_glycoprotein:G1308A(W436*)) TT22873-22874del|(surface_glycoprotein:AATTCT1309-1314AAAAinsert(NS437-438Kfsinsert)) C22875A|(surface_glycoprotein:AATTCT1309-1314AAAAinsert(NS437-438Kfsinsert)) T22876A|(surface_glycoprotein:AATTCT1309-1314AAAAinsert(NS437-438Kfsinsert)) C22879A|(surface_glycoprotein:C1317A(N439K)) A23064C|(surface_glycoprotein:A1502C(N501T)) 23073	11	0.002
22773 AATCG22789-22793del|(surface_glycoprotein:1227-1231del(409fs)) C22796T|(surface_glycoprotein:CCA1234-1236TGA(P412*)) C22797G|(surface_glycoprotein:CCA1234-1236TGA(P412*)) GGC22800-22802del|(surface_glycoprotein:GGGCAA1237-1242GATdel(GQ413-414Ddel)) A22804T|(surface_glycoprotein:GGGCAA1237-1242GATdel(GQ413-414Ddel)) A22805T|(surface_glycoprotein:A1243T(T415S)) G22808T|(surface_glycoprotein:G1246T(G416*)) 22811-insertC|(surface_glycoprotein:AAG1249-1251CATGinsert(K417Hfsinsert)) 22812-insertT|(surface_glycoprotein:AAG1249-1251CATGinsert(K417Hfsinsert)) 22816-insertC|(surface_glycoprotein:ATT1252-1254ATCGinsert(I418Ifsinsert)) T22816G|(surface_glycoprotein:ATT1252-1254ATCGinsert(I418Ifsinsert)) C22818A|(surface_glycoprotein:GCT1255-1257GAA(A419E)) T22819A|(surface_glycoprotein:GCT1255-1257GAA(A419E)) T22822G|(surface_glycoprotein:T1260G(D420E)) T22823C|(surface_glycoprotein:TAT1261-1263CAC(Y421H)) T22825C|(surface_glycoprotein:TAT1261-1263CAC(Y421H)) A22827C|(surface_glycoprotein:AAT1264-1266ACG(N422T)) T22828G|(surface_glycoprotein:AAT1264-1266ACG(N422T)) A22830C|(surface_glycoprotein:A1268C(Y423S)) A22832G|(surface_glycoprotein:A1270G(K424E)) T22835C|(surface_glycoprotein:TTA1273-1275CTinsert(L425fsinsert)) A22837-22837del|(surface_glycoprotein:TTA1273-1275CTinsert(L425fsinsert)) A22842-22842del|(surface_glycoprotein:1280-1280del(427fs)) G22844C|(surface_glycoprotein:GATTTT1282-1287CACTinsert(DF428-429Hfsinsert)) TT22846-22847del|(surface_glycoprotein:GATTTT1282-1287CACTinsert(DF428-429Hfsinsert)) T22848C|(surface_glycoprotein:GATTTT1282-1287CACTinsert(DF428-429Hfsinsert)) C22851-22851del|(surface_glycoprotein:1289-1289del(430fs)) 22856-insertGAATCTCGTA|(surface_glycoprotein:TGC1294-1296GAATCTCGTATGCinsert(C432ESRMfsinsert)) 22858-insertC|(surface_glycoprotein:TGC1294-1296GAATCTCGTATGCinsert(C432ESRMfsinsert)) 22860-insertTC|(surface_glycoprotein:1298insertTC(433fs)) A22862C|(surface_glycoprotein:ATA1300-1302CTinsert(I434fsinsert)) A22864-22864del|(surface_glycoprotein:ATA1300-1302CTinsert(I434fsinsert)) G22870A|(surface_glycoprotein:G1308A(W436*)) TT22873-22874del|(surface_glycoprotein:AATTCT1309-1314AAAAinsert(NS437-438Kfsinsert)) C22875A|(surface_glycoprotein:AATTCT1309-1314AAAAinsert(NS437-438Kfsinsert)) T22876A|(surface_glycoprotein:AATTCT1309-1314AAAAinsert(NS437-438Kfsinsert)) C22879A|(surface_glycoprotein:C1317A(N439K)) A23046C|(surface_glycoprotein:A1484C(Y495S)) A23064C|(surface_glycoprotein:A1502C(N501T)) 23073	4	0.001
22773 AATCG22789-22793del|(surface_glycoprotein:1227-1231del(409fs)) C22796T|(surface_glycoprotein:CCA1234-1236TGA(P412*)) C22797G|(surface_glycoprotein:CCA1234-1236TGA(P412*)) GGC22800-22802del|(surface_glycoprotein:GGGCAA1237-1242GATdel(GQ413-414Ddel)) A22804T|(surface_glycoprotein:GGGCAA1237-1242GATdel(GQ413-414Ddel)) A22805T|(surface_glycoprotein:A1243T(T415S)) G22808T|(surface_glycoprotein:G1246T(G416*)) 22811-insertC|(surface_glycoprotein:AAG1249-1251CATGinsert(K417Hfsinsert)) 22812-insertT|(surface_glycoprotein:AAG1249-1251CATGinsert(K417Hfsinsert)) 22816-insertC|(surface_glycoprotein:ATT1252-1254ATCGinsert(I418Ifsinsert)) T22816G|(surface_glycoprotein:ATT1252-1254ATCGinsert(I418Ifsinsert)) C22818A|(surface_glycoprotein:GCT1255-1257GAA(A419E)) T22819A|(surface_glycoprotein:GCT1255-1257GAA(A419E)) T22822G|(surface_glycoprotein:T1260G(D420E)) T22823C|(surface_glycoprotein:TAT1261-1263CAC(Y421H)) T22825C|(surface_glycoprotein:TAT1261-1263CAC(Y421H)) A22827C|(surface_glycoprotein:AAT1264-1266ACG(N422T)) T22828G|(surface_glycoprotein:AAT1264-1266ACG(N422T)) A22830C|(surface_glycoprotein:A1268C(Y423S)) A22832G|(surface_glycoprotein:A1270G(K424E)) T22835C|(surface_glycoprotein:TTA1273-1275CTinsert(L425fsinsert)) A22837-22837del|(surface_glycoprotein:TTA1273-1275CTinsert(L425fsinsert)) A22842-22842del|(surface_glycoprotein:1280-1280del(427fs)) G22844C|(surface_glycoprotein:GATTTT1282-1287CACTinsert(DF428-429Hfsinsert)) TT22846-22847del|(surface_glycoprotein:GATTTT1282-1287CACTinsert(DF428-429Hfsinsert)) T22848C|(surface_glycoprotein:GATTTT1282-1287CACTinsert(DF428-429Hfsinsert)) C22851-22851del|(surface_glycoprotein:1289-1289del(430fs)) 22856-insertGAATCTCGTA|(surface_glycoprotein:TGC1294-1296GAATCTCGTATGCinsert(C432ESRMfsinsert)) 22858-insertC|(surface_glycoprotein:TGC1294-1296GAATCTCGTATGCinsert(C432ESRMfsinsert)) 22860-insertTC|(surface_glycoprotein:1298insertTC(433fs)) A22862C|(surface_glycoprotein:ATA1300-1302CTinsert(I434fsinsert)) A22864-22864del|(surface_glycoprotein:ATA1300-1302CTinsert(I434fsinsert)) G22870A|(surface_glycoprotein:G1308A(W436*)) TT22873-22874del|(surface_glycoprotein:AATTCT1309-1314AAAAinsert(NS437-438Kfsinsert)) C22875A|(surface_glycoprotein:AATTCT1309-1314AAAAinsert(NS437-438Kfsinsert)) T22876A|(surface_glycoprotein:AATTCT1309-1314AAAAinsert(NS437-438Kfsinsert)) C22879A|(surface_glycoprotein:C1317A(N439K)) T22917G|(surface_glycoprotein:T1355G(L452R)) A23064C|(surface_glycoprotein:A1502C(N501T)) 23073	4	0.001
22773 AATCG22789-22793del|(surface_glycoprotein:1227-1231del(409fs)) C22796T|(surface_glycoprotein:CCA1234-1236TGA(P412*)) C22797G|(surface_glycoprotein:CCA1234-1236TGA(P412*)) GGC22800-22802del|(surface_glycoprotein:GGGCAA1237-1242GATdel(GQ413-414Ddel)) A22804T|(surface_glycoprotein:GGGCAA1237-1242GATdel(GQ413-414Ddel)) A22805T|(surface_glycoprotein:A1243T(T415S)) G22808T|(surface_glycoprotein:G1246T(G416*)) 22811-insertC|(surface_glycoprotein:AAG1249-1251CATGinsert(K417Hfsinsert)) 22812-insertT|(surface_glycoprotein:AAG1249-1251CATGinsert(K417Hfsinsert)) 22816-insertC|(surface_glycoprotein:ATT1252-1254ATCGinsert(I418Ifsinsert)) T22816G|(surface_glycoprotein:ATT1252-1254ATCGinsert(I418Ifsinsert)) C22818A|(surface_glycoprotein:GCT1255-1257GAA(A419E)) T22819A|(surface_glycoprotein:GCT1255-1257GAA(A419E)) T22822G|(surface_glycoprotein:T1260G(D420E)) T22823C|(surface_glycoprotein:TAT1261-1263CAC(Y421H)) T22825C|(surface_glycoprotein:TAT1261-1263CAC(Y421H)) A22827C|(surface_glycoprotein:AAT1264-1266ACG(N422T)) T22828G|(surface_glycoprotein:AAT1264-1266ACG(N422T)) A22830C|(surface_glycoprotein:A1268C(Y423S)) A22832G|(surface_glycoprotein:A1270G(K424E)) T22835C|(surface_glycoprotein:TTA1273-1275CTinsert(L425fsinsert)) A22837-22837del|(surface_glycoprotein:TTA1273-1275CTinsert(L425fsinsert)) A22842-22842del|(surface_glycoprotein:1280-1280del(427fs)) G22844C|(surface_glycoprotein:GATTTT1282-1287CACTinsert(DF428-429Hfsinsert)) TT22846-22847del|(surface_glycoprotein:GATTTT1282-1287CACTinsert(DF428-429Hfsinsert)) T22848C|(surface_glycoprotein:GATTTT1282-1287CACTinsert(DF428-429Hfsinsert)) C22851-22851del|(surface_glycoprotein:1289-1289del(430fs)) 22856-insertGAATCTCGTA|(surface_glycoprotein:TGC1294-1296GAATCTCGTATGCinsert(C432ESRMfsinsert)) 22858-insertC|(surface_glycoprotein:TGC1294-1296GAATCTCGTATGCinsert(C432ESRMfsinsert)) 22860-insertTC|(surface_glycoprotein:1298insertTC(433fs)) A22862C|(surface_glycoprotein:ATA1300-1302CTinsert(I434fsinsert)) A22864-22864del|(surface_glycoprotein:ATA1300-1302CTinsert(I434fsinsert)) G22870A|(surface_glycoprotein:G1308A(W436*)) TT22873-22874del|(surface_glycoprotein:AATTCT1309-1314AAAAinsert(NS437-438Kfsinsert)) C22875A|(surface_glycoprotein:AATTCT1309-1314AAAAinsert(NS437-438Kfsinsert)) T22876A|(surface_glycoprotein:AATTCT1309-1314AAAAinsert(NS437-438Kfsinsert)) C22879A|(surface_glycoprotein:C1317A(N439K)) A23064C|(surface_glycoprotein:A1502C(N501T)) 23072	2	0
22773 AATCG22789-22793del|(surface_glycoprotein:1227-1231del(409fs)) C22796T|(surface_glycoprotein:CCA1234-1236TGA(P412*)) C22797G|(surface_glycoprotein:CCA1234-1236TGA(P412*)) GGC22800-22802del|(surface_glycoprotein:GGGCAA1237-1242GATdel(GQ413-414Ddel)) A22804T|(surface_glycoprotein:GGGCAA1237-1242GATdel(GQ413-414Ddel)) A22805T|(surface_glycoprotein:A1243T(T415S)) G22808T|(surface_glycoprotein:G1246T(G416*)) 22811-insertC|(surface_glycoprotein:AAG1249-1251CATGinsert(K417Hfsinsert)) 22812-insertT|(surface_glycoprotein:AAG1249-1251CATGinsert(K417Hfsinsert)) 22816-insertC|(surface_glycoprotein:ATT1252-1254ATCGinsert(I418Ifsinsert)) T22816G|(surface_glycoprotein:ATT1252-1254ATCGinsert(I418Ifsinsert)) C22818A|(surface_glycoprotein:GCT1255-1257GAA(A419E)) T22819A|(surface_glycoprotein:GCT1255-1257GAA(A419E)) T22822G|(surface_glycoprotein:T1260G(D420E)) T22823C|(surface_glycoprotein:TAT1261-1263CAC(Y421H)) T22825C|(surface_glycoprotein:TAT1261-1263CAC(Y421H)) A22827C|(surface_glycoprotein:AAT1264-1266ACG(N422T)) T22828G|(surface_glycoprotein:AAT1264-1266ACG(N422T)) A22830C|(surface_glycoprotein:A1268C(Y423S)) A22832G|(surface_glycoprotein:A1270G(K424E)) T22835C|(surface_glycoprotein:TTA1273-1275CTinsert(L425fsinsert)) A22837-22837del|(surface_glycoprotein:TTA1273-1275CTinsert(L425fsinsert)) A22842-22842del|(surface_glycoprotein:1280-1280del(427fs)) G22844C|(surface_glycoprotein:GATTTT1282-1287CACTinsert(DF428-429Hfsinsert)) TT22846-22847del|(surface_glycoprotein:GATTTT1282-1287CACTinsert(DF428-429Hfsinsert)) T22848C|(surface_glycoprotein:GATTTT1282-1287CACTinsert(DF428-429Hfsinsert)) C22851-22851del|(surface_glycoprotein:1289-1289del(430fs)) 22856-insertGAATCTCGTA|(surface_glycoprotein:TGC1294-1296GAATCTCGTATGCinsert(C432ESRMfsinsert)) 22858-insertC|(surface_glycoprotein:TGC1294-1296GAATCTCGTATGCinsert(C432ESRMfsinsert)) 22860-insertTC|(surface_glycoprotein:1298insertTC(433fs)) A22862C|(surface_glycoprotein:ATA1300-1302CTinsert(I434fsinsert)) A22864-22864del|(surface_glycoprotein:ATA1300-1302CTinsert(I434fsinsert)) G22870A|(surface_glycoprotein:G1308A(W436*)) TT22873-22874del|(surface_glycoprotein:AATTCT1309-1314AAAAinsert(NS437-438Kfsinsert)) C22875A|(surface_glycoprotein:AATTCT1309-1314AAAAinsert(NS437-438Kfsinsert)) T22876A|(surface_glycoprotein:AATTCT1309-1314AAAAinsert(NS437-438Kfsinsert)) C22879A|(surface_glycoprotein:C1317A(N439K)) T22981C|(surface_glycoprotein:T1419C(Y473Y)) A23064C|(surface_glycoprotein:A1502C(N501T)) 23073	2	0
22773 AATCG22789-22793del|(surface_glycoprotein:1227-1231del(409fs)) C22796T|(surface_glycoprotein:CCA1234-1236TGA(P412*)) C22797G|(surface_glycoprotein:CCA1234-1236TGA(P412*)) GGC22800-22802del|(surface_glycoprotein:GGGCAA1237-1242GATdel(GQ413-414Ddel)) A22804T|(surface_glycoprotein:GGGCAA1237-1242GATdel(GQ413-414Ddel)) A22805T|(surface_glycoprotein:A1243T(T415S)) G22808T|(surface_glycoprotein:G1246T(G416*)) 22811-insertC|(surface_glycoprotein:AAG1249-1251CATGinsert(K417Hfsinsert)) 22812-insertT|(surface_glycoprotein:AAG1249-1251CATGinsert(K417Hfsinsert)) 22816-insertC|(surface_glycoprotein:ATT1252-1254ATCGinsert(I418Ifsinsert)) T22816G|(surface_glycoprotein:ATT1252-1254ATCGinsert(I418Ifsinsert)) C22818A|(surface_glycoprotein:GCT1255-1257GAA(A419E)) T22819A|(surface_glycoprotein:GCT1255-1257GAA(A419E)) T22822G|(surface_glycoprotein:T1260G(D420E)) T22823C|(surface_glycoprotein:TAT1261-1263CAC(Y421H)) T22825C|(surface_glycoprotein:TAT1261-1263CAC(Y421H)) A22827C|(surface_glycoprotein:AAT1264-1266ACG(N422T)) T22828G|(surface_glycoprotein:AAT1264-1266ACG(N422T)) A22830C|(surface_glycoprotein:A1268C(Y423S)) A22832G|(surface_glycoprotein:A1270G(K424E)) T22835C|(surface_glycoprotein:TTA1273-1275CTinsert(L425fsinsert)) A22837-22837del|(surface_glycoprotein:TTA1273-1275CTinsert(L425fsinsert)) A22842-22842del|(surface_glycoprotein:1280-1280del(427fs)) G22844C|(surface_glycoprotein:GATTTT1282-1287CACTinsert(DF428-429Hfsinsert)) TT22846-22847del|(surface_glycoprotein:GATTTT1282-1287CACTinsert(DF428-429Hfsinsert)) T22848C|(surface_glycoprotein:GATTTT1282-1287CACTinsert(DF428-429Hfsinsert)) C22851-22851del|(surface_glycoprotein:1289-1289del(430fs)) 22856-insertGAATCTCGTA|(surface_glycoprotein:TGC1294-1296GAATCTCGTATGCinsert(C432ESRMfsinsert)) 22858-insertC|(surface_glycoprotein:TGC1294-1296GAATCTCGTATGCinsert(C432ESRMfsinsert)) 22860-insertTC|(surface_glycoprotein:1298insertTC(433fs)) A22862C|(surface_glycoprotein:ATA1300-1302CTinsert(I434fsinsert)) A22864-22864del|(surface_glycoprotein:ATA1300-1302CTinsert(I434fsinsert)) G22870A|(surface_glycoprotein:G1308A(W436*)) TT22873-22874del|(surface_glycoprotein:AATTCT1309-1314AAAAinsert(NS437-438Kfsinsert)) C22875A|(surface_glycoprotein:AATTCT1309-1314AAAAinsert(NS437-438Kfsinsert)) T22876A|(surface_glycoprotein:AATTCT1309-1314AAAAinsert(NS437-438Kfsinsert)) C22879A|(surface_glycoprotein:C1317A(N439K)) G22899T|(surface_glycoprotein:G1337T(G446V)) 23073	2	0
22773 AATCG22789-22793del|(surface_glycoprotein:1227-1231del(409fs)) C22796T|(surface_glycoprotein:CCA1234-1236TGA(P412*)) C22797G|(surface_glycoprotein:CCA1234-1236TGA(P412*)) GGC22800-22802del|(surface_glycoprotein:GGGCAA1237-1242GATdel(GQ413-414Ddel)) A22804T|(surface_glycoprotein:GGGCAA1237-1242GATdel(GQ413-414Ddel)) A22805T|(surface_glycoprotein:A1243T(T415S)) G22808T|(surface_glycoprotein:G1246T(G416*)) 22811-insertC|(surface_glycoprotein:AAG1249-1251CATGinsert(K417Hfsinsert)) 22812-insertT|(surface_glycoprotein:AAG1249-1251CATGinsert(K417Hfsinsert)) 22816-insertC|(surface_glycoprotein:ATT1252-1254ATCGinsert(I418Ifsinsert)) T22816G|(surface_glycoprotein:ATT1252-1254ATCGinsert(I418Ifsinsert)) C22818A|(surface_glycoprotein:GCT1255-1257GAA(A419E)) T22819A|(surface_glycoprotein:GCT1255-1257GAA(A419E)) T22822G|(surface_glycoprotein:T1260G(D420E)) T22823C|(surface_glycoprotein:TAT1261-1263CAC(Y421H)) T22825C|(surface_glycoprotein:TAT1261-1263CAC(Y421H)) A22827C|(surface_glycoprotein:AAT1264-1266ACG(N422T)) T22828G|(surface_glycoprotein:AAT1264-1266ACG(N422T)) A22830C|(surface_glycoprotein:A1268C(Y423S)) A22832G|(surface_glycoprotein:A1270G(K424E)) T22835C|(surface_glycoprotein:TTA1273-1275CTinsert(L425fsinsert)) A22837-22837del|(surface_glycoprotein:TTA1273-1275CTinsert(L425fsinsert)) A22842-22842del|(surface_glycoprotein:1280-1280del(427fs)) G22844C|(surface_glycoprotein:GATTTT1282-1287CACTinsert(DF428-429Hfsinsert)) TT22846-22847del|(surface_glycoprotein:GATTTT1282-1287CACTinsert(DF428-429Hfsinsert)) T22848C|(surface_glycoprotein:GATTTT1282-1287CACTinsert(DF428-429Hfsinsert)) C22851-22851del|(surface_glycoprotein:1289-1289del(430fs)) 22856-insertGAATCTCGTA|(surface_glycoprotein:TGC1294-1296GAATCTCGTATGCinsert(C432ESRMfsinsert)) 22858-insertC|(surface_glycoprotein:TGC1294-1296GAATCTCGTATGCinsert(C432ESRMfsinsert)) 22860-insertTC|(surface_glycoprotein:1298insertTC(433fs)) A22862C|(surface_glycoprotein:ATA1300-1302CTinsert(I434fsinsert)) A22864-22864del|(surface_glycoprotein:ATA1300-1302CTinsert(I434fsinsert)) T22867G|(surface_glycoprotein:T1305G(A435A)) G22870A|(surface_glycoprotein:G1308A(W436*)) TT22873-22874del|(surface_glycoprotein:AATTCT1309-1314AAAAinsert(NS437-438Kfsinsert)) C22875A|(surface_glycoprotein:AATTCT1309-1314AAAAinsert(NS437-438Kfsinsert)) T22876A|(surface_glycoprotein:AATTCT1309-1314AAAAinsert(NS437-438Kfsinsert)) C22879A|(surface_glycoprotein:C1317A(N439K)) A23064C|(surface_glycoprotein:A1502C(N501T)) 23072	2	0
22773 AATCG22789-22793del|(surface_glycoprotein:1227-1231del(409fs)) C22796T|(surface_glycoprotein:CCA1234-1236TGA(P412*)) C22797G|(surface_glycoprotein:CCA1234-1236TGA(P412*)) GGC22800-22802del|(surface_glycoprotein:GGGCAA1237-1242GATdel(GQ413-414Ddel)) A22804T|(surface_glycoprotein:GGGCAA1237-1242GATdel(GQ413-414Ddel)) A22805T|(surface_glycoprotein:A1243T(T415S)) G22808T|(surface_glycoprotein:G1246T(G416*)) 22811-insertC|(surface_glycoprotein:AAG1249-1251CATGinsert(K417Hfsinsert)) 22812-insertT|(surface_glycoprotein:AAG1249-1251CATGinsert(K417Hfsinsert)) 22816-insertC|(surface_glycoprotein:ATT1252-1254ATCGinsert(I418Ifsinsert)) T22816G|(surface_glycoprotein:ATT1252-1254ATCGinsert(I418Ifsinsert)) C22818A|(surface_glycoprotein:GCT1255-1257GAA(A419E)) T22819A|(surface_glycoprotein:GCT1255-1257GAA(A419E)) T22822G|(surface_glycoprotein:T1260G(D420E)) T22823C|(surface_glycoprotein:TAT1261-1263CAC(Y421H)) T22825C|(surface_glycoprotein:TAT1261-1263CAC(Y421H)) A22827C|(surface_glycoprotein:AAT1264-1266ACG(N422T)) T22828G|(surface_glycoprotein:AAT1264-1266ACG(N422T)) A22830C|(surface_glycoprotein:A1268C(Y423S)) A22832G|(surface_glycoprotein:A1270G(K424E)) T22835C|(surface_glycoprotein:TTA1273-1275CTinsert(L425fsinsert)) A22837-22837del|(surface_glycoprotein:TTA1273-1275CTinsert(L425fsinsert)) A22842-22842del|(surface_glycoprotein:1280-1280del(427fs)) G22844C|(surface_glycoprotein:GATTTT1282-1287CACTinsert(DF428-429Hfsinsert)) TT22846-22847del|(surface_glycoprotein:GATTTT1282-1287CACTinsert(DF428-429Hfsinsert)) T22848C|(surface_glycoprotein:GATTTT1282-1287CACTinsert(DF428-429Hfsinsert)) C22851-22851del|(surface_glycoprotein:1289-1289del(430fs)) 22856-insertGAATCTCGTA|(surface_glycoprotein:TGC1294-1296GAATCTCGTATGCinsert(C432ESRMfsinsert)) 22858-insertC|(surface_glycoprotein:TGC1294-1296GAATCTCGTATGCinsert(C432ESRMfsinsert)) 22860-insertTC|(surface_glycoprotein:1298insertTC(433fs)) A22862C|(surface_glycoprotein:ATA1300-1302CTinsert(I434fsinsert)) A22864-22864del|(surface_glycoprotein:ATA1300-1302CTinsert(I434fsinsert)) G22870A|(surface_glycoprotein:G1308A(W436*)) TT22873-22874del|(surface_glycoprotein:AATTCT1309-1314AAAAinsert(NS437-438Kfsinsert)) C22875A|(surface_glycoprotein:AATTCT1309-1314AAAAinsert(NS437-438Kfsinsert)) T22876A|(surface_glycoprotein:AATTCT1309-1314AAAAinsert(NS437-438Kfsinsert)) C22879A|(surface_glycoprotein:C1317A(N439K)) A23040C|(surface_glycoprotein:A1478C(Q493P)) A23064C|(surface_glycoprotein:A1502C(N501T)) 23073	2	0
22773 AATCG22789-22793del|(surface_glycoprotein:1227-1231del(409fs)) C22796T|(surface_glycoprotein:CCA1234-1236TGA(P412*)) C22797G|(surface_glycoprotein:CCA1234-1236TGA(P412*)) GGC22800-22802del|(surface_glycoprotein:GGGCAA1237-1242GATdel(GQ413-414Ddel)) A22804T|(surface_glycoprotein:GGGCAA1237-1242GATdel(GQ413-414Ddel)) A22805T|(surface_glycoprotein:A1243T(T415S)) G22808T|(surface_glycoprotein:G1246T(G416*)) 22811-insertC|(surface_glycoprotein:AAG1249-1251CATGinsert(K417Hfsinsert)) 22812-insertT|(surface_glycoprotein:AAG1249-1251CATGinsert(K417Hfsinsert)) 22816-insertC|(surface_glycoprotein:ATT1252-1254ATCGinsert(I418Ifsinsert)) T22816G|(surface_glycoprotein:ATT1252-1254ATCGinsert(I418Ifsinsert)) C22818A|(surface_glycoprotein:GCT1255-1257GAA(A419E)) T22819A|(surface_glycoprotein:GCT1255-1257GAA(A419E)) T22822G|(surface_glycoprotein:T1260G(D420E)) T22823C|(surface_glycoprotein:TAT1261-1263CAC(Y421H)) T22825C|(surface_glycoprotein:TAT1261-1263CAC(Y421H)) A22827C|(surface_glycoprotein:AAT1264-1266ACG(N422T)) T22828G|(surface_glycoprotein:AAT1264-1266ACG(N422T)) A22830C|(surface_glycoprotein:A1268C(Y423S)) A22832G|(surface_glycoprotein:A1270G(K424E)) T22835C|(surface_glycoprotein:TTA1273-1275CTinsert(L425fsinsert)) A22837-22837del|(surface_glycoprotein:TTA1273-1275CTinsert(L425fsinsert)) A22842-22842del|(surface_glycoprotein:1280-1280del(427fs)) G22844C|(surface_glycoprotein:GATTTT1282-1287CACTinsert(DF428-429Hfsinsert)) TT22846-22847del|(surface_glycoprotein:GATTTT1282-1287CACTinsert(DF428-429Hfsinsert)) T22848C|(surface_glycoprotein:GATTTT1282-1287CACTinsert(DF428-429Hfsinsert)) C22851-22851del|(surface_glycoprotein:1289-1289del(430fs)) 22856-insertGAATCTCGTA|(surface_glycoprotein:TGC1294-1296GAATCTCGTATGCinsert(C432ESRMfsinsert)) 22858-insertC|(surface_glycoprotein:TGC1294-1296GAATCTCGTATGCinsert(C432ESRMfsinsert)) 22860-insertTC|(surface_glycoprotein:1298insertTC(433fs)) A22862C|(surface_glycoprotein:ATA1300-1302CTinsert(I434fsinsert)) A22864-22864del|(surface_glycoprotein:ATA1300-1302CTinsert(I434fsinsert)) G22870A|(surface_glycoprotein:G1308A(W436*)) TT22873-22874del|(surface_glycoprotein:AATTCT1309-1314AAAAinsert(NS437-438Kfsinsert)) C22875A|(surface_glycoprotein:AATTCT1309-1314AAAAinsert(NS437-438Kfsinsert)) T22876A|(surface_glycoprotein:AATTCT1309-1314AAAAinsert(NS437-438Kfsinsert)) C22879A|(surface_glycoprotein:C1317A(N439K)) A23064C|(surface_glycoprotein:A1502C(N501T)) G23066T|(surface_glycoprotein:G1504T(G502C)) 23071	2	0
22773 AATCG22789-22793del|(surface_glycoprotein:1227-1231del(409fs)) C22796T|(surface_glycoprotein:CCA1234-1236TGA(P412*)) C22797G|(surface_glycoprotein:CCA1234-1236TGA(P412*)) GGC22800-22802del|(surface_glycoprotein:GGGCAA1237-1242GATdel(GQ413-414Ddel)) A22804T|(surface_glycoprotein:GGGCAA1237-1242GATdel(GQ413-414Ddel)) A22805T|(surface_glycoprotein:A1243T(T415S)) G22808T|(surface_glycoprotein:G1246T(G416*)) 22811-insertC|(surface_glycoprotein:AAG1249-1251CATGinsert(K417Hfsinsert)) 22812-insertT|(surface_glycoprotein:AAG1249-1251CATGinsert(K417Hfsinsert)) 22816-insertC|(surface_glycoprotein:ATT1252-1254ATCGinsert(I418Ifsinsert)) T22816G|(surface_glycoprotein:ATT1252-1254ATCGinsert(I418Ifsinsert)) C22818A|(surface_glycoprotein:GCT1255-1257GAA(A419E)) T22819A|(surface_glycoprotein:GCT1255-1257GAA(A419E)) T22822G|(surface_glycoprotein:T1260G(D420E)) T22823C|(surface_glycoprotein:TAT1261-1263CAC(Y421H)) T22825C|(surface_glycoprotein:TAT1261-1263CAC(Y421H)) A22827C|(surface_glycoprotein:AAT1264-1266ACG(N422T)) T22828G|(surface_glycoprotein:AAT1264-1266ACG(N422T)) A22830C|(surface_glycoprotein:A1268C(Y423S)) A22832G|(surface_glycoprotein:A1270G(K424E)) T22835C|(surface_glycoprotein:TTA1273-1275CTinsert(L425fsinsert)) A22837-22837del|(surface_glycoprotein:TTA1273-1275CTinsert(L425fsinsert)) A22842-22842del|(surface_glycoprotein:1280-1280del(427fs)) G22844C|(surface_glycoprotein:GATTTT1282-1287CACTinsert(DF428-429Hfsinsert)) TT22846-22847del|(surface_glycoprotein:GATTTT1282-1287CACTinsert(DF428-429Hfsinsert)) T22848C|(surface_glycoprotein:GATTTT1282-1287CACTinsert(DF428-429Hfsinsert)) C22851-22851del|(surface_glycoprotein:1289-1289del(430fs)) 22856-insertGAATCTCGTA|(surface_glycoprotein:TGC1294-1296GAATCTCGTATGCinsert(C432ESRMfsinsert)) 22858-insertC|(surface_glycoprotein:TGC1294-1296GAATCTCGTATGCinsert(C432ESRMfsinsert)) 22860-insertTC|(surface_glycoprotein:1298insertTC(433fs)) A22862C|(surface_glycoprotein:ATA1300-1302CTinsert(I434fsinsert)) A22864-22864del|(surface_glycoprotein:ATA1300-1302CTinsert(I434fsinsert)) G22870A|(surface_glycoprotein:G1308A(W436*)) TT22873-22874del|(surface_glycoprotein:AATTCT1309-1314AAAAinsert(NS437-438Kfsinsert)) C22875A|(surface_glycoprotein:AATTCT1309-1314AAAAinsert(NS437-438Kfsinsert)) T22876A|(surface_glycoprotein:AATTCT1309-1314AAAAinsert(NS437-438Kfsinsert)) C22879A|(surface_glycoprotein:C1317A(N439K)) A22976C|(surface_glycoprotein:A1414C(I472L)) 23073	2	0
22773 AATCG22789-22793del|(surface_glycoprotein:1227-1231del(409fs)) C22796T|(surface_glycoprotein:CCA1234-1236TGA(P412*)) C22797G|(surface_glycoprotein:CCA1234-1236TGA(P412*)) GGC22800-22802del|(surface_glycoprotein:GGGCAA1237-1242GATdel(GQ413-414Ddel)) A22804T|(surface_glycoprotein:GGGCAA1237-1242GATdel(GQ413-414Ddel)) A22805T|(surface_glycoprotein:A1243T(T415S)) G22808T|(surface_glycoprotein:G1246T(G416*)) 22811-insertC|(surface_glycoprotein:AAG1249-1251CATGinsert(K417Hfsinsert)) 22812-insertT|(surface_glycoprotein:AAG1249-1251CATGinsert(K417Hfsinsert)) 22816-insertC|(surface_glycoprotein:ATT1252-1254ATCGinsert(I418Ifsinsert)) T22816G|(surface_glycoprotein:ATT1252-1254ATCGinsert(I418Ifsinsert)) C22818A|(surface_glycoprotein:GCT1255-1257GAA(A419E)) T22819A|(surface_glycoprotein:GCT1255-1257GAA(A419E)) T22822G|(surface_glycoprotein:T1260G(D420E)) T22823C|(surface_glycoprotein:TAT1261-1263CAC(Y421H)) T22825C|(surface_glycoprotein:TAT1261-1263CAC(Y421H)) A22827C|(surface_glycoprotein:AAT1264-1266ACG(N422T)) T22828G|(surface_glycoprotein:AAT1264-1266ACG(N422T)) A22830C|(surface_glycoprotein:A1268C(Y423S)) A22832G|(surface_glycoprotein:A1270G(K424E)) T22835C|(surface_glycoprotein:TTA1273-1275CTinsert(L425fsinsert)) A22837-22837del|(surface_glycoprotein:TTA1273-1275CTinsert(L425fsinsert)) A22842-22842del|(surface_glycoprotein:1280-1280del(427fs)) G22844C|(surface_glycoprotein:GATTTT1282-1287CACTinsert(DF428-429Hfsinsert)) TT22846-22847del|(surface_glycoprotein:GATTTT1282-1287CACTinsert(DF428-429Hfsinsert)) T22848C|(surface_glycoprotein:GATTTT1282-1287CACTinsert(DF428-429Hfsinsert)) C22851-22851del|(surface_glycoprotein:1289-1289del(430fs)) 22856-insertGAATCTCGTA|(surface_glycoprotein:TGC1294-1296GAATCTCGTATGCinsert(C432ESRMfsinsert)) 22858-insertC|(surface_glycoprotein:TGC1294-1296GAATCTCGTATGCinsert(C432ESRMfsinsert)) 22860-insertTC|(surface_glycoprotein:1298insertTC(433fs)) A22862C|(surface_glycoprotein:ATA1300-1302CTinsert(I434fsinsert)) A22864-22864del|(surface_glycoprotein:ATA1300-1302CTinsert(I434fsinsert)) G22870A|(surface_glycoprotein:G1308A(W436*)) TT22873-22874del|(surface_glycoprotein:AATTCT1309-1314AAAAinsert(NS437-438Kfsinsert)) C22875A|(surface_glycoprotein:AATTCT1309-1314AAAAinsert(NS437-438Kfsinsert)) T22876A|(surface_glycoprotein:AATTCT1309-1314AAAAinsert(NS437-438Kfsinsert)) C22879A|(surface_glycoprotein:C1317A(N439K)) A23041C|(surface_glycoprotein:A1479C(Q493H)) A23064C|(surface_glycoprotein:A1502C(N501T)) 23072	2	0
/mnt/d/SRA/SARS2/Wastewater/FromWI/unique_seqs_2023_03_03/48/SRR18583228.SARS2.wg_unique_seqs.tsv.gz
SRR18583228	PRJNA715712	SAMN27252895	The New School	2021-12-06	USA: New York, USA: Ney York,	Not Collected
22773 A22840C|(surface_glycoprotein:A1278C(P426P)) A22845C|(surface_glycoprotein:A1283C(D428A)) A22850C|(surface_glycoprotein:A1288C(T430P)) A22862C|(surface_glycoprotein:ATA1300-1302CTC(I434L)) A22864C|(surface_glycoprotein:ATA1300-1302CTC(I434L)) A22871C|(surface_glycoprotein:AAT1309-1311CCT(N437P)) A22872C|(surface_glycoprotein:AAT1309-1311CCT(N437P)) A22877C|(surface_glycoprotein:AAC1315-1317CCC(N439P)) A22878C|(surface_glycoprotein:AAC1315-1317CCC(N439P)) A22880C|(surface_glycoprotein:AAT1318-1320CTT(N440L)) A22881T|(surface_glycoprotein:AAT1318-1320CTT(N440L)) G22886T|(surface_glycoprotein:GAT1324-1326TCT(D442S)) A22887C|(surface_glycoprotein:GAT1324-1326TCT(D442S)) A22892C|(surface_glycoprotein:AAG1330-1332CCT(K444P)) A22893C|(surface_glycoprotein:AAG1330-1332CCT(K444P)) G22894T|(surface_glycoprotein:AAG1330-1332CCT(K444P)) G22895T|(surface_glycoprotein:G1333T(V445F)) G22898T|(surface_glycoprotein:G1336T(G446C)) G22901T|(surface_glycoprotein:GGT1339-1341TTT(G447F)) G22902T|(surface_glycoprotein:GGT1339-1341TTT(G447F)) A22904C|(surface_glycoprotein:AAT1342-1344CCT(N448P)) A22905C|(surface_glycoprotein:AAT1342-1344CCT(N448P)) A22908C|(surface_glycoprotein:A1346C(Y449S)) A22910C|(surface_glycoprotein:AAT1348-1350CCT(N450P)) A22911C|(surface_glycoprotein:AAT1348-1350CCT(N450P)) A22914C|(surface_glycoprotein:A1352C(Y451S)) G22918T|(surface_glycoprotein:G1356T(L452L)) A22920C|(surface_glycoprotein:A1358C(Y453S)) A22922C|(surface_glycoprotein:AGA1360-1362CTC(R454L)) G22923T|(surface_glycoprotein:AGA1360-1362CTC(R454L)) A22924C|(surface_glycoprotein:AGA1360-1362CTC(R454L)) G22927T|(surface_glycoprotein:G1365T(L455F)) A22931C|(surface_glycoprotein:AGG1369-1371CTT(R457L)) G22932T|(surface_glycoprotein:AGG1369-1371CTT(R457L)) G22933T|(surface_glycoprotein:AGG1369-1371CTT(R457L)) A22934C|(surface_glycoprotein:AAG1372-1374CCT(K458P)) A22935C|(surface_glycoprotein:AAG1372-1374CCT(K458P)) G22936T|(surface_glycoprotein:AAG1372-1374CCT(K458P)) A22940C|(surface_glycoprotein:A1378C(N460H)) A22947C|(surface_glycoprotein:AAA1384-1386ACC(K462T)) A22948C|(surface_glycoprotein:AAA1384-1386ACC(K462T)) A22956C|(surface_glycoprotein:A1394C(E465A)) A22958C|(surface_glycoprotein:A1396C(R466R)) A22962C|(surface_glycoprotein:A1400C(D467A)) A22964C|(surface_glycoprotein:A1402C(I468L)) A22969C|(surface_glycoprotein:A1407C(S469S)) A22970C|(surface_glycoprotein:A1408C(T470P)) A22974C|(surface_glycoprotein:A1412C(E471A)) A22976C|(surface_glycoprotein:A1414C(I472L)) A22980C|(surface_glycoprotein:A1418C(Y473S)) A22983C|(surface_glycoprotein:A1421C(Q474P)) C22995A|(surface_glycoprotein:ACA1432-1434AAC(T478N)) A22996C|(surface_glycoprotein:ACA1432-1434AAC(T478N)) T23164G|(surface_glycoprotein:T1602G(V534V)) T23174G|(surface_glycoprotein:T1612G(C538G)) T23182G|(surface_glycoprotein:T1620G(N540K)) T23183G|(surface_glycoprotein:T1621G(F541V)) T23225G|(surface_glycoprotein:T1663G(S555A)) T23237G|(surface_glycoprotein:TTT1675-1677GGG(F559G)) T23238G|(surface_glycoprotein:TTT1675-1677GGG(F559G)) T23239G|(surface_glycoprotein:TTT1675-1677GGG(F559G)) T23241G|(surface_glycoprotein:T1679G(L560R)) T23245G|(surface_glycoprotein:T1683G(P561P)) T23246G|(surface_glycoprotein:TTC1684-1686GGC(F562G)) T23247G|(surface_glycoprotein:TTC1684-1686GGC(F562G)) T23255G|(surface_glycoprotein:T1693G(F565V)) 23322	5	0
22773 A22881T|(surface_glycoprotein:A1319T(N440I)) A22892C|(surface_glycoprotein:AAG1330-1332CCT(K444P)) A22893C|(surface_glycoprotein:AAG1330-1332CCT(K444P)) G22894T|(surface_glycoprotein:AAG1330-1332CCT(K444P)) G22902T|(surface_glycoprotein:G1340T(G447V)) A22904C|(surface_glycoprotein:AAT1342-1344CCT(N448P)) A22905C|(surface_glycoprotein:AAT1342-1344CCT(N448P)) A22908C|(surface_glycoprotein:A1346C(Y449S)) A22910C|(surface_glycoprotein:AAT1348-1350CCT(N450P)) A22911C|(surface_glycoprotein:AAT1348-1350CCT(N450P)) A22914C|(surface_glycoprotein:A1352C(Y451S)) T22917G|(surface_glycoprotein:CTG1354-1356CGT(L452R)) G22918T|(surface_glycoprotein:CTG1354-1356CGT(L452R)) A22920C|(surface_glycoprotein:A1358C(Y453S)) A22922C|(surface_glycoprotein:AGA1360-1362CGC(R454R)) A22924C|(surface_glycoprotein:AGA1360-1362CGC(R454R)) G22927T|(surface_glycoprotein:G1365T(L455F)) A22931C|(surface_glycoprotein:AGG1369-1371CTT(R457L)) G22932T|(surface_glycoprotein:AGG1369-1371CTT(R457L)) G22933T|(surface_glycoprotein:AGG1369-1371CTT(R457L)) A22934C|(surface_glycoprotein:AAG1372-1374CCT(K458P)) A22935C|(surface_glycoprotein:AAG1372-1374CCT(K458P)) G22936T|(surface_glycoprotein:AAG1372-1374CCT(K458P)) A22946C|(surface_glycoprotein:A1384C(K462Q)) A22958C|(surface_glycoprotein:A1396C(R466R)) A22969C|(surface_glycoprotein:A1407C(S469S)) A22970C|(surface_glycoprotein:A1408C(T470P)) A22983C|(surface_glycoprotein:A1421C(Q474P)) C22995A|(surface_glycoprotein:C1433A(T478K)) T23182G|(surface_glycoprotein:T1620G(N540K)) T23237G|(surface_glycoprotein:TTT1675-1677GGT(F559G)) T23238G|(surface_glycoprotein:TTT1675-1677GGT(F559G)) T23241G|(surface_glycoprotein:T1679G(L560R)) T23245G|(surface_glycoprotein:T1683G(P561P)) T23246G|(surface_glycoprotein:TTC1684-1686GGC(F562G)) T23247G|(surface_glycoprotein:TTC1684-1686GGC(F562G)) T23255G|(surface_glycoprotein:TTT1693-1695GGT(F565G)) T23256G|(surface_glycoprotein:TTT1693-1695GGT(F565G)) 23322	3	0
22773 A22881T|(surface_glycoprotein:A1319T(N440I)) T22917G|(surface_glycoprotein:T1355G(L452R)) C22995A|(surface_glycoprotein:C1433A(T478K)) A23055T|(surface_glycoprotein:A1493T(Q498L)) 23322	2	0
22773 A22881T|(surface_glycoprotein:A1319T(N440I)) T22917G|(surface_glycoprotein:T1355G(L452R)) C22995A|(surface_glycoprotein:C1433A(T478K)) G23049T|(surface_glycoprotein:G1487T(G496V)) A23056T|(surface_glycoprotein:A1494T(Q498H)) 23073	2	0
22773 T22917G|(surface_glycoprotein:T1355G(L452R)) C22995A|(surface_glycoprotein:C1433A(T478K)) G23049T|(surface_glycoprotein:G1487T(G496V)) A23060T|(surface_glycoprotein:A1498T(T500S)) 23073	2	0
22773 T22896G|(surface_glycoprotein:T1334G(V445G)) T22917G|(surface_glycoprotein:T1355G(L452R)) C22995A|(surface_glycoprotein:C1433A(T478K)) G23049T|(surface_glycoprotein:G1487T(G496V)) 23073	2	0
23022 T23031A|(surface_glycoprotein:T1469A(F490Y)) C23058A|(surface_glycoprotein:C1496A(P499H)) 23321	2	0
/mnt/d/SRA/SARS2/Wastewater/FromWI/unique_seqs_2023_03_03/48/SRR18573588.SARS2.wg_unique_seqs.tsv.gz
SRR18573588	PRJNA748354	SAMN27184638	University of Missouri	2022-02-22	USA: Missouri, USA: Missouri,	66738
22773 G22813T|(surface_glycoprotein:G1251T(K417N)) T22882G|(surface_glycoprotein:T1320G(N440K)) G22902A|(surface_glycoprotein:G1340A(G447D)) G22992A|(surface_glycoprotein:G1430A(S477N)) C22995A|(surface_glycoprotein:C1433A(T478K)) A23013C|(surface_glycoprotein:A1451C(E484A)) G23025A|(surface_glycoprotein:G1463A(C488Y)) A23040G|(surface_glycoprotein:A1478G(Q493R)) A23055T|(surface_glycoprotein:A1493T(Q498L)) A23063T|(surface_glycoprotein:A1501T(N501Y)) 23073	21	0.001
22776 G22813T|(surface_glycoprotein:G1251T(K417N)) T22882G|(surface_glycoprotein:T1320G(N440K)) G22902A|(surface_glycoprotein:G1340A(G447D)) G22992A|(surface_glycoprotein:G1430A(S477N)) C22995A|(surface_glycoprotein:C1433A(T478K)) A23013C|(surface_glycoprotein:A1451C(E484A)) G23025A|(surface_glycoprotein:G1463A(C488Y)) A23040G|(surface_glycoprotein:A1478G(Q493R)) A23055T|(surface_glycoprotein:A1493T(Q498L)) A23063T|(surface_glycoprotein:A1501T(N501Y)) 23073	11	0
22776 A22786C|(surface_glycoprotein:A1224C(R408S)) G22813T|(surface_glycoprotein:G1251T(K417N)) T22882G|(surface_glycoprotein:T1320G(N440K)) G22902A|(surface_glycoprotein:G1340A(G447D)) G22992A|(surface_glycoprotein:G1430A(S477N)) C22995A|(surface_glycoprotein:C1433A(T478K)) A23013C|(surface_glycoprotein:A1451C(E484A)) G23025A|(surface_glycoprotein:G1463A(C488Y)) A23040G|(surface_glycoprotein:A1478G(Q493R)) A23055T|(surface_glycoprotein:A1493T(Q498L)) A23063T|(surface_glycoprotein:A1501T(N501Y)) 23073	11	0
22773 A22786C|(surface_glycoprotein:A1224C(R408S)) G22813T|(surface_glycoprotein:G1251T(K417N)) T22882G|(surface_glycoprotein:T1320G(N440K)) G22902A|(surface_glycoprotein:G1340A(G447D)) G22992A|(surface_glycoprotein:G1430A(S477N)) C22995A|(surface_glycoprotein:C1433A(T478K)) A23013C|(surface_glycoprotein:A1451C(E484A)) G23025A|(surface_glycoprotein:G1463A(C488Y)) A23040G|(surface_glycoprotein:A1478G(Q493R)) A23055T|(surface_glycoprotein:A1493T(Q498L)) A23063T|(surface_glycoprotein:A1501T(N501Y)) 23073	7	0
22776 G22813T|(surface_glycoprotein:G1251T(K417N)) T22882G|(surface_glycoprotein:T1320G(N440K)) G22902A|(surface_glycoprotein:G1340A(G447D)) G22992A|(surface_glycoprotein:G1430A(S477N)) C22995A|(surface_glycoprotein:C1433A(T478K)) A23013C|(surface_glycoprotein:A1451C(E484A)) G23025A|(surface_glycoprotein:G1463A(C488Y)) A23040G|(surface_glycoprotein:A1478G(Q493R)) A23055T|(surface_glycoprotein:A1493T(Q498L)) A23063T|(surface_glycoprotein:A1501T(N501Y)) 23072	5	0
22773 G22813T|(surface_glycoprotein:G1251T(K417N)) T22882G|(surface_glycoprotein:T1320G(N440K)) G22902A|(surface_glycoprotein:G1340A(G447D)) G22992A|(surface_glycoprotein:G1430A(S477N)) C22995A|(surface_glycoprotein:C1433A(T478K)) A23013C|(surface_glycoprotein:A1451C(E484A)) G23025A|(surface_glycoprotein:G1463A(C488Y)) A23040G|(surface_glycoprotein:A1478G(Q493R)) A23055T|(surface_glycoprotein:A1493T(Q498L)) A23063T|(surface_glycoprotein:A1501T(N501Y)) 23072	5	0
22773 G22813T|(surface_glycoprotein:G1251T(K417N)) T22882G|(surface_glycoprotein:T1320G(N440K)) G22902A|(surface_glycoprotein:G1340A(G447D)) G22992A|(surface_glycoprotein:G1430A(S477N)) C22995A|(surface_glycoprotein:C1433A(T478K)) A23013C|(surface_glycoprotein:A1451C(E484A)) G23025A|(surface_glycoprotein:G1463A(C488Y)) A23040G|(surface_glycoprotein:A1478G(Q493R)) A23055T|(surface_glycoprotein:A1493T(Q498L)) A23063T|(surface_glycoprotein:A1501T(N501Y)) 23071	5	0
22776 A22786C|(surface_glycoprotein:A1224C(R408S)) G22813T|(surface_glycoprotein:G1251T(K417N)) T22882G|(surface_glycoprotein:T1320G(N440K)) G22902A|(surface_glycoprotein:G1340A(G447D)) G22992A|(surface_glycoprotein:G1430A(S477N)) C22995A|(surface_glycoprotein:C1433A(T478K)) A23013C|(surface_glycoprotein:A1451C(E484A)) G23025A|(surface_glycoprotein:G1463A(C488Y)) A23040G|(surface_glycoprotein:A1478G(Q493R)) A23055T|(surface_glycoprotein:A1493T(Q498L)) A23063T|(surface_glycoprotein:A1501T(N501Y)) 23072	5	0
22773 G22813T|(surface_glycoprotein:G1251T(K417N)) T22882G|(surface_glycoprotein:T1320G(N440K)) G22902A|(surface_glycoprotein:G1340A(G447D)) G22992A|(surface_glycoprotein:G1430A(S477N)) C22995A|(surface_glycoprotein:C1433A(T478K)) A23013C|(surface_glycoprotein:A1451C(E484A)) G23025A|(surface_glycoprotein:G1463A(C488Y)) A23040G|(surface_glycoprotein:A1478G(Q493R)) A23055T|(surface_glycoprotein:A1493T(Q498L)) A23063T|(surface_glycoprotein:A1501T(N501Y)) G23069T|(surface_glycoprotein:G1507T(V503F)) 23073	4	0
23029 A23040G|(surface_glycoprotein:CAA1477-1479CGT(Q493R)) A23041T|(surface_glycoprotein:CAA1477-1479CGT(Q493R)) G23049T|(surface_glycoprotein:G1487T(G496V)) A23055G|(surface_glycoprotein:A1493G(Q498R)) A23063T|(surface_glycoprotein:AAT1501-1503TCT(N501S)) A23064C|(surface_glycoprotein:AAT1501-1503TCT(N501S)) T23075C|(surface_glycoprotein:T1513C(Y505H)) 23322	4	0
22776 G22813T|(surface_glycoprotein:G1251T(K417N)) T22882G|(surface_glycoprotein:T1320G(N440K)) G22902A|(surface_glycoprotein:G1340A(G447D)) G22992A|(surface_glycoprotein:G1430A(S477N)) C22995A|(surface_glycoprotein:C1433A(T478K)) A23013C|(surface_glycoprotein:A1451C(E484A)) G23025A|(surface_glycoprotein:G1463A(C488Y)) A23040G|(surface_glycoprotein:A1478G(Q493R)) A23055T|(surface_glycoprotein:A1493T(Q498L)) A23063T|(surface_glycoprotein:A1501T(N501Y)) 23068	3	0
22776 G22813T|(surface_glycoprotein:G1251T(K417N)) T22882G|(surface_glycoprotein:T1320G(N440K)) G22902A|(surface_glycoprotein:G1340A(G447D)) G22992A|(surface_glycoprotein:G1430A(S477N)) C22995A|(surface_glycoprotein:C1433A(T478K)) A23013C|(surface_glycoprotein:A1451C(E484A)) G23025A|(surface_glycoprotein:G1463A(C488Y)) A23040G|(surface_glycoprotein:A1478G(Q493R)) A23055T|(surface_glycoprotein:A1493T(Q498L)) A23063T|(surface_glycoprotein:A1501T(N501Y)) 23071	3	0
22773 A22786C|(surface_glycoprotein:A1224C(R408S)) G22813T|(surface_glycoprotein:G1251T(K417N)) T22882G|(surface_glycoprotein:T1320G(N440K)) G22902A|(surface_glycoprotein:G1340A(G447D)) G22992A|(surface_glycoprotein:G1430A(S477N)) C22995A|(surface_glycoprotein:C1433A(T478K)) A23013C|(surface_glycoprotein:A1451C(E484A)) G23025A|(surface_glycoprotein:G1463A(C488Y)) A23040G|(surface_glycoprotein:A1478G(Q493R)) A23055T|(surface_glycoprotein:A1493T(Q498L)) A23063T|(surface_glycoprotein:A1501T(N501Y)) 23072	3	0
22773 A22786C|(surface_glycoprotein:A1224C(R408S)) G22813T|(surface_glycoprotein:G1251T(K417N)) T22882G|(surface_glycoprotein:T1320G(N440K)) G22902A|(surface_glycoprotein:G1340A(G447D)) G22992A|(surface_glycoprotein:G1430A(S477N)) C22995A|(surface_glycoprotein:C1433A(T478K)) A23013C|(surface_glycoprotein:A1451C(E484A)) G23025A|(surface_glycoprotein:G1463A(C488Y)) A23040G|(surface_glycoprotein:A1478G(Q493R)) A23055T|(surface_glycoprotein:A1493T(Q498L)) A23063T|(surface_glycoprotein:A1501T(N501Y)) 23071	3	0
22776 C22792T|(surface_glycoprotein:C1230T(I410I)) G22813T|(surface_glycoprotein:G1251T(K417N)) T22882G|(surface_glycoprotein:T1320G(N440K)) G22902A|(surface_glycoprotein:G1340A(G447D)) G22992A|(surface_glycoprotein:G1430A(S477N)) C22995A|(surface_glycoprotein:C1433A(T478K)) A23013C|(surface_glycoprotein:A1451C(E484A)) G23025A|(surface_glycoprotein:G1463A(C488Y)) A23040G|(surface_glycoprotein:A1478G(Q493R)) A23055T|(surface_glycoprotein:A1493T(Q498L)) A23063T|(surface_glycoprotein:A1501T(N501Y)) 23073	3	0
/mnt/d/SRA/SARS2/Wastewater/FromWI/unique_seqs_2023_03_03/48/SRR20021218.SARS2.wg_unique_seqs.tsv.gz
SRR20021218	PRJNA748354	SAMN29580111	University of Missouri	2022-05-23	USA: Missouri, USA: Missouri,	12855
22776 G22813T|(surface_glycoprotein:G1251T(K417N)) T22882G|(surface_glycoprotein:T1320G(N440K)) T22917A|(surface_glycoprotein:T1355A(L452Q)) G22992A|(surface_glycoprotein:G1430A(S477N)) C22995A|(surface_glycoprotein:C1433A(T478K)) A23013C|(surface_glycoprotein:A1451C(E484A)) A23040G|(surface_glycoprotein:A1478G(Q493R)) A23055T|(surface_glycoprotein:A1493T(Q498L)) A23063T|(surface_glycoprotein:A1501T(N501Y)) T23075C|(surface_glycoprotein:T1513C(Y505H)) 23322	3	0
22773 G22813T|(surface_glycoprotein:G1251T(K417N)) T22882G|(surface_glycoprotein:T1320G(N440K)) T22917A|(surface_glycoprotein:T1355A(L452Q)) G22992A|(surface_glycoprotein:G1430A(S477N)) C22995A|(surface_glycoprotein:C1433A(T478K)) A23013C|(surface_glycoprotein:A1451C(E484A)) A23040G|(surface_glycoprotein:A1478G(Q493R)) A23055T|(surface_glycoprotein:A1493T(Q498L)) A23063T|(surface_glycoprotein:A1501T(N501Y)) 23073	3	0
23023 A23040G|(surface_glycoprotein:A1478G(Q493R)) A23055T|(surface_glycoprotein:A1493T(Q498L)) A23063T|(surface_glycoprotein:A1501T(N501Y)) T23075C|(surface_glycoprotein:T1513C(Y505H)) 23322	3	0
22896 A22904C|(surface_glycoprotein:AAT1342-1344CCT(N448P)) A22905C|(surface_glycoprotein:AAT1342-1344CCT(N448P)) A22908C|(surface_glycoprotein:A1346C(Y449S)) A22910C|(surface_glycoprotein:AAT1348-1350CCT(N450P)) A22911C|(surface_glycoprotein:AAT1348-1350CCT(N450P)) A22914C|(surface_glycoprotein:A1352C(Y451S)) T22917C|(surface_glycoprotein:T1355C(L452P)) A22922C|(surface_glycoprotein:AGA1360-1362CGC(R454R)) A22924C|(surface_glycoprotein:AGA1360-1362CGC(R454R)) A22934C|(surface_glycoprotein:A1372C(K458Q)) A22946C|(surface_glycoprotein:AAA1384-1386CCC(K462P)) A22947C|(surface_glycoprotein:AAA1384-1386CCC(K462P)) A22948C|(surface_glycoprotein:AAA1384-1386CCC(K462P)) A22956C|(surface_glycoprotein:A1394C(E465A)) A22960C|(surface_glycoprotein:A1398C(R466S)) A22974C|(surface_glycoprotein:GAA1411-1413GCC(E471A)) A22975C|(surface_glycoprotein:GAA1411-1413GCC(E471A)) A22976C|(surface_glycoprotein:A1414C(I472L)) A22983C|(surface_glycoprotein:A1421C(Q474P)) G22992A|(surface_glycoprotein:G1430A(S477N)) A22996C|(surface_glycoprotein:A1434C(T478T)) C22997A|(surface_glycoprotein:C1435A(P479T)) A23013C|(surface_glycoprotein:GAA1450-1452GCC(E484A)) A23014C|(surface_glycoprotein:GAA1450-1452GCC(E484A)) A23040G|(surface_glycoprotein:A1478G(Q493R)) A23055G|(surface_glycoprotein:A1493G(Q498R)) A23063T|(surface_glycoprotein:A1501T(N501Y)) T23075C|(surface_glycoprotein:T1513C(Y505H)) 23322	2	0
22773 A22786C|(surface_glycoprotein:A1224C(R408S)) G22813T|(surface_glycoprotein:G1251T(K417N)) T22882G|(surface_glycoprotein:T1320G(N440K)) G22992A|(surface_glycoprotein:G1430A(S477N)) C22995A|(surface_glycoprotein:C1433A(T478K)) A23013C|(surface_glycoprotein:A1451C(E484A)) A23040G|(surface_glycoprotein:A1478G(Q493R)) A23055T|(surface_glycoprotein:A1493T(Q498L)) A23063T|(surface_glycoprotein:A1501T(N501Y)) 23073	2	0
22773 A22786C|(surface_glycoprotein:A1224C(R408S)) G22813T|(surface_glycoprotein:G1251T(K417N)) T22882G|(surface_glycoprotein:T1320G(N440K)) T22917A|(surface_glycoprotein:T1355A(L452Q)) G22992A|(surface_glycoprotein:G1430A(S477N)) C22995A|(surface_glycoprotein:C1433A(T478K)) A23013C|(surface_glycoprotein:A1451C(E484A)) A23040G|(surface_glycoprotein:A1478G(Q493R)) A23055T|(surface_glycoprotein:A1493T(Q498L)) A23063T|(surface_glycoprotein:A1501T(N501Y)) 23073	2	0
22776 G22813T|(surface_glycoprotein:G1251T(K417N)) T22882G|(surface_glycoprotein:T1320G(N440K)) T22917A|(surface_glycoprotein:T1355A(L452Q)) G22992A|(surface_glycoprotein:G1430A(S477N)) C22995A|(surface_glycoprotein:C1433A(T478K)) A23013C|(surface_glycoprotein:A1451C(E484A)) A23040G|(surface_glycoprotein:A1478G(Q493R)) A23055T|(surface_glycoprotein:A1493T(Q498L)) A23063T|(surface_glycoprotein:A1501T(N501Y)) G23069T|(surface_glycoprotein:G1507T(V503F)) 23073	2	0
22776 G22813T|(surface_glycoprotein:G1251T(K417N)) T22882G|(surface_glycoprotein:T1320G(N440K)) G22992A|(surface_glycoprotein:G1430A(S477N)) C22995A|(surface_glycoprotein:C1433A(T478K)) A23013C|(surface_glycoprotein:A1451C(E484A)) A23040G|(surface_glycoprotein:A1478G(Q493R)) A23055T|(surface_glycoprotein:A1493T(Q498L)) A23063T|(surface_glycoprotein:A1501T(N501Y)) 23073	2	0
23026 A23040G|(surface_glycoprotein:A1478G(Q493R)) G23049T|(surface_glycoprotein:G1487T(G496V)) A23055G|(surface_glycoprotein:A1493G(Q498R)) C23057A|(surface_glycoprotein:C1495A(P499T)) A23063T|(surface_glycoprotein:A1501T(N501Y)) T23075C|(surface_glycoprotein:T1513C(Y505H)) 23322	2	0
/mnt/d/SRA/SARS2/Wastewater/FromWI/unique_seqs_2023_03_03/48/SRR22048120.SARS2.wg_unique_seqs.tsv.gz
SRR22048120	PRJNA867408	SAMN31456430	University of Missouri	2022-09-15	USA: Wisconsin, USA: Wisconsin,	Not Collected
22773 G22799A|(surface_glycoprotein:G1237A(G413R)) A22812C|(surface_glycoprotein:A1250C(K417T)) T22882G|(surface_glycoprotein:T1320G(N440K)) T22896C|(surface_glycoprotein:T1334C(V445A)) GGTA22901-22904del|(surface_glycoprotein:GGTAATTAT1339-1347AATdel(GNY447-449Ndel)) TT22906-22907del|(surface_glycoprotein:GGTAATTAT1339-1347AATdel(GNY447-449Ndel)) T22917A|(surface_glycoprotein:T1355A(L452Q)) A22920T|(surface_glycoprotein:A1358T(Y453F)) T22942G|(surface_glycoprotein:T1380G(N460K)) G22992A|(surface_glycoprotein:G1430A(S477N)) T23010C|(surface_glycoprotein:T1448C(V483A)) G23012C|(surface_glycoprotein:GAA1450-1452CCA(E484P)) A23013C|(surface_glycoprotein:GAA1450-1452CCA(E484P)) T23018G|(surface_glycoprotein:TTT1456-1458GCT(F486A)) T23019C|(surface_glycoprotein:TTT1456-1458GCT(F486A)) C23039A|(surface_glycoprotein:C1477A(Q493K)) C23054A|(surface_glycoprotein:C1492A(Q498K)) A23063T|(surface_glycoprotein:A1501T(N501Y)) T23119G|(surface_glycoprotein:T1557G(H519Q)) A23157G|(surface_glycoprotein:A1595G(N532S)) G23222C|(surface_glycoprotein:G1660C(E554Q)) 23322	19948	0.267
22773 A22812C|(surface_glycoprotein:A1250C(K417T)) T22882G|(surface_glycoprotein:T1320G(N440K)) T22896C|(surface_glycoprotein:T1334C(V445A)) GGTA22901-22904del|(surface_glycoprotein:GGTAATTAT1339-1347AATdel(GNY447-449Ndel)) TT22906-22907del|(surface_glycoprotein:GGTAATTAT1339-1347AATdel(GNY447-449Ndel)) T22917A|(surface_glycoprotein:T1355A(L452Q)) A22920T|(surface_glycoprotein:A1358T(Y453F)) T22942G|(surface_glycoprotein:T1380G(N460K)) A22975T|(surface_glycoprotein:A1413T(E471D)) G22992A|(surface_glycoprotein:G1430A(S477N)) T23010C|(surface_glycoprotein:T1448C(V483A)) G23012T|(surface_glycoprotein:GAA1450-1452TCA(E484S)) A23013C|(surface_glycoprotein:GAA1450-1452TCA(E484S)) T23018G|(surface_glycoprotein:TTT1456-1458GCT(F486A)) T23019C|(surface_glycoprotein:TTT1456-1458GCT(F486A)) C23039A|(surface_glycoprotein:C1477A(Q493K)) A23063T|(surface_glycoprotein:A1501T(N501Y)) 23322	9978	0.133
22773 G22799A|(surface_glycoprotein:G1237A(G413R)) A22812C|(surface_glycoprotein:A1250C(K417T)) T22882G|(surface_glycoprotein:T1320G(N440K)) T22896C|(surface_glycoprotein:T1334C(V445A)) GGTA22901-22904del|(surface_glycoprotein:GGTAATTAT1339-1347AATdel(GNY447-449Ndel)) TT22906-22907del|(surface_glycoprotein:GGTAATTAT1339-1347AATdel(GNY447-449Ndel)) T22917A|(surface_glycoprotein:T1355A(L452Q)) A22920T|(surface_glycoprotein:A1358T(Y453F)) T22942G|(surface_glycoprotein:T1380G(N460K)) G22992A|(surface_glycoprotein:G1430A(S477N)) T23010C|(surface_glycoprotein:T1448C(V483A)) G23012C|(surface_glycoprotein:GAA1450-1452CCA(E484P)) A23013C|(surface_glycoprotein:GAA1450-1452CCA(E484P)) T23018G|(surface_glycoprotein:TTT1456-1458GCT(F486A)) T23019C|(surface_glycoprotein:TTT1456-1458GCT(F486A)) C23039A|(surface_glycoprotein:C1477A(Q493K)) C23054A|(surface_glycoprotein:C1492A(Q498K)) A23063T|(surface_glycoprotein:A1501T(N501Y)) 23079	4842	0.064
22773 G22799A|(surface_glycoprotein:G1237A(G413R)) A22812C|(surface_glycoprotein:A1250C(K417T)) T22882G|(surface_glycoprotein:T1320G(N440K)) T22896C|(surface_glycoprotein:T1334C(V445A)) GGTA22901-22904del|(surface_glycoprotein:GGTAATTAT1339-1347AATdel(GNY447-449Ndel)) TT22906-22907del|(surface_glycoprotein:GGTAATTAT1339-1347AATdel(GNY447-449Ndel)) T22917A|(surface_glycoprotein:T1355A(L452Q)) A22920T|(surface_glycoprotein:A1358T(Y453F)) T22942G|(surface_glycoprotein:T1380G(N460K)) A22975T|(surface_glycoprotein:A1413T(E471D)) G22992A|(surface_glycoprotein:G1430A(S477N)) T23010C|(surface_glycoprotein:T1448C(V483A)) G23012T|(surface_glycoprotein:GAA1450-1452TCA(E484S)) A23013C|(surface_glycoprotein:GAA1450-1452TCA(E484S)) T23018G|(surface_glycoprotein:TTT1456-1458GCT(F486A)) T23019C|(surface_glycoprotein:TTT1456-1458GCT(F486A)) C23039A|(surface_glycoprotein:C1477A(Q493K)) A23063T|(surface_glycoprotein:A1501T(N501Y)) 23322	3188	0.043
22773 A22812C|(surface_glycoprotein:A1250C(K417T)) T22882G|(surface_glycoprotein:T1320G(N440K)) T22896C|(surface_glycoprotein:T1334C(V445A)) GGTA22901-22904del|(surface_glycoprotein:GGTAATTAT1339-1347AATdel(GNY447-449Ndel)) TT22906-22907del|(surface_glycoprotein:GGTAATTAT1339-1347AATdel(GNY447-449Ndel)) T22917A|(surface_glycoprotein:T1355A(L452Q)) A22920T|(surface_glycoprotein:A1358T(Y453F)) T22942G|(surface_glycoprotein:T1380G(N460K)) G22992A|(surface_glycoprotein:G1430A(S477N)) T23010C|(surface_glycoprotein:T1448C(V483A)) G23012C|(surface_glycoprotein:GAA1450-1452CCA(E484P)) A23013C|(surface_glycoprotein:GAA1450-1452CCA(E484P)) T23018G|(surface_glycoprotein:TTT1456-1458GCT(F486A)) T23019C|(surface_glycoprotein:TTT1456-1458GCT(F486A)) C23039A|(surface_glycoprotein:C1477A(Q493K)) C23054A|(surface_glycoprotein:C1492A(Q498K)) A23063T|(surface_glycoprotein:A1501T(N501Y)) T23119G|(surface_glycoprotein:T1557G(H519Q)) A23157G|(surface_glycoprotein:A1595G(N532S)) G23222C|(surface_glycoprotein:G1660C(E554Q)) 23322	2677	0.036
22773 A22812C|(surface_glycoprotein:A1250C(K417T)) T22882G|(surface_glycoprotein:T1320G(N440K)) T22896C|(surface_glycoprotein:T1334C(V445A)) GGTA22901-22904del|(surface_glycoprotein:GGTAATTAT1339-1347AATdel(GNY447-449Ndel)) TT22906-22907del|(surface_glycoprotein:GGTAATTAT1339-1347AATdel(GNY447-449Ndel)) T22917A|(surface_glycoprotein:T1355A(L452Q)) A22920T|(surface_glycoprotein:A1358T(Y453F)) T22942G|(surface_glycoprotein:T1380G(N460K)) A22975T|(surface_glycoprotein:A1413T(E471D)) G22992A|(surface_glycoprotein:G1430A(S477N)) T23010C|(surface_glycoprotein:T1448C(V483A)) G23012T|(surface_glycoprotein:GAA1450-1452TCA(E484S)) A23013C|(surface_glycoprotein:GAA1450-1452TCA(E484S)) T23018G|(surface_glycoprotein:TTT1456-1458GCT(F486A)) T23019C|(surface_glycoprotein:TTT1456-1458GCT(F486A)) C23039A|(surface_glycoprotein:C1477A(Q493K)) A23063T|(surface_glycoprotein:A1501T(N501Y)) 23079	1811	0.024
22773 G22799A|(surface_glycoprotein:G1237A(G413R)) A22812C|(surface_glycoprotein:A1250C(K417T)) T22882G|(surface_glycoprotein:T1320G(N440K)) T22896C|(surface_glycoprotein:T1334C(V445A)) GGTA22901-22904del|(surface_glycoprotein:GGTAATTAT1339-1347AATdel(GNY447-449Ndel)) TT22906-22907del|(surface_glycoprotein:GGTAATTAT1339-1347AATdel(GNY447-449Ndel)) T22917A|(surface_glycoprotein:T1355A(L452Q)) A22920T|(surface_glycoprotein:A1358T(Y453F)) T22942G|(surface_glycoprotein:T1380G(N460K)) G22992A|(surface_glycoprotein:G1430A(S477N)) T23010C|(surface_glycoprotein:T1448C(V483A)) G23012C|(surface_glycoprotein:GAA1450-1452CCA(E484P)) A23013C|(surface_glycoprotein:GAA1450-1452CCA(E484P)) T23018G|(surface_glycoprotein:TTT1456-1458GCT(F486A)) T23019C|(surface_glycoprotein:TTT1456-1458GCT(F486A)) C23039A|(surface_glycoprotein:C1477A(Q493K)) C23054A|(surface_glycoprotein:C1492A(Q498K)) A23063T|(surface_glycoprotein:A1501T(N501Y)) T23119G|(surface_glycoprotein:T1557G(H519Q)) A23157G|(surface_glycoprotein:A1595G(N532S)) 23322	1065	0.014
22773 A22812C|(surface_glycoprotein:A1250C(K417T)) T22882G|(surface_glycoprotein:T1320G(N440K)) T22896C|(surface_glycoprotein:T1334C(V445A)) GGTA22901-22904del|(surface_glycoprotein:GGTAATTAT1339-1347AATdel(GNY447-449Ndel)) TT22906-22907del|(surface_glycoprotein:GGTAATTAT1339-1347AATdel(GNY447-449Ndel)) T22917A|(surface_glycoprotein:T1355A(L452Q)) A22920T|(surface_glycoprotein:A1358T(Y453F)) T22942G|(surface_glycoprotein:T1380G(N460K)) A22975T|(surface_glycoprotein:A1413T(E471D)) G22992A|(surface_glycoprotein:G1430A(S477N)) T23010C|(surface_glycoprotein:T1448C(V483A)) G23012T|(surface_glycoprotein:GAA1450-1452TCA(E484S)) A23013C|(surface_glycoprotein:GAA1450-1452TCA(E484S)) T23018G|(surface_glycoprotein:TTT1456-1458GCT(F486A)) T23019C|(surface_glycoprotein:TTT1456-1458GCT(F486A)) C23039A|(surface_glycoprotein:C1477A(Q493K)) A23063T|(surface_glycoprotein:A1501T(N501Y)) G23222C|(surface_glycoprotein:G1660C(E554Q)) 23322	1005	0.013
22773 G22799A|(surface_glycoprotein:G1237A(G413R)) A22812C|(surface_glycoprotein:A1250C(K417T)) T22882G|(surface_glycoprotein:T1320G(N440K)) T22896C|(surface_glycoprotein:T1334C(V445A)) GGTA22901-22904del|(surface_glycoprotein:GGTAATTAT1339-1347AATdel(GNY447-449Ndel)) TT22906-22907del|(surface_glycoprotein:GGTAATTAT1339-1347AATdel(GNY447-449Ndel)) T22917A|(surface_glycoprotein:T1355A(L452Q)) A22920T|(surface_glycoprotein:A1358T(Y453F)) T22942G|(surface_glycoprotein:T1380G(N460K)) G22992A|(surface_glycoprotein:G1430A(S477N)) T23010C|(surface_glycoprotein:T1448C(V483A)) G23012C|(surface_glycoprotein:GAA1450-1452CCA(E484P)) A23013C|(surface_glycoprotein:GAA1450-1452CCA(E484P)) T23018G|(surface_glycoprotein:TTT1456-1458GCT(F486A)) T23019C|(surface_glycoprotein:TTT1456-1458GCT(F486A)) C23039A|(surface_glycoprotein:C1477A(Q493K)) C23054A|(surface_glycoprotein:C1492A(Q498K)) A23063T|(surface_glycoprotein:A1501T(N501Y)) 23078	718	0.01
22773 A22812C|(surface_glycoprotein:A1250C(K417T)) T22882G|(surface_glycoprotein:T1320G(N440K)) T22896C|(surface_glycoprotein:T1334C(V445A)) GGTA22901-22904del|(surface_glycoprotein:GGTAATTAT1339-1347AATdel(GNY447-449Ndel)) TT22906-22907del|(surface_glycoprotein:GGTAATTAT1339-1347AATdel(GNY447-449Ndel)) T22917A|(surface_glycoprotein:T1355A(L452Q)) A22920T|(surface_glycoprotein:A1358T(Y453F)) T22942G|(surface_glycoprotein:T1380G(N460K)) G22992A|(surface_glycoprotein:G1430A(S477N)) T23010C|(surface_glycoprotein:T1448C(V483A)) G23012C|(surface_glycoprotein:GAA1450-1452CCA(E484P)) A23013C|(surface_glycoprotein:GAA1450-1452CCA(E484P)) T23018G|(surface_glycoprotein:TTT1456-1458GCT(F486A)) T23019C|(surface_glycoprotein:TTT1456-1458GCT(F486A)) C23039A|(surface_glycoprotein:C1477A(Q493K)) C23054A|(surface_glycoprotein:C1492A(Q498K)) A23063T|(surface_glycoprotein:A1501T(N501Y)) 23079	712	0.009
22773 G22799A|(surface_glycoprotein:G1237A(G413R)) A22812C|(surface_glycoprotein:A1250C(K417T)) T22882G|(surface_glycoprotein:T1320G(N440K)) T22896C|(surface_glycoprotein:T1334C(V445A)) GGTA22901-22904del|(surface_glycoprotein:GGTAATTAT1339-1347AATdel(GNY447-449Ndel)) TT22906-22907del|(surface_glycoprotein:GGTAATTAT1339-1347AATdel(GNY447-449Ndel)) T22917A|(surface_glycoprotein:T1355A(L452Q)) A22920T|(surface_glycoprotein:A1358T(Y453F)) T22942G|(surface_glycoprotein:T1380G(N460K)) G22992A|(surface_glycoprotein:G1430A(S477N)) T23010C|(surface_glycoprotein:T1448C(V483A)) G23012C|(surface_glycoprotein:GAA1450-1452CCA(E484P)) A23013C|(surface_glycoprotein:GAA1450-1452CCA(E484P)) T23018G|(surface_glycoprotein:TTT1456-1458GCT(F486A)) T23019C|(surface_glycoprotein:TTT1456-1458GCT(F486A)) C23039A|(surface_glycoprotein:C1477A(Q493K)) C23054A|(surface_glycoprotein:C1492A(Q498K)) A23063T|(surface_glycoprotein:A1501T(N501Y)) T23119G|(surface_glycoprotein:T1557G(H519Q)) A23157G|(surface_glycoprotein:A1595G(N532S)) G23213A|(surface_glycoprotein:G1651A(V551I)) G23222C|(surface_glycoprotein:G1660C(E554Q)) 23322	600	0.008
22773 G22799A|(surface_glycoprotein:G1237A(G413R)) A22812C|(surface_glycoprotein:A1250C(K417T)) T22882G|(surface_glycoprotein:T1320G(N440K)) T22896C|(surface_glycoprotein:T1334C(V445A)) GGTA22901-22904del|(surface_glycoprotein:GGTAATTAT1339-1347AATdel(GNY447-449Ndel)) TT22906-22907del|(surface_glycoprotein:GGTAATTAT1339-1347AATdel(GNY447-449Ndel)) T22917A|(surface_glycoprotein:T1355A(L452Q)) A22920T|(surface_glycoprotein:A1358T(Y453F)) T22942G|(surface_glycoprotein:T1380G(N460K)) G22992A|(surface_glycoprotein:G1430A(S477N)) T23010C|(surface_glycoprotein:T1448C(V483A)) G23012C|(surface_glycoprotein:GAA1450-1452CCA(E484P)) A23013C|(surface_glycoprotein:GAA1450-1452CCA(E484P)) T23018G|(surface_glycoprotein:TTT1456-1458GCT(F486A)) T23019C|(surface_glycoprotein:TTT1456-1458GCT(F486A)) C23039A|(surface_glycoprotein:C1477A(Q493K)) C23054A|(surface_glycoprotein:C1492A(Q498K)) A23063T|(surface_glycoprotein:A1501T(N501Y)) T23119G|(surface_glycoprotein:T1557G(H519Q)) 23322	563	0.008
22773 A22812C|(surface_glycoprotein:A1250C(K417T)) T22882G|(surface_glycoprotein:T1320G(N440K)) T22896C|(surface_glycoprotein:T1334C(V445A)) GGTA22901-22904del|(surface_glycoprotein:GGTAATTAT1339-1347AATdel(GNY447-449Ndel)) TT22906-22907del|(surface_glycoprotein:GGTAATTAT1339-1347AATdel(GNY447-449Ndel)) T22917A|(surface_glycoprotein:T1355A(L452Q)) A22920T|(surface_glycoprotein:A1358T(Y453F)) T22942G|(surface_glycoprotein:T1380G(N460K)) A22975T|(surface_glycoprotein:A1413T(E471D)) G22992A|(surface_glycoprotein:G1430A(S477N)) T23010C|(surface_glycoprotein:T1448C(V483A)) G23012T|(surface_glycoprotein:GAA1450-1452TCA(E484S)) A23013C|(surface_glycoprotein:GAA1450-1452TCA(E484S)) T23018G|(surface_glycoprotein:TTT1456-1458GCT(F486A)) T23019C|(surface_glycoprotein:TTT1456-1458GCT(F486A)) C23039A|(surface_glycoprotein:C1477A(Q493K)) A23063T|(surface_glycoprotein:A1501T(N501Y)) A23157G|(surface_glycoprotein:A1595G(N532S)) G23222C|(surface_glycoprotein:G1660C(E554Q)) 23322	562	0.008
22773 G22799A|(surface_glycoprotein:G1237A(G413R)) A22812C|(surface_glycoprotein:A1250C(K417T)) T22882G|(surface_glycoprotein:T1320G(N440K)) T22896C|(surface_glycoprotein:T1334C(V445A)) GGTA22901-22904del|(surface_glycoprotein:GGTAATTAT1339-1347AATdel(GNY447-449Ndel)) TT22906-22907del|(surface_glycoprotein:GGTAATTAT1339-1347AATdel(GNY447-449Ndel)) T22917A|(surface_glycoprotein:T1355A(L452Q)) A22920T|(surface_glycoprotein:A1358T(Y453F)) T22942G|(surface_glycoprotein:T1380G(N460K)) A22975T|(surface_glycoprotein:A1413T(E471D)) G22992A|(surface_glycoprotein:G1430A(S477N)) T23010C|(surface_glycoprotein:T1448C(V483A)) G23012T|(surface_glycoprotein:GAA1450-1452TCA(E484S)) A23013C|(surface_glycoprotein:GAA1450-1452TCA(E484S)) T23018G|(surface_glycoprotein:TTT1456-1458GCT(F486A)) T23019C|(surface_glycoprotein:TTT1456-1458GCT(F486A)) C23039A|(surface_glycoprotein:C1477A(Q493K)) A23063T|(surface_glycoprotein:A1501T(N501Y)) 23079	513	0.007
22773 G22799A|(surface_glycoprotein:G1237A(G413R)) A22812C|(surface_glycoprotein:A1250C(K417T)) T22882G|(surface_glycoprotein:T1320G(N440K)) T22896C|(surface_glycoprotein:T1334C(V445A)) GGTA22901-22904del|(surface_glycoprotein:GGTAATTAT1339-1347AATdel(GNY447-449Ndel)) TT22906-22907del|(surface_glycoprotein:GGTAATTAT1339-1347AATdel(GNY447-449Ndel)) T22917A|(surface_glycoprotein:T1355A(L452Q)) A22920T|(surface_glycoprotein:A1358T(Y453F)) T22942G|(surface_glycoprotein:T1380G(N460K)) A22962T|(surface_glycoprotein:A1400T(D467V)) G22992A|(surface_glycoprotein:G1430A(S477N)) T23010C|(surface_glycoprotein:T1448C(V483A)) G23012C|(surface_glycoprotein:GAA1450-1452CCA(E484P)) A23013C|(surface_glycoprotein:GAA1450-1452CCA(E484P)) T23018G|(surface_glycoprotein:TTT1456-1458GCT(F486A)) T23019C|(surface_glycoprotein:TTT1456-1458GCT(F486A)) C23039A|(surface_glycoprotein:C1477A(Q493K)) C23054A|(surface_glycoprotein:C1492A(Q498K)) A23063T|(surface_glycoprotein:A1501T(N501Y)) T23119G|(surface_glycoprotein:T1557G(H519Q)) A23157G|(surface_glycoprotein:A1595G(N532S)) G23222C|(surface_glycoprotein:G1660C(E554Q)) 23322	513	0.007
/mnt/d/SRA/SARS2/Wastewater/FromWI/unique_seqs_2023_03_03/48/SRR22048117.SARS2.wg_unique_seqs.tsv.gz
SRR22048117	PRJNA867408	SAMN31456421	University of Missouri	2022-08-25	USA: Wisconsin, USA: Wisconsin,	Not Collected
22773 A22812C|(surface_glycoprotein:A1250C(K417T)) T22896C|(surface_glycoprotein:T1334C(V445A)) GGTA22901-22904del|(surface_glycoprotein:GGTAATTAT1339-1347AATdel(GNY447-449Ndel)) TT22906-22907del|(surface_glycoprotein:GGTAATTAT1339-1347AATdel(GNY447-449Ndel)) T22917A|(surface_glycoprotein:T1355A(L452Q)) A22920T|(surface_glycoprotein:A1358T(Y453F)) T22942G|(surface_glycoprotein:T1380G(N460K)) G22992A|(surface_glycoprotein:G1430A(S477N)) T23010C|(surface_glycoprotein:T1448C(V483A)) G23012C|(surface_glycoprotein:GAA1450-1452CCA(E484P)) A23013C|(surface_glycoprotein:GAA1450-1452CCA(E484P)) T23018G|(surface_glycoprotein:TTT1456-1458GCT(F486A)) T23019C|(surface_glycoprotein:TTT1456-1458GCT(F486A)) C23039A|(surface_glycoprotein:C1477A(Q493K)) C23054A|(surface_glycoprotein:C1492A(Q498K)) A23063T|(surface_glycoprotein:A1501T(N501Y)) G23224T|(surface_glycoprotein:G1662T(E554D)) 23322	6778	0.081
22773 G22799A|(surface_glycoprotein:G1237A(G413R)) A22812C|(surface_glycoprotein:A1250C(K417T)) T22882G|(surface_glycoprotein:T1320G(N440K)) G22895C|(surface_glycoprotein:GTT1333-1335CCT(V445P)) T22896C|(surface_glycoprotein:GTT1333-1335CCT(V445P)) T22907C|(surface_glycoprotein:T1345C(Y449H)) T22942G|(surface_glycoprotein:T1380G(N460K)) G22992A|(surface_glycoprotein:G1430A(S477N)) C22995G|(surface_glycoprotein:C1433G(T478R)) G23012C|(surface_glycoprotein:G1450C(E484Q)) T23018G|(surface_glycoprotein:TTT1456-1458GCT(F486A)) T23019C|(surface_glycoprotein:TTT1456-1458GCT(F486A)) T23031A|(surface_glycoprotein:T1469A(F490Y)) C23039A|(surface_glycoprotein:C1477A(Q493K)) A23063T|(surface_glycoprotein:A1501T(N501Y)) T23119A|(surface_glycoprotein:T1557A(H519Q)) 23322	6503	0.078
22773 G22799A|(surface_glycoprotein:G1237A(G413R)) A22812C|(surface_glycoprotein:A1250C(K417T)) T22882G|(surface_glycoprotein:T1320G(N440K)) G22895C|(surface_glycoprotein:GTT1333-1335CCT(V445P)) T22896C|(surface_glycoprotein:GTT1333-1335CCT(V445P)) T22907C|(surface_glycoprotein:T1345C(Y449H)) T22917A|(surface_glycoprotein:T1355A(L452Q)) T22942G|(surface_glycoprotein:T1380G(N460K)) G22992A|(surface_glycoprotein:G1430A(S477N)) T23010C|(surface_glycoprotein:T1448C(V483A)) G23012C|(surface_glycoprotein:GAA1450-1452CCA(E484P)) A23013C|(surface_glycoprotein:GAA1450-1452CCA(E484P)) T23018G|(surface_glycoprotein:TTT1456-1458GCT(F486A)) T23019C|(surface_glycoprotein:TTT1456-1458GCT(F486A)) C23039A|(surface_glycoprotein:C1477A(Q493K)) T23042C|(surface_glycoprotein:T1480C(S494P)) C23054T|(surface_glycoprotein:CAA1492-1494TAC(Q498Y)) A23056C|(surface_glycoprotein:CAA1492-1494TAC(Q498Y)) C23057T|(surface_glycoprotein:CCC1495-1497TCT(P499S)) C23059T|(surface_glycoprotein:CCC1495-1497TCT(P499S)) A23064G|(surface_glycoprotein:A1502G(N501S)) T23075C|(surface_glycoprotein:T1513C(Y505H)) T23119G|(surface_glycoprotein:T1557G(H519Q)) A23157G|(surface_glycoprotein:A1595G(N532S)) 23322	6132	0.073
22773 A22812C|(surface_glycoprotein:A1250C(K417T)) T22896C|(surface_glycoprotein:T1334C(V445A)) GGTA22901-22904del|(surface_glycoprotein:GGTAATTAT1339-1347AATdel(GNY447-449Ndel)) TT22906-22907del|(surface_glycoprotein:GGTAATTAT1339-1347AATdel(GNY447-449Ndel)) T22917A|(surface_glycoprotein:T1355A(L452Q)) A22920T|(surface_glycoprotein:A1358T(Y453F)) T22942G|(surface_glycoprotein:T1380G(N460K)) T23010C|(surface_glycoprotein:T1448C(V483A)) G23012C|(surface_glycoprotein:GAA1450-1452CCA(E484P)) A23013C|(surface_glycoprotein:GAA1450-1452CCA(E484P)) T23018G|(surface_glycoprotein:TTT1456-1458GCT(F486A)) T23019C|(surface_glycoprotein:TTT1456-1458GCT(F486A)) C23039A|(surface_glycoprotein:C1477A(Q493K)) C23054A|(surface_glycoprotein:C1492A(Q498K)) A23063T|(surface_glycoprotein:A1501T(N501Y)) G23224T|(surface_glycoprotein:G1662T(E554D)) 23322	4185	0.05
22773 G22799A|(surface_glycoprotein:G1237A(G413R)) A22812C|(surface_glycoprotein:A1250C(K417T)) T22896C|(surface_glycoprotein:T1334C(V445A)) GGTA22901-22904del|(surface_glycoprotein:GGTAATTAT1339-1347AATdel(GNY447-449Ndel)) TT22906-22907del|(surface_glycoprotein:GGTAATTAT1339-1347AATdel(GNY447-449Ndel)) T22917A|(surface_glycoprotein:T1355A(L452Q)) A22920T|(surface_glycoprotein:A1358T(Y453F)) T22942G|(surface_glycoprotein:T1380G(N460K)) G22992A|(surface_glycoprotein:G1430A(S477N)) T23010C|(surface_glycoprotein:T1448C(V483A)) G23012C|(surface_glycoprotein:GAA1450-1452CCA(E484P)) A23013C|(surface_glycoprotein:GAA1450-1452CCA(E484P)) T23018G|(surface_glycoprotein:TTT1456-1458GCT(F486A)) T23019C|(surface_glycoprotein:TTT1456-1458GCT(F486A)) C23039A|(surface_glycoprotein:C1477A(Q493K)) C23054A|(surface_glycoprotein:C1492A(Q498K)) A23063T|(surface_glycoprotein:A1501T(N501Y)) G23224T|(surface_glycoprotein:G1662T(E554D)) 23322	1561	0.019
22773 A22812C|(surface_glycoprotein:A1250C(K417T)) T22882G|(surface_glycoprotein:T1320G(N440K)) G22895C|(surface_glycoprotein:GTT1333-1335CCT(V445P)) T22896C|(surface_glycoprotein:GTT1333-1335CCT(V445P)) T22907C|(surface_glycoprotein:T1345C(Y449H)) T22942G|(surface_glycoprotein:T1380G(N460K)) G22992A|(surface_glycoprotein:G1430A(S477N)) C22995G|(surface_glycoprotein:C1433G(T478R)) G23012C|(surface_glycoprotein:G1450C(E484Q)) T23018G|(surface_glycoprotein:TTT1456-1458GCT(F486A)) T23019C|(surface_glycoprotein:TTT1456-1458GCT(F486A)) T23031A|(surface_glycoprotein:T1469A(F490Y)) C23039A|(surface_glycoprotein:C1477A(Q493K)) A23063T|(surface_glycoprotein:A1501T(N501Y)) T23119A|(surface_glycoprotein:T1557A(H519Q)) 23322	1117	0.013
22773 A22812C|(surface_glycoprotein:A1250C(K417T)) T22896C|(surface_glycoprotein:T1334C(V445A)) GGTA22901-22904del|(surface_glycoprotein:GGTAATTAT1339-1347AATdel(GNY447-449Ndel)) TT22906-22907del|(surface_glycoprotein:GGTAATTAT1339-1347AATdel(GNY447-449Ndel)) T22917A|(surface_glycoprotein:T1355A(L452Q)) A22920T|(surface_glycoprotein:A1358T(Y453F)) T22942G|(surface_glycoprotein:T1380G(N460K)) G22992A|(surface_glycoprotein:G1430A(S477N)) T23010C|(surface_glycoprotein:T1448C(V483A)) G23012C|(surface_glycoprotein:GAA1450-1452CCA(E484P)) A23013C|(surface_glycoprotein:GAA1450-1452CCA(E484P)) T23018G|(surface_glycoprotein:TTT1456-1458GCT(F486A)) T23019C|(surface_glycoprotein:TTT1456-1458GCT(F486A)) C23039A|(surface_glycoprotein:C1477A(Q493K)) C23054A|(surface_glycoprotein:C1492A(Q498K)) A23063T|(surface_glycoprotein:A1501T(N501Y)) 23322	1073	0.013
22773 A22812C|(surface_glycoprotein:A1250C(K417T)) T22882G|(surface_glycoprotein:T1320G(N440K)) G22895C|(surface_glycoprotein:GTT1333-1335CCT(V445P)) T22896C|(surface_glycoprotein:GTT1333-1335CCT(V445P)) T22907C|(surface_glycoprotein:T1345C(Y449H)) T22917A|(surface_glycoprotein:T1355A(L452Q)) T22942G|(surface_glycoprotein:T1380G(N460K)) G22992A|(surface_glycoprotein:G1430A(S477N)) T23010C|(surface_glycoprotein:T1448C(V483A)) G23012C|(surface_glycoprotein:GAA1450-1452CCA(E484P)) A23013C|(surface_glycoprotein:GAA1450-1452CCA(E484P)) T23018G|(surface_glycoprotein:TTT1456-1458GCT(F486A)) T23019C|(surface_glycoprotein:TTT1456-1458GCT(F486A)) C23039A|(surface_glycoprotein:C1477A(Q493K)) T23042C|(surface_glycoprotein:T1480C(S494P)) C23054T|(surface_glycoprotein:CAA1492-1494TAC(Q498Y)) A23056C|(surface_glycoprotein:CAA1492-1494TAC(Q498Y)) C23057T|(surface_glycoprotein:CCC1495-1497TCT(P499S)) C23059T|(surface_glycoprotein:CCC1495-1497TCT(P499S)) A23064G|(surface_glycoprotein:A1502G(N501S)) T23075C|(surface_glycoprotein:T1513C(Y505H)) T23119G|(surface_glycoprotein:T1557G(H519Q)) A23157G|(surface_glycoprotein:A1595G(N532S)) 23322	1048	0.012
22773 G22799A|(surface_glycoprotein:G1237A(G413R)) A22812C|(surface_glycoprotein:A1250C(K417T)) T22896C|(surface_glycoprotein:T1334C(V445A)) GGTA22901-22904del|(surface_glycoprotein:GGTAATTAT1339-1347AATdel(GNY447-449Ndel)) TT22906-22907del|(surface_glycoprotein:GGTAATTAT1339-1347AATdel(GNY447-449Ndel)) T22917A|(surface_glycoprotein:T1355A(L452Q)) A22920T|(surface_glycoprotein:A1358T(Y453F)) T22942G|(surface_glycoprotein:T1380G(N460K)) T23010C|(surface_glycoprotein:T1448C(V483A)) G23012C|(surface_glycoprotein:GAA1450-1452CCA(E484P)) A23013C|(surface_glycoprotein:GAA1450-1452CCA(E484P)) T23018G|(surface_glycoprotein:TTT1456-1458GCT(F486A)) T23019C|(surface_glycoprotein:TTT1456-1458GCT(F486A)) C23039A|(surface_glycoprotein:C1477A(Q493K)) C23054A|(surface_glycoprotein:C1492A(Q498K)) A23063T|(surface_glycoprotein:A1501T(N501Y)) G23224T|(surface_glycoprotein:G1662T(E554D)) 23322	966	0.012
22773 G22799A|(surface_glycoprotein:G1237A(G413R)) A22812C|(surface_glycoprotein:A1250C(K417T)) T22882G|(surface_glycoprotein:T1320G(N440K)) G22895C|(surface_glycoprotein:GTT1333-1335CCT(V445P)) T22896C|(surface_glycoprotein:GTT1333-1335CCT(V445P)) T22907C|(surface_glycoprotein:T1345C(Y449H)) T22942G|(surface_glycoprotein:T1380G(N460K)) G22992A|(surface_glycoprotein:G1430A(S477N)) C22995G|(surface_glycoprotein:C1433G(T478R)) G23012C|(surface_glycoprotein:G1450C(E484Q)) T23018G|(surface_glycoprotein:TTT1456-1458GCT(F486A)) T23019C|(surface_glycoprotein:TTT1456-1458GCT(F486A)) T23031A|(surface_glycoprotein:T1469A(F490Y)) C23039A|(surface_glycoprotein:C1477A(Q493K)) A23063T|(surface_glycoprotein:A1501T(N501Y)) T23119A|(surface_glycoprotein:T1557A(H519Q)) G23224T|(surface_glycoprotein:G1662T(E554D)) 23322	941	0.011
22773 A22812C|(surface_glycoprotein:A1250C(K417T)) T22896C|(surface_glycoprotein:T1334C(V445A)) GGTA22901-22904del|(surface_glycoprotein:GGTAATTAT1339-1347AATdel(GNY447-449Ndel)) TT22906-22907del|(surface_glycoprotein:GGTAATTAT1339-1347AATdel(GNY447-449Ndel)) T22917A|(surface_glycoprotein:T1355A(L452Q)) A22920T|(surface_glycoprotein:A1358T(Y453F)) T22942G|(surface_glycoprotein:T1380G(N460K)) T23010C|(surface_glycoprotein:T1448C(V483A)) G23012C|(surface_glycoprotein:GAA1450-1452CCA(E484P)) A23013C|(surface_glycoprotein:GAA1450-1452CCA(E484P)) T23018G|(surface_glycoprotein:TTT1456-1458GCT(F486A)) T23019C|(surface_glycoprotein:TTT1456-1458GCT(F486A)) C23039A|(surface_glycoprotein:C1477A(Q493K)) C23054A|(surface_glycoprotein:C1492A(Q498K)) A23063T|(surface_glycoprotein:A1501T(N501Y)) 23322	669	0.008
22773 A22812C|(surface_glycoprotein:A1250C(K417T)) T22896C|(surface_glycoprotein:T1334C(V445A)) GGTA22901-22904del|(surface_glycoprotein:GGTAATTAT1339-1347AATdel(GNY447-449Ndel)) TT22906-22907del|(surface_glycoprotein:GGTAATTAT1339-1347AATdel(GNY447-449Ndel)) T22917A|(surface_glycoprotein:T1355A(L452Q)) A22920T|(surface_glycoprotein:A1358T(Y453F)) T22942G|(surface_glycoprotein:T1380G(N460K)) G22992A|(surface_glycoprotein:G1430A(S477N)) T23010C|(surface_glycoprotein:T1448C(V483A)) G23012C|(surface_glycoprotein:GAA1450-1452CCA(E484P)) A23013C|(surface_glycoprotein:GAA1450-1452CCA(E484P)) T23018G|(surface_glycoprotein:TTT1456-1458GCT(F486A)) T23019C|(surface_glycoprotein:TTT1456-1458GCT(F486A)) C23039A|(surface_glycoprotein:C1477A(Q493K)) T23042C|(surface_glycoprotein:T1480C(S494P)) C23054T|(surface_glycoprotein:CAA1492-1494TAC(Q498Y)) A23056C|(surface_glycoprotein:CAA1492-1494TAC(Q498Y)) C23057T|(surface_glycoprotein:CCC1495-1497TCT(P499S)) C23059T|(surface_glycoprotein:CCC1495-1497TCT(P499S)) A23064G|(surface_glycoprotein:A1502G(N501S)) T23075C|(surface_glycoprotein:T1513C(Y505H)) T23119G|(surface_glycoprotein:T1557G(H519Q)) A23157G|(surface_glycoprotein:A1595G(N532S)) 23322	657	0.008
22773 G22799A|(surface_glycoprotein:G1237A(G413R)) A22812C|(surface_glycoprotein:A1250C(K417T)) T22882G|(surface_glycoprotein:T1320G(N440K)) G22895C|(surface_glycoprotein:GTT1333-1335CCT(V445P)) T22896C|(surface_glycoprotein:GTT1333-1335CCT(V445P)) T22907C|(surface_glycoprotein:T1345C(Y449H)) T22917A|(surface_glycoprotein:T1355A(L452Q)) T22942G|(surface_glycoprotein:T1380G(N460K)) G22992A|(surface_glycoprotein:G1430A(S477N)) T23010C|(surface_glycoprotein:T1448C(V483A)) G23012C|(surface_glycoprotein:GAA1450-1452CCA(E484P)) A23013C|(surface_glycoprotein:GAA1450-1452CCA(E484P)) T23018G|(surface_glycoprotein:TTT1456-1458GCT(F486A)) T23019C|(surface_glycoprotein:TTT1456-1458GCT(F486A)) C23039A|(surface_glycoprotein:C1477A(Q493K)) T23042C|(surface_glycoprotein:T1480C(S494P)) C23054T|(surface_glycoprotein:CAA1492-1494TAC(Q498Y)) A23056C|(surface_glycoprotein:CAA1492-1494TAC(Q498Y)) C23057T|(surface_glycoprotein:CCC1495-1497TCT(P499S)) C23059T|(surface_glycoprotein:CCC1495-1497TCT(P499S)) A23064G|(surface_glycoprotein:A1502G(N501S)) T23075C|(surface_glycoprotein:T1513C(Y505H)) T23119G|(surface_glycoprotein:T1557G(H519Q)) A23157G|(surface_glycoprotein:A1595G(N532S)) G23224T|(surface_glycoprotein:G1662T(E554D)) 23322	585	0.007
22773 A22812C|(surface_glycoprotein:A1250C(K417T)) T22896C|(surface_glycoprotein:T1334C(V445A)) GGTA22901-22904del|(surface_glycoprotein:GGTAATTAT1339-1347AATdel(GNY447-449Ndel)) TT22906-22907del|(surface_glycoprotein:GGTAATTAT1339-1347AATdel(GNY447-449Ndel)) T22917A|(surface_glycoprotein:T1355A(L452Q)) A22920T|(surface_glycoprotein:A1358T(Y453F)) T22942G|(surface_glycoprotein:T1380G(N460K)) G22992A|(surface_glycoprotein:G1430A(S477N)) C22995G|(surface_glycoprotein:C1433G(T478R)) G23012C|(surface_glycoprotein:G1450C(E484Q)) T23018G|(surface_glycoprotein:TTT1456-1458GCT(F486A)) T23019C|(surface_glycoprotein:TTT1456-1458GCT(F486A)) T23031A|(surface_glycoprotein:T1469A(F490Y)) C23039A|(surface_glycoprotein:C1477A(Q493K)) A23063T|(surface_glycoprotein:A1501T(N501Y)) T23119A|(surface_glycoprotein:T1557A(H519Q)) 23322	560	0.007
22773 G22799A|(surface_glycoprotein:G1237A(G413R)) A22812C|(surface_glycoprotein:A1250C(K417T)) T22882G|(surface_glycoprotein:T1320G(N440K)) G22895C|(surface_glycoprotein:GTT1333-1335CCT(V445P)) T22896C|(surface_glycoprotein:GTT1333-1335CCT(V445P)) T22907C|(surface_glycoprotein:T1345C(Y449H)) T22917A|(surface_glycoprotein:T1355A(L452Q)) T22942G|(surface_glycoprotein:T1380G(N460K)) G22992A|(surface_glycoprotein:G1430A(S477N)) T23010C|(surface_glycoprotein:T1448C(V483A)) G23012C|(surface_glycoprotein:GAA1450-1452CCA(E484P)) A23013C|(surface_glycoprotein:GAA1450-1452CCA(E484P)) T23018G|(surface_glycoprotein:TTT1456-1458GCT(F486A)) T23019C|(surface_glycoprotein:TTT1456-1458GCT(F486A)) C23039A|(surface_glycoprotein:C1477A(Q493K)) T23042C|(surface_glycoprotein:T1480C(S494P)) C23054T|(surface_glycoprotein:CAA1492-1494TAC(Q498Y)) A23056C|(surface_glycoprotein:CAA1492-1494TAC(Q498Y)) C23057T|(surface_glycoprotein:CCC1495-1497TCT(P499S)) C23059T|(surface_glycoprotein:CCC1495-1497TCT(P499S)) A23064G|(surface_glycoprotein:A1502G(N501S)) 23073	536	0.006
/mnt/d/SRA/SARS2/Wastewater/FromWI/unique_seqs_2023_03_03/48/SRR21019622.SARS2.wg_unique_seqs.tsv.gz
SRR21019622	PRJNA867408	SAMN30273648	Wisconsin State Laboratory of Hygiene	2022-03-23	USA: Wisconsin,	<
22747 G22785A|(surface_glycoprotein:G1223A(R408K)) A22812C|(surface_glycoprotein:A1250C(K417T)) T22882G|(surface_glycoprotein:T1320G(N440K)) T22896C|(surface_glycoprotein:T1334C(V445A)) T22907C|(surface_glycoprotein:T1345C(Y449H)) 22944	10	0.026
22820 A22842N|(surface_glycoprotein:A1280N(D427?)) T22882G|(surface_glycoprotein:T1320G(N440K)) T22896C|(surface_glycoprotein:T1334C(V445A)) T22907C|(surface_glycoprotein:T1345C(Y449H)) 22944	8	0.021
22818 T22819N|(surface_glycoprotein:T1257N(A419?)) T22882G|(surface_glycoprotein:T1320G(N440K)) T22896C|(surface_glycoprotein:T1334C(V445A)) T22907C|(surface_glycoprotein:T1345C(Y449H)) 22944	5	0.013
22798 G22800N|(surface_glycoprotein:GGG1237-1239GNN(G413?)) G22801N|(surface_glycoprotein:GGG1237-1239GNN(G413?)) A22812C|(surface_glycoprotein:A1250C(K417T)) T22882G|(surface_glycoprotein:T1320G(N440K)) T22896C|(surface_glycoprotein:T1334C(V445A)) T22907C|(surface_glycoprotein:T1345C(Y449H)) 22944	5	0.013
22747 G22799A|(surface_glycoprotein:G1237A(G413R)) A22812C|(surface_glycoprotein:A1250C(K417T)) 22867	5	0.008
22747 G22799A|(surface_glycoprotein:G1237A(G413R)) A22812C|(surface_glycoprotein:A1250C(K417T)) T22868N|(surface_glycoprotein:T1306N(W436?)) 22870	5	0.008
22747 G22799A|(surface_glycoprotein:G1237A(G413R)) G22808N|(surface_glycoprotein:G1246N(G416?)) A22812C|(surface_glycoprotein:A1250C(K417T)) T22876N|(surface_glycoprotein:T1314N(S438?)) A22877N|(surface_glycoprotein:A1315N(N439?)) 22881	5	0.008
22747 G22785A|(surface_glycoprotein:G1223A(R408K)) A22812C|(surface_glycoprotein:A1250C(K417T)) T22882G|(surface_glycoprotein:T1320G(N440K)) T22896C|(surface_glycoprotein:T1334C(V445A)) T22907C|(surface_glycoprotein:T1345C(Y449H)) 22942	4	0.007
22987 G23012C|(surface_glycoprotein:GAA1450-1452CCA(E484P)) A23013C|(surface_glycoprotein:GAA1450-1452CCA(E484P)) T23018G|(surface_glycoprotein:T1456G(F486V)) T23031A|(surface_glycoprotein:T1469A(F490Y)) C23039A|(surface_glycoprotein:C1477A(Q493K)) A23063T|(surface_glycoprotein:A1501T(N501Y)) 23214	4	0.05
22747 A22812C|(surface_glycoprotein:A1250C(K417T)) T22882G|(surface_glycoprotein:T1320G(N440K)) T22896C|(surface_glycoprotein:T1334C(V445A)) T22907C|(surface_glycoprotein:T1345C(Y449H)) 22944	4	0.01
22747 A22812C|(surface_glycoprotein:A1250C(K417T)) T22882G|(surface_glycoprotein:T1320G(N440K)) T22896C|(surface_glycoprotein:T1334C(V445A)) T22907C|(surface_glycoprotein:T1345C(Y449H)) 22942	4	0.007
22802 A22812C|(surface_glycoprotein:A1250C(K417T)) T22882G|(surface_glycoprotein:T1320G(N440K)) T22896C|(surface_glycoprotein:T1334C(V445A)) T22907C|(surface_glycoprotein:T1345C(Y449H)) 22944	4	0.01
22824 T22882G|(surface_glycoprotein:T1320G(N440K)) T22896C|(surface_glycoprotein:T1334C(V445A)) T22907C|(surface_glycoprotein:T1345C(Y449H)) 22944	4	0.01
22747 A22812C|(surface_glycoprotein:A1250C(K417T)) T22882G|(surface_glycoprotein:T1320G(N440K)) T22896C|(surface_glycoprotein:T1334C(V445A)) T22907C|(surface_glycoprotein:T1345C(Y449H)) 22941	3	0.005
22747 G22799A|(surface_glycoprotein:G1237A(G413R)) A22812C|(surface_glycoprotein:A1250C(K417T)) T22882G|(surface_glycoprotein:T1320G(N440K)) T22896C|(surface_glycoprotein:T1334C(V445A)) T22907C|(surface_glycoprotein:T1345C(Y449H)) 22944	3	0.008
/mnt/d/SRA/SARS2/Wastewater/FromWI/unique_seqs_2023_03_03/49/ERR9812433.SARS2.wg_unique_seqs.tsv.gz
ERR9812433	PRJEB53325	SAMEA14508721	University of Liverpool	2021-01-13	United Kingdom,
22994 A23055T|(surface_glycoprotein:A1493T(Q498L)) A23063T|(surface_glycoprotein:A1501T(N501Y)) 23144	12	0.001
22994 A23055T|(surface_glycoprotein:A1493T(Q498L)) A23063T|(surface_glycoprotein:A1501T(N501Y)) 23143	4	0
22994 A23060T|(surface_glycoprotein:A1498T(T500S)) A23063T|(surface_glycoprotein:AAT1501-1503TCT(N501S)) A23064C|(surface_glycoprotein:AAT1501-1503TCT(N501S)) 23144	2	0
22994 A23040T|(surface_glycoprotein:A1478T(Q493L)) A23055T|(surface_glycoprotein:A1493T(Q498L)) A23063T|(surface_glycoprotein:A1501T(N501Y)) 23144	2	0
/mnt/d/SRA/SARS2/Wastewater/FromWI/unique_seqs_2023_03_03/49/SRR14010116.SARS2.wg_unique_seqs.tsv.gz
SRR14010116	PRJNA715712	SAMN18378816	The New School	2021-03-14	USA:New York, Bronx,
22838 A22881G|(surface_glycoprotein:A1319G(N440S)) T22896C|(surface_glycoprotein:T1334C(V445A)) T22907C|(surface_glycoprotein:TAT1345-1347CGT(Y449R)) A22908G|(surface_glycoprotein:TAT1345-1347CGT(Y449R)) T22917A|(surface_glycoprotein:T1355A(L452Q)) T22942G|(surface_glycoprotein:T1380G(N460K)) C22995A|(surface_glycoprotein:C1433A(T478K)) TGT23008-23010del|(surface_glycoprotein:GGTGTT1444-1449GGTdel(GV482-483Gdel)) G23012C|(surface_glycoprotein:GAA1450-1452CCA(E484P)) A23013C|(surface_glycoprotein:GAA1450-1452CCA(E484P)) T23018A|(surface_glycoprotein:T1456A(F486I)) C23054T|(surface_glycoprotein:CAA1492-1494TAT(Q498Y)) A23056T|(surface_glycoprotein:CAA1492-1494TAT(Q498Y)) A23064C|(surface_glycoprotein:A1502C(N501T)) T23075C|(surface_glycoprotein:T1513C(Y505H)) 23103	29	0.004
22838 A22880G|(surface_glycoprotein:AAT1318-1320GAG(N440E)) T22882G|(surface_glycoprotein:AAT1318-1320GAG(N440E)) A23003G|(surface_glycoprotein:A1441G(N481D)) A23013C|(surface_glycoprotein:A1451C(E484A)) T23031A|(surface_glycoprotein:T1469A(F490Y)) A23056C|(surface_glycoprotein:A1494C(Q498H)) 23103	20	0.003
22838 A23003G|(surface_glycoprotein:A1441G(N481D)) A23013C|(surface_glycoprotein:A1451C(E484A)) T23031A|(surface_glycoprotein:T1469A(F490Y)) A23056C|(surface_glycoprotein:A1494C(Q498H)) 23103	5	0.001
22838 A22881G|(surface_glycoprotein:A1319G(N440S)) T22896C|(surface_glycoprotein:T1334C(V445A)) T22907C|(surface_glycoprotein:TAT1345-1347CGT(Y449R)) A22908G|(surface_glycoprotein:TAT1345-1347CGT(Y449R)) T22917A|(surface_glycoprotein:T1355A(L452Q)) T22942G|(surface_glycoprotein:T1380G(N460K)) 22987	3	0
22838 A22880G|(surface_glycoprotein:AAT1318-1320GAG(N440E)) T22882G|(surface_glycoprotein:AAT1318-1320GAG(N440E)) A23003G|(surface_glycoprotein:A1441G(N481D)) A23013C|(surface_glycoprotein:A1451C(E484A)) T23031A|(surface_glycoprotein:T1469A(F490Y)) A23056C|(surface_glycoprotein:A1494C(Q498H)) C23078G|(surface_glycoprotein:C1516G(Q506E)) 23103	2	0
/mnt/d/SRA/SARS2/Wastewater/FromWI/unique_seqs_2023_03_03/49/SRR15240416.SARS2.wg_unique_seqs.tsv.gz
SRR15240416	PRJNA748354	SAMN26199199	University of Missouri	2021-06-29	USA: Missouri, USA: Missouri,	900
22773 T22917G|(surface_glycoprotein:T1355G(L452R)) C22995A|(surface_glycoprotein:C1433A(T478K)) A23055T|(surface_glycoprotein:A1493T(Q498L)) 23322	9	0
23022 T23031A|(surface_glycoprotein:T1469A(F490Y)) A23056C|(surface_glycoprotein:A1494C(Q498H)) 23322	2	0
23023 G23049T|(surface_glycoprotein:G1487T(G496V)) A23056C|(surface_glycoprotein:A1494C(Q498H)) 23322	2	0
/mnt/d/SRA/SARS2/Wastewater/FromWI/unique_seqs_2023_03_03/49/SRR15240593.SARS2.wg_unique_seqs.tsv.gz
SRR15240593	PRJNA748354	SAMN26199227	University of Missouri	2021-04-13	USA: Missouri, USA: Missouri,	15000
22773 A23014T|(surface_glycoprotein:A1452T(E484D)) A23056T|(surface_glycoprotein:A1494T(Q498H)) A23063T|(surface_glycoprotein:A1501T(N501Y)) 23072	8	0
22773 A23055T|(surface_glycoprotein:A1493T(Q498L)) A23063T|(surface_glycoprotein:A1501T(N501Y)) C23271A|(surface_glycoprotein:C1709A(A570D)) 23322	4	0
22773 A23014T|(surface_glycoprotein:A1452T(E484D)) A23060T|(surface_glycoprotein:A1498T(T500S)) A23063T|(surface_glycoprotein:A1501T(N501Y)) 23072	3	0
22773 A23055T|(surface_glycoprotein:A1493T(Q498L)) A23063T|(surface_glycoprotein:A1501T(N501Y)) 23073	3	0
/mnt/d/SRA/SARS2/Wastewater/FromWI/unique_seqs_2023_03_03/49/SRR15240783.SARS2.wg_unique_seqs.tsv.gz
SRR15240783	PRJNA748354	SAMN26199199	University of Missouri	2021-06-29	USA: Missouri, USA: Missouri,	1730
22773 T22917G|(surface_glycoprotein:T1355G(L452R)) C22995A|(surface_glycoprotein:C1433A(T478K)) A23055T|(surface_glycoprotein:A1493T(Q498L)) 23322	6	0
23023 G23049T|(surface_glycoprotein:G1487T(G496V)) A23056C|(surface_glycoprotein:A1494C(Q498H)) 23322	3	0
22773 T22917G|(surface_glycoprotein:T1355G(L452R)) C22995A|(surface_glycoprotein:C1433A(T478K)) C23039A|(surface_glycoprotein:C1477A(Q493K)) C23043A|(surface_glycoprotein:C1481A(S494*)) C23054A|(surface_glycoprotein:C1492A(Q498K)) C23059A|(surface_glycoprotein:C1497A(P499P)) 23073	2	0
/mnt/d/SRA/SARS2/Wastewater/FromWI/unique_seqs_2023_03_03/49/SRR15240972.SARS2.wg_unique_seqs.tsv.gz
SRR15240972	PRJNA748354	SAMN26199222	University of Missouri	2021-06-28	USA: Missouri, USA: Missouri,	9100
22773 T22917G|(surface_glycoprotein:T1355G(L452R)) C22995A|(surface_glycoprotein:C1433A(T478K)) A23055T|(surface_glycoprotein:A1493T(Q498L)) 23322	3	0
22773 T22917G|(surface_glycoprotein:T1355G(L452R)) C22995A|(surface_glycoprotein:C1433A(T478K)) A23055T|(surface_glycoprotein:A1493T(Q498L)) 23073	3	0
23023 G23049T|(surface_glycoprotein:G1487T(G496V)) A23056C|(surface_glycoprotein:A1494C(Q498H)) 23322	3	0
23022 C23039A|(surface_glycoprotein:C1477A(Q493K)) A23056C|(surface_glycoprotein:A1494C(Q498H)) 23322	2	0
/mnt/d/SRA/SARS2/Wastewater/FromWI/unique_seqs_2023_03_03/49/SRR15241046.SARS2.wg_unique_seqs.tsv.gz
SRR15241046	PRJNA748354	SAMN26199212	University of Missouri	2021-06-30	USA: Missouri, USA: Missouri,	4000
22773 T22917G|(surface_glycoprotein:T1355G(L452R)) C22995A|(surface_glycoprotein:C1433A(T478K)) A23055T|(surface_glycoprotein:A1493T(Q498L)) T23284C|(surface_glycoprotein:T1722C(D574D)) 23322	6	0
23023 G23049T|(surface_glycoprotein:G1487T(G496V)) A23056C|(surface_glycoprotein:A1494C(Q498H)) T23284C|(surface_glycoprotein:T1722C(D574D)) 23322	5	0
23026 G23049T|(surface_glycoprotein:G1487T(G496V)) A23056C|(surface_glycoprotein:A1494C(Q498H)) T23284C|(surface_glycoprotein:T1722C(D574D)) 23322	2	0
22773 G22899T|(surface_glycoprotein:G1337T(G446V)) T22917G|(surface_glycoprotein:T1355G(L452R)) C22995A|(surface_glycoprotein:C1433A(T478K)) A23056C|(surface_glycoprotein:A1494C(Q498H)) 23073	2	0
23022 T23031A|(surface_glycoprotein:T1469A(F490Y)) A23056C|(surface_glycoprotein:A1494C(Q498H)) T23284C|(surface_glycoprotein:T1722C(D574D)) 23322	2	0
/mnt/d/SRA/SARS2/Wastewater/FromWI/unique_seqs_2023_03_03/49/SRR15294307.SARS2.wg_unique_seqs.tsv.gz
SRR15294307	PRJNA748354	SAMN26199222	University of Missouri	2021-06-28	USA: Missouri, USA: Missouri,	76759
22773 T22917G|(surface_glycoprotein:T1355G(L452R)) C22995A|(surface_glycoprotein:C1433A(T478K)) A23055T|(surface_glycoprotein:A1493T(Q498L)) T23284C|(surface_glycoprotein:T1722C(D574D)) 23322	6	0
23022 T23031A|(surface_glycoprotein:T1469A(F490Y)) C23054A|(surface_glycoprotein:C1492A(Q498K)) T23284C|(surface_glycoprotein:T1722C(D574D)) 23322	2	0
23022 C23054A|(surface_glycoprotein:C1492A(Q498K)) C23057A|(surface_glycoprotein:C1495A(P499T)) T23284C|(surface_glycoprotein:T1722C(D574D)) 23322	2	0
/mnt/d/SRA/SARS2/Wastewater/FromWI/unique_seqs_2023_03_03/49/SRR15294381.SARS2.wg_unique_seqs.tsv.gz
SRR15294381	PRJNA748354	SAMN26199219	University of Missouri	2021-04-27	USA: Missouri, USA: Missouri,	1822
22773 A23055T|(surface_glycoprotein:A1493T(Q498L)) A23063T|(surface_glycoprotein:A1501T(N501Y)) C23271A|(surface_glycoprotein:C1709A(A570D)) 23322	9	0
22773 A22946-22946del|(surface_glycoprotein:1384-1384del(462fs)) A23055T|(surface_glycoprotein:A1493T(Q498L)) A23063T|(surface_glycoprotein:A1501T(N501Y)) C23271A|(surface_glycoprotein:C1709A(A570D)) 23322	3	0
22773 G23016T|(surface_glycoprotein:G1454T(G485V)) A23055T|(surface_glycoprotein:A1493T(Q498L)) A23063T|(surface_glycoprotein:A1501T(N501Y)) C23271A|(surface_glycoprotein:C1709A(A570D)) 23322	2	0
/mnt/d/SRA/SARS2/Wastewater/FromWI/unique_seqs_2023_03_03/49/SRR15241047.SARS2.wg_unique_seqs.tsv.gz
SRR15241047	PRJNA748354	SAMN26199212	University of Missouri	2021-06-30	USA: Missouri, USA: Missouri,	4000
22773 T22917G|(surface_glycoprotein:T1355G(L452R)) C22995A|(surface_glycoprotein:C1433A(T478K)) A23055T|(surface_glycoprotein:A1493T(Q498L)) T23284C|(surface_glycoprotein:T1722C(D574D)) 23322	5	0
23022 C23039A|(surface_glycoprotein:C1477A(Q493K)) A23056C|(surface_glycoprotein:A1494C(Q498H)) T23284C|(surface_glycoprotein:T1722C(D574D)) 23322	2	0
23023 G23049T|(surface_glycoprotein:G1487T(G496V)) A23056C|(surface_glycoprotein:A1494C(Q498H)) T23284C|(surface_glycoprotein:T1722C(D574D)) 23322	2	0
23022 T23031A|(surface_glycoprotein:T1469A(F490Y)) A23056C|(surface_glycoprotein:A1494C(Q498H)) T23284C|(surface_glycoprotein:T1722C(D574D)) 23322	2	0
/mnt/d/SRA/SARS2/Wastewater/FromWI/unique_seqs_2023_03_03/49/SRR15294564.SARS2.wg_unique_seqs.tsv.gz
SRR15294564	PRJNA748354	SAMN26199228	University of Missouri	2021-03-30	USA: Missouri, USA: Missouri,	174537
22773 A23055T|(surface_glycoprotein:A1493T(Q498L)) A23063T|(surface_glycoprotein:A1501T(N501Y)) C23271A|(surface_glycoprotein:C1709A(A570D)) 23322	11	0
22773 G22901T|(surface_glycoprotein:G1339T(G447C)) A23014T|(surface_glycoprotein:A1452T(E484D)) A23063T|(surface_glycoprotein:A1501T(N501Y)) 23073	2	0
22773 G22901T|(surface_glycoprotein:G1339T(G447C)) G23049T|(surface_glycoprotein:G1487T(G496V)) A23063T|(surface_glycoprotein:A1501T(N501Y)) 23072	2	0
/mnt/d/SRA/SARS2/Wastewater/FromWI/unique_seqs_2023_03_03/49/SRR15294806.SARS2.wg_unique_seqs.tsv.gz
SRR15294806	PRJNA748354	SAMN26199332	University of Missouri	2021-04-05	USA: Missouri, USA: Missouri,	16000
22773 A23055T|(surface_glycoprotein:A1493T(Q498L)) A23063T|(surface_glycoprotein:A1501T(N501Y)) C23271A|(surface_glycoprotein:C1709A(A570D)) 23322	7	0
22773 A23014T|(surface_glycoprotein:A1452T(E484D)) A23056T|(surface_glycoprotein:A1494T(Q498H)) A23063T|(surface_glycoprotein:A1501T(N501Y)) 23072	3	0
22773 G22901T|(surface_glycoprotein:G1339T(G447C)) G23049T|(surface_glycoprotein:G1487T(G496V)) A23063T|(surface_glycoprotein:AAT1501-1503TCT(N501S)) A23064C|(surface_glycoprotein:AAT1501-1503TCT(N501S)) 23072	2	0
22773 A23014T|(surface_glycoprotein:A1452T(E484D)) G23049T|(surface_glycoprotein:G1487T(G496V)) A23056T|(surface_glycoprotein:A1494T(Q498H)) A23063T|(surface_glycoprotein:A1501T(N501Y)) G23066T|(surface_glycoprotein:G1504T(G502C)) 23072	2	0
22773 G23049T|(surface_glycoprotein:G1487T(G496V)) A23056C|(surface_glycoprotein:A1494C(Q498H)) A23063T|(surface_glycoprotein:A1501T(N501Y)) G23067T|(surface_glycoprotein:G1505T(G502V)) 23072	2	0
22773 C23054A|(surface_glycoprotein:C1492A(Q498K)) A23063T|(surface_glycoprotein:AAT1501-1503TCT(N501S)) A23064C|(surface_glycoprotein:AAT1501-1503TCT(N501S)) 23073	2	0
22773 A23055T|(surface_glycoprotein:A1493T(Q498L)) A23063T|(surface_glycoprotein:A1501T(N501Y)) 23073	2	0
/mnt/d/SRA/SARS2/Wastewater/FromWI/unique_seqs_2023_03_03/49/SRR17454158.SARS2.wg_unique_seqs.tsv.gz
SRR17454158	PRJNA748354	SAMN26199252	University of Missouri	2021-11-23	USA: Missouri, USA: Missouri,	900
22773 A22881C|(surface_glycoprotein:A1319C(N440T)) A22892C|(surface_glycoprotein:AAG1330-1332CCG(K444P)) A22893C|(surface_glycoprotein:AAG1330-1332CCG(K444P)) G22901T|(surface_glycoprotein:G1339T(G447C)) A22904C|(surface_glycoprotein:AAT1342-1344CCT(N448P)) A22905C|(surface_glycoprotein:AAT1342-1344CCT(N448P)) A22908C|(surface_glycoprotein:A1346C(Y449S)) A22910C|(surface_glycoprotein:AAT1348-1350CCT(N450P)) A22911C|(surface_glycoprotein:AAT1348-1350CCT(N450P)) T22917G|(surface_glycoprotein:T1355G(L452R)) G22936A|(surface_glycoprotein:G1374A(K458K)) A22983C|(surface_glycoprotein:A1421C(Q474P)) G22985T|(surface_glycoprotein:G1423T(A475S)) A22991C|(surface_glycoprotein:A1429C(S477R)) G23009T|(surface_glycoprotein:G1447T(V483F)) A23028C|(surface_glycoprotein:A1466C(Y489S)) T23239G|(surface_glycoprotein:T1677G(F559L)) 23322	5	0
22791 A22803C|(surface_glycoprotein:CAA1240-1242CCC(Q414P)) A22804C|(surface_glycoprotein:CAA1240-1242CCC(Q414P)) A22805C|(surface_glycoprotein:A1243C(T415P)) A22845G|(surface_glycoprotein:A1283G(D428G)) A22862C|(surface_glycoprotein:ATA1300-1302CTC(I434L)) A22864C|(surface_glycoprotein:ATA1300-1302CTC(I434L)) A22878C|(surface_glycoprotein:A1316C(N439T)) A22881C|(surface_glycoprotein:A1319C(N440T)) A22887C|(surface_glycoprotein:A1325C(D442A)) A22892C|(surface_glycoprotein:AAG1330-1332CCT(K444P)) A22893C|(surface_glycoprotein:AAG1330-1332CCT(K444P)) G22894T|(surface_glycoprotein:AAG1330-1332CCT(K444P)) G22895T|(surface_glycoprotein:G1333T(V445F)) G22898T|(surface_glycoprotein:GGT1336-1338TTT(G446F)) G22899T|(surface_glycoprotein:GGT1336-1338TTT(G446F)) G22901T|(surface_glycoprotein:G1339T(G447C)) A22904C|(surface_glycoprotein:AAT1342-1344CCT(N448P)) A22905C|(surface_glycoprotein:AAT1342-1344CCT(N448P)) A22908C|(surface_glycoprotein:A1346C(Y449S)) A22910C|(surface_glycoprotein:AAT1348-1350CCT(N450P)) A22911C|(surface_glycoprotein:AAT1348-1350CCT(N450P)) A22914C|(surface_glycoprotein:A1352C(Y451S)) T22917G|(surface_glycoprotein:T1355G(L452R)) A22920C|(surface_glycoprotein:A1358C(Y453S)) A22922C|(surface_glycoprotein:A1360C(R454R)) A22931C|(surface_glycoprotein:A1369C(R457R)) A22934C|(surface_glycoprotein:AAG1372-1374CAC(K458H)) G22936C|(surface_glycoprotein:AAG1372-1374CAC(K458H)) A22974C|(surface_glycoprotein:A1412C(E471A)) A22976C|(surface_glycoprotein:A1414C(I472L)) A22980C|(surface_glycoprotein:A1418C(Y473S)) A22983C|(surface_glycoprotein:A1421C(Q474P)) G22988T|(surface_glycoprotein:GGT1426-1428TTT(G476F)) G22989T|(surface_glycoprotein:GGT1426-1428TTT(G476F)) 22991-insertC|(surface_glycoprotein:AGC1429-1431CTCCinsert(S477Lfsinsert)) A22991T|(surface_glycoprotein:AGC1429-1431CTCCinsert(S477Lfsinsert)) G22992C|(surface_glycoprotein:AGC1429-1431CTCCinsert(S477Lfsinsert)) A22996-22996del|(surface_glycoprotein:1434-1434del(478fs)) A23003C|(surface_glycoprotein:AAT1441-1443CCT(N481P)) A23004C|(surface_glycoprotein:AAT1441-1443CCT(N481P)) A23013C|(surface_glycoprotein:GAA1450-1452GCC(E484A)) A23014C|(surface_glycoprotein:GAA1450-1452GCC(E484A)) T23225G|(surface_glycoprotein:TCT1663-1665GCG(S555A)) T23227G|(surface_glycoprotein:TCT1663-1665GCG(S555A)) 23322	3	0
22773 G22799A|(surface_glycoprotein:G1237A(G413R)) T22917G|(surface_glycoprotein:T1355G(L452R)) G22936A|(surface_glycoprotein:G1374A(K458K)) C22995A|(surface_glycoprotein:C1433A(T478K)) A23013T|(surface_glycoprotein:A1451T(E484V)) 23322	2	0
22773 T22917G|(surface_glycoprotein:T1355G(L452R)) G22936A|(surface_glycoprotein:G1374A(K458K)) C22995A|(surface_glycoprotein:C1433A(T478K)) A23055T|(surface_glycoprotein:A1493T(Q498L)) 23322	2	0
22773 G22899T|(surface_glycoprotein:G1337T(G446V)) T22917G|(surface_glycoprotein:T1355G(L452R)) G22927T|(surface_glycoprotein:G1365T(L455F)) G22936A|(surface_glycoprotein:G1374A(K458K)) C22995A|(surface_glycoprotein:C1433A(T478K)) 23322	2	0
22791 A22803C|(surface_glycoprotein:CAA1240-1242CCC(Q414P)) A22804C|(surface_glycoprotein:CAA1240-1242CCC(Q414P)) A22805C|(surface_glycoprotein:A1243C(T415P)) A22845C|(surface_glycoprotein:A1283C(D428A)) A22862C|(surface_glycoprotein:ATA1300-1302CTC(I434L)) A22864C|(surface_glycoprotein:ATA1300-1302CTC(I434L)) A22878C|(surface_glycoprotein:A1316C(N439T)) A22881C|(surface_glycoprotein:A1319C(N440T)) A22887C|(surface_glycoprotein:A1325C(D442A)) A22892C|(surface_glycoprotein:AAG1330-1332CCT(K444P)) A22893C|(surface_glycoprotein:AAG1330-1332CCT(K444P)) G22894T|(surface_glycoprotein:AAG1330-1332CCT(K444P)) G22895T|(surface_glycoprotein:G1333T(V445F)) G22898T|(surface_glycoprotein:GGT1336-1338TTT(G446F)) G22899T|(surface_glycoprotein:GGT1336-1338TTT(G446F)) G22901T|(surface_glycoprotein:G1339T(G447C)) A22904C|(surface_glycoprotein:AAT1342-1344CCT(N448P)) A22905C|(surface_glycoprotein:AAT1342-1344CCT(N448P)) A22908C|(surface_glycoprotein:A1346C(Y449S)) A22910C|(surface_glycoprotein:AAT1348-1350CCT(N450P)) A22911C|(surface_glycoprotein:AAT1348-1350CCT(N450P)) A22914C|(surface_glycoprotein:A1352C(Y451S)) T22917G|(surface_glycoprotein:T1355G(L452R)) A22920C|(surface_glycoprotein:A1358C(Y453S)) A22922C|(surface_glycoprotein:A1360C(R454R)) A22931C|(surface_glycoprotein:A1369C(R457R)) A22934C|(surface_glycoprotein:AAG1372-1374CAC(K458H)) G22936C|(surface_glycoprotein:AAG1372-1374CAC(K458H)) A22974C|(surface_glycoprotein:A1412C(E471A)) A22976C|(surface_glycoprotein:A1414C(I472L)) A22980C|(surface_glycoprotein:A1418C(Y473S)) A22983C|(surface_glycoprotein:A1421C(Q474P)) G22988T|(surface_glycoprotein:GGT1426-1428TTT(G476F)) G22989T|(surface_glycoprotein:GGT1426-1428TTT(G476F)) 22991-insertC|(surface_glycoprotein:AGC1429-1431CTCCinsert(S477Lfsinsert)) A22991T|(surface_glycoprotein:AGC1429-1431CTCCinsert(S477Lfsinsert)) G22992C|(surface_glycoprotein:AGC1429-1431CTCCinsert(S477Lfsinsert)) A22996-22996del|(surface_glycoprotein:1434-1434del(478fs)) A23003C|(surface_glycoprotein:AAT1441-1443CCT(N481P)) A23004C|(surface_glycoprotein:AAT1441-1443CCT(N481P)) A23013C|(surface_glycoprotein:GAA1450-1452GCC(E484A)) A23014C|(surface_glycoprotein:GAA1450-1452GCC(E484A)) T23225G|(surface_glycoprotein:TCT1663-1665GCG(S555A)) T23227G|(surface_glycoprotein:TCT1663-1665GCG(S555A)) 23322	2	0
22773 A22780C|(surface_glycoprotein:A1218C(E406D)) A22784C|(surface_glycoprotein:AGA1222-1224CTC(R408L)) G22785T|(surface_glycoprotein:AGA1222-1224CTC(R408L)) A22786C|(surface_glycoprotein:AGA1222-1224CTC(R408L)) A22862C|(surface_glycoprotein:A1300C(I434L)) A22878C|(surface_glycoprotein:A1316C(N439T)) A22881C|(surface_glycoprotein:A1319C(N440T)) A22887C|(surface_glycoprotein:A1325C(D442A)) A22892C|(surface_glycoprotein:AAG1330-1332CCG(K444P)) A22893C|(surface_glycoprotein:AAG1330-1332CCG(K444P)) G22898T|(surface_glycoprotein:GGT1336-1338TTT(G446F)) G22899T|(surface_glycoprotein:GGT1336-1338TTT(G446F)) G22901T|(surface_glycoprotein:G1339T(G447C)) A22904C|(surface_glycoprotein:AAT1342-1344CCT(N448P)) A22905C|(surface_glycoprotein:AAT1342-1344CCT(N448P)) A22908C|(surface_glycoprotein:A1346C(Y449S)) A22910C|(surface_glycoprotein:AAT1348-1350CCT(N450P)) A22911C|(surface_glycoprotein:AAT1348-1350CCT(N450P)) A22914C|(surface_glycoprotein:A1352C(Y451S)) T22917G|(surface_glycoprotein:T1355G(L452R)) A22920C|(surface_glycoprotein:A1358C(Y453S)) A22922C|(surface_glycoprotein:A1360C(R454R)) G22936A|(surface_glycoprotein:G1374A(K458K)) A22976C|(surface_glycoprotein:A1414C(I472L)) A22983C|(surface_glycoprotein:CAG1420-1422CCT(Q474P)) G22984T|(surface_glycoprotein:CAG1420-1422CCT(Q474P)) A22991C|(surface_glycoprotein:A1429C(S477R)) A22994C|(surface_glycoprotein:ACA1432-1434CCC(T478P)) A22996C|(surface_glycoprotein:ACA1432-1434CCC(T478P)) A23004C|(surface_glycoprotein:A1442C(N481T)) G23009T|(surface_glycoprotein:G1447T(V483F)) A23013C|(surface_glycoprotein:GAA1450-1452GCC(E484A)) A23014C|(surface_glycoprotein:GAA1450-1452GCC(E484A)) A23028C|(surface_glycoprotein:A1466C(Y489S)) T23225G|(surface_glycoprotein:T1663G(S555A)) T23238G|(surface_glycoprotein:T1676G(F559C)) 23322	2	0
22773 G22799A|(surface_glycoprotein:G1237A(G413R)) T22917G|(surface_glycoprotein:T1355G(L452R)) G22936A|(surface_glycoprotein:G1374A(K458K)) C22995A|(surface_glycoprotein:C1433A(T478K)) G23049T|(surface_glycoprotein:G1487T(G496V)) 23072	2	0
/mnt/d/SRA/SARS2/Wastewater/FromWI/unique_seqs_2023_03_03/49/SRR17453682.SARS2.wg_unique_seqs.tsv.gz
SRR17453682	PRJNA748354	SAMN26199293	University of Missouri	2021-10-27	USA: Missouri, USA: Missouri,	Not Collected
22773 T22917G|(surface_glycoprotein:T1355G(L452R)) C22995A|(surface_glycoprotein:C1433A(T478K)) A23055T|(surface_glycoprotein:A1493T(Q498L)) 23073	9	0
22773 T22917G|(surface_glycoprotein:T1355G(L452R)) C22995A|(surface_glycoprotein:C1433A(T478K)) G23049T|(surface_glycoprotein:G1487T(G496V)) A23064C|(surface_glycoprotein:A1502C(N501T)) 23073	7	0
22773 T22917G|(surface_glycoprotein:T1355G(L452R)) C22995A|(surface_glycoprotein:C1433A(T478K)) A23055T|(surface_glycoprotein:A1493T(Q498L)) 23322	3	0
22773 T22917G|(surface_glycoprotein:T1355G(L452R)) C22995A|(surface_glycoprotein:C1433A(T478K)) A23014T|(surface_glycoprotein:A1452T(E484D)) C23054A|(surface_glycoprotein:C1492A(Q498K)) 23322	2	0
22773 T22917G|(surface_glycoprotein:T1355G(L452R)) C22995A|(surface_glycoprotein:C1433A(T478K)) A23014T|(surface_glycoprotein:A1452T(E484D)) A23064C|(surface_glycoprotein:A1502C(N501T)) 23073	2	0
22773 G22894T|(surface_glycoprotein:G1332T(K444N)) T22917G|(surface_glycoprotein:T1355G(L452R)) C22995A|(surface_glycoprotein:C1433A(T478K)) C23054A|(surface_glycoprotein:C1492A(Q498K)) 23073	2	0
22773 T22917G|(surface_glycoprotein:T1355G(L452R)) C22995A|(surface_glycoprotein:C1433A(T478K)) A23060T|(surface_glycoprotein:A1498T(T500S)) A23064C|(surface_glycoprotein:A1502C(N501T)) 23073	2	0
23022 C23039A|(surface_glycoprotein:C1477A(Q493K)) C23054A|(surface_glycoprotein:C1492A(Q498K)) 23322	2	0
23022 T23030G|(surface_glycoprotein:T1468G(F490V)) T23042G|(surface_glycoprotein:T1480G(S494A)) A23056C|(surface_glycoprotein:A1494C(Q498H)) 23322	2	0
23027 T23032A|(surface_glycoprotein:T1470A(F490L)) T23036G|(surface_glycoprotein:T1474G(L492V)) G23049T|(surface_glycoprotein:G1487T(G496V)) C23054A|(surface_glycoprotein:C1492A(Q498K)) 23322	2	0
/mnt/d/SRA/SARS2/Wastewater/FromWI/unique_seqs_2023_03_03/49/SRR18128355.SARS2.wg_unique_seqs.tsv.gz
SRR18128355	PRJNA748354	SAMN26209974	University of Missouri	2022-01-17	USA: Missouri, USA: Missouri,	8000
22773 G22813T|(surface_glycoprotein:G1251T(K417N)) T22882G|(surface_glycoprotein:T1320G(N440K)) G22898A|(surface_glycoprotein:G1336A(G446S)) G22992A|(surface_glycoprotein:G1430A(S477N)) C22995A|(surface_glycoprotein:C1433A(T478K)) A23013C|(surface_glycoprotein:A1451C(E484A)) A23040G|(surface_glycoprotein:A1478G(Q493R)) G23048A|(surface_glycoprotein:G1486A(G496S)) A23055T|(surface_glycoprotein:A1493T(Q498L)) A23063T|(surface_glycoprotein:A1501T(N501Y)) 23073	15	0
22773 G22813T|(surface_glycoprotein:G1251T(K417N)) T22882G|(surface_glycoprotein:T1320G(N440K)) G22898A|(surface_glycoprotein:G1336A(G446S)) G22992A|(surface_glycoprotein:G1430A(S477N)) C22995A|(surface_glycoprotein:C1433A(T478K)) A23013C|(surface_glycoprotein:A1451C(E484A)) A23040G|(surface_glycoprotein:A1478G(Q493R)) G23048A|(surface_glycoprotein:G1486A(G496S)) A23055T|(surface_glycoprotein:A1493T(Q498L)) A23063T|(surface_glycoprotein:A1501T(N501Y)) 23071	6	0
22773 G22813T|(surface_glycoprotein:G1251T(K417N)) T22882G|(surface_glycoprotein:T1320G(N440K)) G22898A|(surface_glycoprotein:G1336A(G446S)) G22992A|(surface_glycoprotein:G1430A(S477N)) C22995A|(surface_glycoprotein:C1433A(T478K)) A23013C|(surface_glycoprotein:A1451C(E484A)) A23040G|(surface_glycoprotein:A1478G(Q493R)) G23048A|(surface_glycoprotein:G1486A(G496S)) A23055T|(surface_glycoprotein:A1493T(Q498L)) A23063T|(surface_glycoprotein:A1501T(N501Y)) 23072	5	0
22773 G22813T|(surface_glycoprotein:G1251T(K417N)) T22882G|(surface_glycoprotein:T1320G(N440K)) G22898A|(surface_glycoprotein:G1336A(G446S)) A22934C|(surface_glycoprotein:A1372C(K458Q)) A22960C|(surface_glycoprotein:A1398C(R466S)) A22964C|(surface_glycoprotein:A1402C(I468L)) A22976C|(surface_glycoprotein:A1414C(I472L)) G22992A|(surface_glycoprotein:G1430A(S477N)) C22995A|(surface_glycoprotein:C1433A(T478K)) A23004C|(surface_glycoprotein:A1442C(N481T)) A23013C|(surface_glycoprotein:A1451C(E484A)) A23022C|(surface_glycoprotein:A1460C(N487T)) A23040G|(surface_glycoprotein:CAA1477-1479CGC(Q493R)) A23041C|(surface_glycoprotein:CAA1477-1479CGC(Q493R)) G23048A|(surface_glycoprotein:G1486A(G496S)) A23055G|(surface_glycoprotein:A1493G(Q498R)) A23060C|(surface_glycoprotein:A1498C(T500P)) A23063T|(surface_glycoprotein:AAT1501-1503TCT(N501S)) A23064C|(surface_glycoprotein:AAT1501-1503TCT(N501S)) 23073	5	0
22773 G22813T|(surface_glycoprotein:G1251T(K417N)) T22882G|(surface_glycoprotein:T1320G(N440K)) G22898A|(surface_glycoprotein:G1336A(G446S)) G22992A|(surface_glycoprotein:G1430A(S477N)) C22995A|(surface_glycoprotein:C1433A(T478K)) A23013C|(surface_glycoprotein:A1451C(E484A)) A23040G|(surface_glycoprotein:A1478G(Q493R)) G23048A|(surface_glycoprotein:G1486A(G496S)) A23055T|(surface_glycoprotein:A1493T(Q498L)) A23063T|(surface_glycoprotein:A1501T(N501Y)) T23075C|(surface_glycoprotein:T1513C(Y505H)) C23202A|(surface_glycoprotein:C1640A(T547K)) 23322	4	0
23023 A23040G|(surface_glycoprotein:A1478G(Q493R)) G23048A|(surface_glycoprotein:G1486A(G496S)) A23055T|(surface_glycoprotein:A1493T(Q498L)) A23063T|(surface_glycoprotein:A1501T(N501Y)) T23075C|(surface_glycoprotein:T1513C(Y505H)) C23202A|(surface_glycoprotein:C1640A(T547K)) 23322	4	0
22773 G22813T|(surface_glycoprotein:G1251T(K417N)) T22882G|(surface_glycoprotein:T1320G(N440K)) A22892G|(surface_glycoprotein:A1330G(K444E)) G22898A|(surface_glycoprotein:G1336A(G446S)) A22905C|(surface_glycoprotein:A1343C(N448T)) A22910C|(surface_glycoprotein:A1348C(N450H)) A22935C|(surface_glycoprotein:A1373C(K458T)) A22940C|(surface_glycoprotein:A1378C(N460H)) A22946C|(surface_glycoprotein:AAA1384-1386CCC(K462P)) A22947C|(surface_glycoprotein:AAA1384-1386CCC(K462P)) A22948C|(surface_glycoprotein:AAA1384-1386CCC(K462P)) A22956C|(surface_glycoprotein:A1394C(E465A)) A22958C|(surface_glycoprotein:AGA1396-1398CGC(R466R)) A22960C|(surface_glycoprotein:AGA1396-1398CGC(R466R)) A22962C|(surface_glycoprotein:A1400C(D467A)) A22964C|(surface_glycoprotein:A1402C(I468L)) A22974C|(surface_glycoprotein:A1412C(E471A)) A22976C|(surface_glycoprotein:A1414C(I472L)) A22991C|(surface_glycoprotein:AGC1429-1431CAC(S477H)) G22992A|(surface_glycoprotein:AGC1429-1431CAC(S477H)) A23004C|(surface_glycoprotein:A1442C(N481T)) A23013C|(surface_glycoprotein:A1451C(E484A)) A23022C|(surface_glycoprotein:A1460C(N487T)) A23028C|(surface_glycoprotein:A1466C(Y489S)) A23040G|(surface_glycoprotein:CAA1477-1479CGC(Q493R)) A23041C|(surface_glycoprotein:CAA1477-1479CGC(Q493R)) A23044C|(surface_glycoprotein:A1482C(S494S)) A23046C|(surface_glycoprotein:A1484C(Y495S)) G23048A|(surface_glycoprotein:G1486A(G496S)) A23055G|(surface_glycoprotein:CAA1492-1494CGC(Q498R)) A23056C|(surface_glycoprotein:CAA1492-1494CGC(Q498R)) A23060C|(surface_glycoprotein:A1498C(T500P)) A23063T|(surface_glycoprotein:AAT1501-1503TCT(N501S)) A23064C|(surface_glycoprotein:AAT1501-1503TCT(N501S)) 23073	3	0
22773 G22813T|(surface_glycoprotein:G1251T(K417N)) T22882G|(surface_glycoprotein:T1320G(N440K)) A22892C|(surface_glycoprotein:A1330C(K444Q)) G22898A|(surface_glycoprotein:G1336A(G446S)) A22905C|(surface_glycoprotein:A1343C(N448T)) A22910C|(surface_glycoprotein:A1348C(N450H)) A22935C|(surface_glycoprotein:A1373C(K458T)) A22940C|(surface_glycoprotein:A1378C(N460H)) A22946C|(surface_glycoprotein:AAA1384-1386CCC(K462P)) A22947C|(surface_glycoprotein:AAA1384-1386CCC(K462P)) A22948C|(surface_glycoprotein:AAA1384-1386CCC(K462P)) A22956C|(surface_glycoprotein:A1394C(E465A)) A22958C|(surface_glycoprotein:AGA1396-1398CGC(R466R)) A22960C|(surface_glycoprotein:AGA1396-1398CGC(R466R)) A22962C|(surface_glycoprotein:A1400C(D467A)) A22964C|(surface_glycoprotein:A1402C(I468L)) A22974C|(surface_glycoprotein:A1412C(E471A)) A22976C|(surface_glycoprotein:A1414C(I472L)) A22991C|(surface_glycoprotein:AGC1429-1431CAC(S477H)) G22992A|(surface_glycoprotein:AGC1429-1431CAC(S477H)) A23004C|(surface_glycoprotein:A1442C(N481T)) A23013C|(surface_glycoprotein:A1451C(E484A)) A23022C|(surface_glycoprotein:A1460C(N487T)) A23028C|(surface_glycoprotein:A1466C(Y489S)) A23040G|(surface_glycoprotein:CAA1477-1479CGC(Q493R)) A23041C|(surface_glycoprotein:CAA1477-1479CGC(Q493R)) A23044C|(surface_glycoprotein:A1482C(S494S)) A23046C|(surface_glycoprotein:A1484C(Y495S)) G23048A|(surface_glycoprotein:G1486A(G496S)) A23055G|(surface_glycoprotein:CAA1492-1494CGC(Q498R)) A23056C|(surface_glycoprotein:CAA1492-1494CGC(Q498R)) A23060C|(surface_glycoprotein:A1498C(T500P)) A23063T|(surface_glycoprotein:AAT1501-1503TCT(N501S)) A23064C|(surface_glycoprotein:AAT1501-1503TCT(N501S)) 23073	3	0
22773 G22813T|(surface_glycoprotein:G1251T(K417N)) A22845C|(surface_glycoprotein:A1283C(D428A)) G22859T|(surface_glycoprotein:G1297T(V433F)) A22862C|(surface_glycoprotein:ATA1300-1302CTC(I434L)) A22864C|(surface_glycoprotein:ATA1300-1302CTC(I434L)) A22871C|(surface_glycoprotein:AAT1309-1311CCT(N437P)) A22872C|(surface_glycoprotein:AAT1309-1311CCT(N437P)) A22877C|(surface_glycoprotein:AAC1315-1317CCC(N439P)) A22878C|(surface_glycoprotein:AAC1315-1317CCC(N439P)) A22881C|(surface_glycoprotein:AAT1318-1320ACG(N440T)) T22882G|(surface_glycoprotein:AAT1318-1320ACG(N440T)) G22886T|(surface_glycoprotein:GAT1324-1326TCT(D442S)) A22887C|(surface_glycoprotein:GAT1324-1326TCT(D442S)) A22892C|(surface_glycoprotein:AAG1330-1332CCT(K444P)) A22893C|(surface_glycoprotein:AAG1330-1332CCT(K444P)) G22894T|(surface_glycoprotein:AAG1330-1332CCT(K444P)) G22898C|(surface_glycoprotein:G1336C(G446R)) G22901T|(surface_glycoprotein:G1339T(G447C)) A22904C|(surface_glycoprotein:AAT1342-1344CCT(N448P)) A22905C|(surface_glycoprotein:AAT1342-1344CCT(N448P)) A22908C|(surface_glycoprotein:A1346C(Y449S)) A22910C|(surface_glycoprotein:AAT1348-1350CCT(N450P)) A22911C|(surface_glycoprotein:AAT1348-1350CCT(N450P)) A22914C|(surface_glycoprotein:A1352C(Y451S)) G22918T|(surface_glycoprotein:G1356T(L452L)) A22920C|(surface_glycoprotein:A1358C(Y453S)) A22922C|(surface_glycoprotein:AGA1360-1362CTC(R454L)) G22923T|(surface_glycoprotein:AGA1360-1362CTC(R454L)) A22924C|(surface_glycoprotein:AGA1360-1362CTC(R454L)) G22927T|(surface_glycoprotein:G1365T(L455F)) A22931C|(surface_glycoprotein:AGG1369-1371CGT(R457R)) G22933T|(surface_glycoprotein:AGG1369-1371CGT(R457R)) A22934C|(surface_glycoprotein:AAG1372-1374CCG(K458P)) A22935C|(surface_glycoprotein:AAG1372-1374CCG(K458P)) A22940C|(surface_glycoprotein:AAT1378-1380CCT(N460P)) A22941C|(surface_glycoprotein:AAT1378-1380CCT(N460P)) A22946C|(surface_glycoprotein:AAA1384-1386CCC(K462P)) A22947C|(surface_glycoprotein:AAA1384-1386CCC(K462P)) A22948C|(surface_glycoprotein:AAA1384-1386CCC(K462P)) G22955T|(surface_glycoprotein:GAG1393-1395TCT(E465S)) A22956C|(surface_glycoprotein:GAG1393-1395TCT(E465S)) G22957T|(surface_glycoprotein:GAG1393-1395TCT(E465S)) A22958C|(surface_glycoprotein:AGA1396-1398CTC(R466L)) G22959T|(surface_glycoprotein:AGA1396-1398CTC(R466L)) A22960C|(surface_glycoprotein:AGA1396-1398CTC(R466L)) A22962C|(surface_glycoprotein:A1400C(D467A)) A22964C|(surface_glycoprotein:A1402C(I468L)) A22969C|(surface_glycoprotein:A1407C(S469S)) A22970C|(surface_glycoprotein:A1408C(T470P)) A22974C|(surface_glycoprotein:GAA1411-1413GCC(E471A)) A22975C|(surface_glycoprotein:GAA1411-1413GCC(E471A)) A22976C|(surface_glycoprotein:A1414C(I472L)) A22980C|(surface_glycoprotein:A1418C(Y473S)) A22983C|(surface_glycoprotein:CAG1420-1422CCT(Q474P)) G22984T|(surface_glycoprotein:CAG1420-1422CCT(Q474P)) G22992A|(surface_glycoprotein:G1430A(S477N)) C22995A|(surface_glycoprotein:C1433A(T478K)) A23013C|(surface_glycoprotein:A1451C(E484A)) A23021C|(surface_glycoprotein:A1459C(N487H)) A23040G|(surface_glycoprotein:A1478G(Q493R)) G23048A|(surface_glycoprotein:G1486A(G496S)) A23055G|(surface_glycoprotein:A1493G(Q498R)) A23063T|(surface_glycoprotein:A1501T(N501Y)) 23073	3	0
22773 A22779C|(surface_glycoprotein:A1217C(E406A)) G22813T|(surface_glycoprotein:G1251T(K417N)) T22882G|(surface_glycoprotein:T1320G(N440K)) G22898A|(surface_glycoprotein:G1336A(G446S)) G22992A|(surface_glycoprotein:G1430A(S477N)) C22995A|(surface_glycoprotein:C1433A(T478K)) A23013C|(surface_glycoprotein:A1451C(E484A)) A23040G|(surface_glycoprotein:A1478G(Q493R)) G23048A|(surface_glycoprotein:G1486A(G496S)) A23055T|(surface_glycoprotein:A1493T(Q498L)) A23063T|(surface_glycoprotein:A1501T(N501Y)) 23071	3	0
22773 A22776C|(surface_glycoprotein:A1214C(D405A)) A22779C|(surface_glycoprotein:A1217C(E406A)) G22813T|(surface_glycoprotein:G1251T(K417N)) A22864C|(surface_glycoprotein:A1302C(I434I)) A22871C|(surface_glycoprotein:AAT1309-1311CCT(N437P)) A22872C|(surface_glycoprotein:AAT1309-1311CCT(N437P)) A22878C|(surface_glycoprotein:A1316C(N439T)) A22881C|(surface_glycoprotein:AAT1318-1320ACG(N440T)) T22882G|(surface_glycoprotein:AAT1318-1320ACG(N440T)) A22887C|(surface_glycoprotein:A1325C(D442A)) A22892C|(surface_glycoprotein:AAG1330-1332CCG(K444P)) A22893C|(surface_glycoprotein:AAG1330-1332CCG(K444P)) G22898A|(surface_glycoprotein:G1336A(G446S)) A22905C|(surface_glycoprotein:A1343C(N448T)) A22908C|(surface_glycoprotein:A1346C(Y449S)) A22910C|(surface_glycoprotein:A1348C(N450H)) A22914C|(surface_glycoprotein:A1352C(Y451S)) A22920C|(surface_glycoprotein:A1358C(Y453S)) A22931C|(surface_glycoprotein:AGG1369-1371CGT(R457R)) G22933T|(surface_glycoprotein:AGG1369-1371CGT(R457R)) A22934C|(surface_glycoprotein:AAG1372-1374CCG(K458P)) A22935C|(surface_glycoprotein:AAG1372-1374CCG(K458P)) A22940C|(surface_glycoprotein:AAT1378-1380CCT(N460P)) A22941C|(surface_glycoprotein:AAT1378-1380CCT(N460P)) A22946C|(surface_glycoprotein:AAA1384-1386CCC(K462P)) A22947C|(surface_glycoprotein:AAA1384-1386CCC(K462P)) A22948C|(surface_glycoprotein:AAA1384-1386CCC(K462P)) A22956C|(surface_glycoprotein:A1394C(E465A)) A22958C|(surface_glycoprotein:AGA1396-1398CGC(R466R)) A22960C|(surface_glycoprotein:AGA1396-1398CGC(R466R)) A22962C|(surface_glycoprotein:A1400C(D467A)) A22964C|(surface_glycoprotein:A1402C(I468L)) A22969C|(surface_glycoprotein:A1407C(S469S)) A22974C|(surface_glycoprotein:GAA1411-1413GCC(E471A)) A22975C|(surface_glycoprotein:GAA1411-1413GCC(E471A)) A22976C|(surface_glycoprotein:A1414C(I472L)) A22980C|(surface_glycoprotein:A1418C(Y473S)) A22983C|(surface_glycoprotein:CAG1420-1422CCT(Q474P)) G22984T|(surface_glycoprotein:CAG1420-1422CCT(Q474P)) G22989T|(surface_glycoprotein:G1427T(G476V)) G22992A|(surface_glycoprotein:G1430A(S477N)) C22995A|(surface_glycoprotein:C1433A(T478K)) A23003C|(surface_glycoprotein:AAT1441-1443CCT(N481P)) A23004C|(surface_glycoprotein:AAT1441-1443CCT(N481P)) A23013C|(surface_glycoprotein:GAA1450-1452GCC(E484A)) A23014C|(surface_glycoprotein:GAA1450-1452GCC(E484A)) A23021C|(surface_glycoprotein:A1459C(N487H)) A23028C|(surface_glycoprotein:A1466C(Y489S)) A23040G|(surface_glycoprotein:A1478G(Q493R)) A23044C|(surface_glycoprotein:A1482C(S494S)) G23048C|(surface_glycoprotein:G1486C(G496R)) A23055G|(surface_glycoprotein:A1493G(Q498R)) 23059	3	0
22773 G22799A|(surface_glycoprotein:G1237A(G413R)) G22813T|(surface_glycoprotein:G1251T(K417N)) T22882G|(surface_glycoprotein:T1320G(N440K)) G22898A|(surface_glycoprotein:G1336A(G446S)) A22934C|(surface_glycoprotein:A1372C(K458Q)) A22960C|(surface_glycoprotein:A1398C(R466S)) A22964C|(surface_glycoprotein:A1402C(I468L)) A22976C|(surface_glycoprotein:A1414C(I472L)) G22992A|(surface_glycoprotein:G1430A(S477N)) C22995A|(surface_glycoprotein:C1433A(T478K)) A23004C|(surface_glycoprotein:A1442C(N481T)) A23013C|(surface_glycoprotein:A1451C(E484A)) A23022C|(surface_glycoprotein:A1460C(N487T)) A23040G|(surface_glycoprotein:CAA1477-1479CGC(Q493R)) A23041C|(surface_glycoprotein:CAA1477-1479CGC(Q493R)) G23048A|(surface_glycoprotein:G1486A(G496S)) A23055G|(surface_glycoprotein:A1493G(Q498R)) A23060C|(surface_glycoprotein:A1498C(T500P)) A23063T|(surface_glycoprotein:AAT1501-1503TCT(N501S)) A23064C|(surface_glycoprotein:AAT1501-1503TCT(N501S)) 23073	2	0
22773 G22813T|(surface_glycoprotein:G1251T(K417N)) T22882G|(surface_glycoprotein:T1320G(N440K)) T22885C|(surface_glycoprotein:T1323C(L441L)) G22898A|(surface_glycoprotein:G1336A(G446S)) G22992A|(surface_glycoprotein:G1430A(S477N)) C22995A|(surface_glycoprotein:C1433A(T478K)) A23013C|(surface_glycoprotein:A1451C(E484A)) A23040G|(surface_glycoprotein:A1478G(Q493R)) G23048A|(surface_glycoprotein:G1486A(G496S)) A23055T|(surface_glycoprotein:A1493T(Q498L)) A23063T|(surface_glycoprotein:A1501T(N501Y)) 23073	2	0
22773 G22813T|(surface_glycoprotein:G1251T(K417N)) T22882G|(surface_glycoprotein:T1320G(N440K)) G22898A|(surface_glycoprotein:G1336A(G446S)) G22992A|(surface_glycoprotein:G1430A(S477N)) C22995A|(surface_glycoprotein:C1433A(T478K)) A23013C|(surface_glycoprotein:A1451C(E484A)) A23040G|(surface_glycoprotein:A1478G(Q493R)) G23048A|(surface_glycoprotein:G1486A(G496S)) A23055T|(surface_glycoprotein:A1493T(Q498L)) A23063T|(surface_glycoprotein:A1501T(N501Y)) G23069T|(surface_glycoprotein:G1507T(V503F)) 23073	2	0
22773 G22813T|(surface_glycoprotein:G1251T(K417N)) T22882G|(surface_glycoprotein:T1320G(N440K)) G22898A|(surface_glycoprotein:G1336A(G446S)) A22976C|(surface_glycoprotein:A1414C(I472L)) G22992A|(surface_glycoprotein:G1430A(S477N)) C22995A|(surface_glycoprotein:C1433A(T478K)) A23013C|(surface_glycoprotein:A1451C(E484A)) A23040G|(surface_glycoprotein:A1478G(Q493R)) G23048A|(surface_glycoprotein:G1486A(G496S)) A23055G|(surface_glycoprotein:A1493G(Q498R)) A23063T|(surface_glycoprotein:AAT1501-1503TCT(N501S)) A23064C|(surface_glycoprotein:AAT1501-1503TCT(N501S)) 23073	2	0
/mnt/d/SRA/SARS2/Wastewater/FromWI/unique_seqs_2023_03_03/48/SRR17853700.SARS2.wg_unique_seqs.tsv.gz
SRR17853700	PRJNA735936	SAMN25563537	University of Louisville	2021-09-13	USA: Kentucky,	32460
23049 A23055T|(surface_glycoprotein:A1493T(Q498L)) 23197	19	0.001
22948 C22995A|(surface_glycoprotein:C1433A(T478K)) A23055T|(surface_glycoprotein:A1493T(Q498L)) 23094	9	0
22948 C22995A|(surface_glycoprotein:C1433A(T478K)) C23054A|(surface_glycoprotein:C1492A(Q498K)) C23058A|(surface_glycoprotein:C1496A(P499H)) 23095	4	0
16654 C16757T|(ORF1ab_polyprotein:C16493T(P5498L)) 16801	3	0
16731 C16757T|(ORF1ab_polyprotein:C16493T(P5498L)) 16875	3	0
23050 A23055T|(surface_glycoprotein:A1493T(Q498L)) 23197	2	0
22948 C22995A|(surface_glycoprotein:C1433A(T478K)) A23055T|(surface_glycoprotein:A1493T(Q498L)) 23095	2	0
22948 C22995A|(surface_glycoprotein:C1433A(T478K)) A23014T|(surface_glycoprotein:A1452T(E484D)) C23054A|(surface_glycoprotein:C1492A(Q498K)) 23094	2	0
22948 C22995A|(surface_glycoprotein:C1433A(T478K)) A23014T|(surface_glycoprotein:A1452T(E484D)) A23056C|(surface_glycoprotein:A1494C(Q498H)) 23094	2	0
22948 C22995A|(surface_glycoprotein:C1433A(T478K)) G23049T|(surface_glycoprotein:G1487T(G496V)) C23054A|(surface_glycoprotein:C1492A(Q498K)) 23094	2	0
22948 C22995A|(surface_glycoprotein:C1433A(T478K)) G23007T|(surface_glycoprotein:G1445T(G482V)) G23049T|(surface_glycoprotein:G1487T(G496V)) C23058A|(surface_glycoprotein:C1496A(P499H)) 23095	2	0
22948 C22995A|(surface_glycoprotein:C1433A(T478K)) A23014T|(surface_glycoprotein:A1452T(E484D)) A23055T|(surface_glycoprotein:A1493T(Q498L)) 23094	2	0
23049 A23055T|(surface_glycoprotein:A1493T(Q498L)) A23063T|(surface_glycoprotein:A1501T(N501Y)) 23197	2	0
22851 T22917G|(surface_glycoprotein:T1355G(L452R)) C22995A|(surface_glycoprotein:C1433A(T478K)) A23055T|(surface_glycoprotein:A1493T(Q498L)) 23097	2	0
/mnt/d/SRA/SARS2/Wastewater/FromWI/unique_seqs_2023_03_03/49/SRR18583161.SARS2.wg_unique_seqs.tsv.gz
SRR18583161	PRJNA715712	SAMN27252939	The New School	2021-11-29	USA: New York, USA: Ney York,	Not Collected
22773 A22840C|(surface_glycoprotein:A1278C(P426P)) A22842C|(surface_glycoprotein:A1280C(D427A)) A22845C|(surface_glycoprotein:A1283C(D428A)) A22850C|(surface_glycoprotein:A1288C(T430P)) A22862C|(surface_glycoprotein:ATA1300-1302CTC(I434L)) A22864C|(surface_glycoprotein:ATA1300-1302CTC(I434L)) A22871C|(surface_glycoprotein:AAT1309-1311CCT(N437P)) A22872C|(surface_glycoprotein:AAT1309-1311CCT(N437P)) A22877C|(surface_glycoprotein:AAC1315-1317CCC(N439P)) A22878C|(surface_glycoprotein:AAC1315-1317CCC(N439P)) A22880C|(surface_glycoprotein:AAT1318-1320CCT(N440P)) A22881C|(surface_glycoprotein:AAT1318-1320CCT(N440P)) G22886T|(surface_glycoprotein:GAT1324-1326TCT(D442S)) A22887C|(surface_glycoprotein:GAT1324-1326TCT(D442S)) A22892C|(surface_glycoprotein:AAG1330-1332CCG(K444P)) A22893C|(surface_glycoprotein:AAG1330-1332CCG(K444P)) G22898T|(surface_glycoprotein:GGT1336-1338TTT(G446F)) G22899T|(surface_glycoprotein:GGT1336-1338TTT(G446F)) G22901T|(surface_glycoprotein:GGT1339-1341TTT(G447F)) G22902T|(surface_glycoprotein:GGT1339-1341TTT(G447F)) A22904C|(surface_glycoprotein:AAT1342-1344CCT(N448P)) A22905C|(surface_glycoprotein:AAT1342-1344CCT(N448P)) A22908C|(surface_glycoprotein:A1346C(Y449S)) A22910C|(surface_glycoprotein:AAT1348-1350CCT(N450P)) A22911C|(surface_glycoprotein:AAT1348-1350CCT(N450P)) A22914C|(surface_glycoprotein:A1352C(Y451S)) A22920C|(surface_glycoprotein:A1358C(Y453S)) A22922C|(surface_glycoprotein:AGA1360-1362CTC(R454L)) G22923T|(surface_glycoprotein:AGA1360-1362CTC(R454L)) A22924C|(surface_glycoprotein:AGA1360-1362CTC(R454L)) G22927T|(surface_glycoprotein:G1365T(L455F)) A22931C|(surface_glycoprotein:AGG1369-1371CTT(R457L)) G22932T|(surface_glycoprotein:AGG1369-1371CTT(R457L)) G22933T|(surface_glycoprotein:AGG1369-1371CTT(R457L)) A22934C|(surface_glycoprotein:AAG1372-1374CCT(K458P)) A22935C|(surface_glycoprotein:AAG1372-1374CCT(K458P)) G22936T|(surface_glycoprotein:AAG1372-1374CCT(K458P)) A22940C|(surface_glycoprotein:AAT1378-1380CCT(N460P)) A22941C|(surface_glycoprotein:AAT1378-1380CCT(N460P)) A22946C|(surface_glycoprotein:AAA1384-1386CCC(K462P)) A22947C|(surface_glycoprotein:AAA1384-1386CCC(K462P)) A22948C|(surface_glycoprotein:AAA1384-1386CCC(K462P)) A22956C|(surface_glycoprotein:A1394C(E465A)) A22958C|(surface_glycoprotein:AGA1396-1398CGC(R466R)) A22960C|(surface_glycoprotein:AGA1396-1398CGC(R466R)) A22962C|(surface_glycoprotein:A1400C(D467A)) A22964C|(surface_glycoprotein:A1402C(I468L)) A22969C|(surface_glycoprotein:A1407C(S469S)) A22970C|(surface_glycoprotein:A1408C(T470P)) A22974C|(surface_glycoprotein:GAA1411-1413GCC(E471A)) A22975C|(surface_glycoprotein:GAA1411-1413GCC(E471A)) A22976C|(surface_glycoprotein:A1414C(I472L)) A22980C|(surface_glycoprotein:A1418C(Y473S)) A22983C|(surface_glycoprotein:A1421C(Q474P)) C22995A|(surface_glycoprotein:ACA1432-1434AAC(T478N)) A22996C|(surface_glycoprotein:ACA1432-1434AAC(T478N)) A23004C|(surface_glycoprotein:A1442C(N481T)) T23174G|(surface_glycoprotein:T1612G(C538G)) T23182G|(surface_glycoprotein:T1620G(N540K)) T23214G|(surface_glycoprotein:T1652G(V551G)) T23237G|(surface_glycoprotein:TTT1675-1677GGG(F559G)) T23238G|(surface_glycoprotein:TTT1675-1677GGG(F559G)) T23239G|(surface_glycoprotein:TTT1675-1677GGG(F559G)) T23241G|(surface_glycoprotein:T1679G(L560R)) T23246G|(surface_glycoprotein:TTC1684-1686GGC(F562G)) T23247G|(surface_glycoprotein:TTC1684-1686GGC(F562G)) 23322	4	0
22773 T22928C|(surface_glycoprotein:T1366C(F456L)) A23013C|(surface_glycoprotein:A1451C(E484A)) T23018C|(surface_glycoprotein:TTT1456-1458CCT(F486P)) T23019C|(surface_glycoprotein:TTT1456-1458CCT(F486P)) T23042C|(surface_glycoprotein:T1480C(S494P)) C23054T|(surface_glycoprotein:CAA1492-1494TAC(Q498Y)) A23056C|(surface_glycoprotein:CAA1492-1494TAC(Q498Y)) C23117A|(surface_glycoprotein:C1555A(H519N)) C23277A|(surface_glycoprotein:C1715A(T572N)) 23322	3	0
22773 A22840C|(surface_glycoprotein:A1278C(P426P)) A22845C|(surface_glycoprotein:A1283C(D428A)) A22850C|(surface_glycoprotein:A1288C(T430P)) A22862C|(surface_glycoprotein:ATA1300-1302CTC(I434L)) A22864C|(surface_glycoprotein:ATA1300-1302CTC(I434L)) A22871C|(surface_glycoprotein:AAT1309-1311CCT(N437P)) A22872C|(surface_glycoprotein:AAT1309-1311CCT(N437P)) A22877C|(surface_glycoprotein:AAC1315-1317CCC(N439P)) A22878C|(surface_glycoprotein:AAC1315-1317CCC(N439P)) A22880C|(surface_glycoprotein:AAT1318-1320CCT(N440P)) A22881C|(surface_glycoprotein:AAT1318-1320CCT(N440P)) G22886T|(surface_glycoprotein:GAT1324-1326TCT(D442S)) A22887C|(surface_glycoprotein:GAT1324-1326TCT(D442S)) A22892C|(surface_glycoprotein:AAG1330-1332CCT(K444P)) A22893C|(surface_glycoprotein:AAG1330-1332CCT(K444P)) G22894T|(surface_glycoprotein:AAG1330-1332CCT(K444P)) G22895T|(surface_glycoprotein:G1333T(V445F)) G22898T|(surface_glycoprotein:G1336T(G446C)) G22901T|(surface_glycoprotein:GGT1339-1341TTT(G447F)) G22902T|(surface_glycoprotein:GGT1339-1341TTT(G447F)) A22904C|(surface_glycoprotein:AAT1342-1344CCT(N448P)) A22905C|(surface_glycoprotein:AAT1342-1344CCT(N448P)) A22908C|(surface_glycoprotein:A1346C(Y449S)) A22910C|(surface_glycoprotein:AAT1348-1350CCT(N450P)) A22911C|(surface_glycoprotein:AAT1348-1350CCT(N450P)) A22914C|(surface_glycoprotein:A1352C(Y451S)) G22918T|(surface_glycoprotein:G1356T(L452L)) A22920C|(surface_glycoprotein:A1358C(Y453S)) A22922C|(surface_glycoprotein:AGA1360-1362CTC(R454L)) G22923T|(surface_glycoprotein:AGA1360-1362CTC(R454L)) A22924C|(surface_glycoprotein:AGA1360-1362CTC(R454L)) G22927T|(surface_glycoprotein:G1365T(L455F)) A22931C|(surface_glycoprotein:AGG1369-1371CTT(R457L)) G22932T|(surface_glycoprotein:AGG1369-1371CTT(R457L)) G22933T|(surface_glycoprotein:AGG1369-1371CTT(R457L)) A22934C|(surface_glycoprotein:AAG1372-1374CCT(K458P)) A22935C|(surface_glycoprotein:AAG1372-1374CCT(K458P)) G22936T|(surface_glycoprotein:AAG1372-1374CCT(K458P)) A22940C|(surface_glycoprotein:A1378C(N460H)) A22947C|(surface_glycoprotein:AAA1384-1386ACC(K462T)) A22948C|(surface_glycoprotein:AAA1384-1386ACC(K462T)) A22956C|(surface_glycoprotein:A1394C(E465A)) A22958C|(surface_glycoprotein:A1396C(R466R)) A22962C|(surface_glycoprotein:A1400C(D467A)) A22964C|(surface_glycoprotein:A1402C(I468L)) A22969C|(surface_glycoprotein:A1407C(S469S)) A22970C|(surface_glycoprotein:A1408C(T470P)) A22974C|(surface_glycoprotein:A1412C(E471A)) A22976C|(surface_glycoprotein:A1414C(I472L)) A22980C|(surface_glycoprotein:A1418C(Y473S)) A22983C|(surface_glycoprotein:A1421C(Q474P)) C22995A|(surface_glycoprotein:ACA1432-1434AAC(T478N)) A22996C|(surface_glycoprotein:ACA1432-1434AAC(T478N)) T23164G|(surface_glycoprotein:T1602G(V534V)) T23174G|(surface_glycoprotein:T1612G(C538G)) T23182G|(surface_glycoprotein:T1620G(N540K)) T23183G|(surface_glycoprotein:T1621G(F541V)) T23225G|(surface_glycoprotein:T1663G(S555A)) T23237G|(surface_glycoprotein:TTT1675-1677GGG(F559G)) T23238G|(surface_glycoprotein:TTT1675-1677GGG(F559G)) T23239G|(surface_glycoprotein:TTT1675-1677GGG(F559G)) T23241G|(surface_glycoprotein:T1679G(L560R)) T23245G|(surface_glycoprotein:T1683G(P561P)) T23246G|(surface_glycoprotein:TTC1684-1686GGC(F562G)) T23247G|(surface_glycoprotein:TTC1684-1686GGC(F562G)) T23255G|(surface_glycoprotein:T1693G(F565V)) 23322	3	0
22773 A22892C|(surface_glycoprotein:AAG1330-1332CCT(K444P)) A22893C|(surface_glycoprotein:AAG1330-1332CCT(K444P)) G22894T|(surface_glycoprotein:AAG1330-1332CCT(K444P)) G22902T|(surface_glycoprotein:G1340T(G447V)) A22904C|(surface_glycoprotein:AAT1342-1344CCT(N448P)) A22905C|(surface_glycoprotein:AAT1342-1344CCT(N448P)) A22908C|(surface_glycoprotein:A1346C(Y449S)) A22910C|(surface_glycoprotein:AAT1348-1350CCT(N450P)) A22911C|(surface_glycoprotein:AAT1348-1350CCT(N450P)) A22914C|(surface_glycoprotein:A1352C(Y451S)) T22917G|(surface_glycoprotein:CTG1354-1356CGT(L452R)) G22918T|(surface_glycoprotein:CTG1354-1356CGT(L452R)) A22920C|(surface_glycoprotein:A1358C(Y453S)) A22922C|(surface_glycoprotein:AGA1360-1362CGC(R454R)) A22924C|(surface_glycoprotein:AGA1360-1362CGC(R454R)) G22927T|(surface_glycoprotein:G1365T(L455F)) A22931C|(surface_glycoprotein:AGG1369-1371CTT(R457L)) G22932T|(surface_glycoprotein:AGG1369-1371CTT(R457L)) G22933T|(surface_glycoprotein:AGG1369-1371CTT(R457L)) A22934C|(surface_glycoprotein:AAG1372-1374CCT(K458P)) A22935C|(surface_glycoprotein:AAG1372-1374CCT(K458P)) G22936T|(surface_glycoprotein:AAG1372-1374CCT(K458P)) A22946C|(surface_glycoprotein:A1384C(K462Q)) A22958C|(surface_glycoprotein:A1396C(R466R)) A22969C|(surface_glycoprotein:A1407C(S469S)) A22970C|(surface_glycoprotein:A1408C(T470P)) A22983C|(surface_glycoprotein:A1421C(Q474P)) C22995A|(surface_glycoprotein:C1433A(T478K)) T23182G|(surface_glycoprotein:T1620G(N540K)) T23237G|(surface_glycoprotein:TTT1675-1677GGT(F559G)) T23238G|(surface_glycoprotein:TTT1675-1677GGT(F559G)) T23241G|(surface_glycoprotein:T1679G(L560R)) T23245G|(surface_glycoprotein:T1683G(P561P)) T23246G|(surface_glycoprotein:TTC1684-1686GGC(F562G)) T23247G|(surface_glycoprotein:TTC1684-1686GGC(F562G)) T23255G|(surface_glycoprotein:TTT1693-1695GGT(F565G)) T23256G|(surface_glycoprotein:TTT1693-1695GGT(F565G)) 23322	3	0
22773 T22917G|(surface_glycoprotein:T1355G(L452R)) C22995A|(surface_glycoprotein:C1433A(T478K)) A23055T|(surface_glycoprotein:A1493T(Q498L)) 23322	2	0
22773 T22907C|(surface_glycoprotein:T1345C(Y449H)) T22917G|(surface_glycoprotein:T1355G(L452R)) C22995A|(surface_glycoprotein:C1433A(T478K)) C23054A|(surface_glycoprotein:C1492A(Q498K)) 23073	2	0
/mnt/d/SRA/SARS2/Wastewater/FromWI/unique_seqs_2023_03_03/49/SRR18573764.SARS2.wg_unique_seqs.tsv.gz
SRR18573764	PRJNA748354	SAMN27184639	University of Missouri	2022-03-22	USA: Missouri, USA: Missouri,	20000
22773 G22813T|(surface_glycoprotein:G1251T(K417N)) T22882G|(surface_glycoprotein:T1320G(N440K)) G22898A|(surface_glycoprotein:G1336A(G446S)) G22992A|(surface_glycoprotein:G1430A(S477N)) C22995A|(surface_glycoprotein:C1433A(T478K)) A23013C|(surface_glycoprotein:A1451C(E484A)) A23040G|(surface_glycoprotein:A1478G(Q493R)) G23048A|(surface_glycoprotein:G1486A(G496S)) A23055T|(surface_glycoprotein:A1493T(Q498L)) A23063T|(surface_glycoprotein:A1501T(N501Y)) 23073	10	0
22776 G22813T|(surface_glycoprotein:G1251T(K417N)) T22882G|(surface_glycoprotein:T1320G(N440K)) G22898A|(surface_glycoprotein:G1336A(G446S)) G22992A|(surface_glycoprotein:G1430A(S477N)) C22995A|(surface_glycoprotein:C1433A(T478K)) A23013C|(surface_glycoprotein:A1451C(E484A)) A23040G|(surface_glycoprotein:A1478G(Q493R)) G23048A|(surface_glycoprotein:G1486A(G496S)) A23055T|(surface_glycoprotein:A1493T(Q498L)) A23063T|(surface_glycoprotein:A1501T(N501Y)) 23073	8	0
22776 G22813T|(surface_glycoprotein:G1251T(K417N)) T22882G|(surface_glycoprotein:T1320G(N440K)) G22898A|(surface_glycoprotein:G1336A(G446S)) G22992A|(surface_glycoprotein:G1430A(S477N)) C22995A|(surface_glycoprotein:C1433A(T478K)) A23013C|(surface_glycoprotein:A1451C(E484A)) A23040G|(surface_glycoprotein:A1478G(Q493R)) G23048A|(surface_glycoprotein:G1486A(G496S)) A23055T|(surface_glycoprotein:A1493T(Q498L)) A23063T|(surface_glycoprotein:A1501T(N501Y)) 23072	5	0
22776 A22786C|(surface_glycoprotein:A1224C(R408S)) G22813T|(surface_glycoprotein:G1251T(K417N)) T22882G|(surface_glycoprotein:T1320G(N440K)) G22898A|(surface_glycoprotein:G1336A(G446S)) G22992A|(surface_glycoprotein:G1430A(S477N)) C22995A|(surface_glycoprotein:C1433A(T478K)) A23013C|(surface_glycoprotein:A1451C(E484A)) A23040G|(surface_glycoprotein:A1478G(Q493R)) G23048A|(surface_glycoprotein:G1486A(G496S)) A23055T|(surface_glycoprotein:A1493T(Q498L)) A23063T|(surface_glycoprotein:A1501T(N501Y)) 23073	3	0
22773 A22786C|(surface_glycoprotein:A1224C(R408S)) G22813T|(surface_glycoprotein:G1251T(K417N)) T22882G|(surface_glycoprotein:T1320G(N440K)) G22898A|(surface_glycoprotein:G1336A(G446S)) G22992A|(surface_glycoprotein:G1430A(S477N)) C22995A|(surface_glycoprotein:C1433A(T478K)) A23013C|(surface_glycoprotein:A1451C(E484A)) A23040G|(surface_glycoprotein:A1478G(Q493R)) G23048A|(surface_glycoprotein:G1486A(G496S)) A23055T|(surface_glycoprotein:A1493T(Q498L)) A23063T|(surface_glycoprotein:A1501T(N501Y)) 23073	3	0
22773 G22813T|(surface_glycoprotein:G1251T(K417N)) T22882G|(surface_glycoprotein:T1320G(N440K)) G22898A|(surface_glycoprotein:G1336A(G446S)) G22992A|(surface_glycoprotein:G1430A(S477N)) C22995A|(surface_glycoprotein:C1433A(T478K)) A23013C|(surface_glycoprotein:A1451C(E484A)) A23040G|(surface_glycoprotein:A1478G(Q493R)) G23048A|(surface_glycoprotein:G1486A(G496S)) A23055T|(surface_glycoprotein:A1493T(Q498L)) A23063T|(surface_glycoprotein:A1501T(N501Y)) 23072	2	0
22776 G22813T|(surface_glycoprotein:G1251T(K417N)) T22882G|(surface_glycoprotein:T1320G(N440K)) G22898A|(surface_glycoprotein:G1336A(G446S)) G22992A|(surface_glycoprotein:G1430A(S477N)) C22995A|(surface_glycoprotein:C1433A(T478K)) A23013C|(surface_glycoprotein:A1451C(E484A)) A23040G|(surface_glycoprotein:A1478G(Q493R)) G23048A|(surface_glycoprotein:G1486A(G496S)) A23055T|(surface_glycoprotein:A1493T(Q498L)) A23063T|(surface_glycoprotein:A1501T(N501Y)) G23069T|(surface_glycoprotein:G1507T(V503F)) 23073	2	0
22773 C22792T|(surface_glycoprotein:C1230T(I410I)) G22813T|(surface_glycoprotein:G1251T(K417N)) T22882G|(surface_glycoprotein:T1320G(N440K)) G22898A|(surface_glycoprotein:G1336A(G446S)) G22992A|(surface_glycoprotein:G1430A(S477N)) C22995A|(surface_glycoprotein:C1433A(T478K)) A23013C|(surface_glycoprotein:A1451C(E484A)) A23040G|(surface_glycoprotein:A1478G(Q493R)) G23048A|(surface_glycoprotein:G1486A(G496S)) A23055T|(surface_glycoprotein:A1493T(Q498L)) A23063T|(surface_glycoprotein:A1501T(N501Y)) 23073	2	0
/mnt/d/SRA/SARS2/Wastewater/FromWI/unique_seqs_2023_03_03/49/SRR22048121.SARS2.wg_unique_seqs.tsv.gz
SRR22048121	PRJNA867408	SAMN31456429	University of Missouri	2022-09-15	USA: Wisconsin, USA: Wisconsin,	Not Collected
22773 G22799A|(surface_glycoprotein:G1237A(G413R)) A22812C|(surface_glycoprotein:A1250C(K417T)) T22882G|(surface_glycoprotein:T1320G(N440K)) T22896C|(surface_glycoprotein:T1334C(V445A)) GGTA22901-22904del|(surface_glycoprotein:GGTAATTAT1339-1347AATdel(GNY447-449Ndel)) TT22906-22907del|(surface_glycoprotein:GGTAATTAT1339-1347AATdel(GNY447-449Ndel)) T22917A|(surface_glycoprotein:T1355A(L452Q)) A22920T|(surface_glycoprotein:A1358T(Y453F)) T22942G|(surface_glycoprotein:T1380G(N460K)) A22975T|(surface_glycoprotein:A1413T(E471D)) G22992A|(surface_glycoprotein:G1430A(S477N)) T23010C|(surface_glycoprotein:T1448C(V483A)) G23012C|(surface_glycoprotein:GAA1450-1452CCA(E484P)) A23013C|(surface_glycoprotein:GAA1450-1452CCA(E484P)) T23018G|(surface_glycoprotein:TTT1456-1458GCT(F486A)) T23019C|(surface_glycoprotein:TTT1456-1458GCT(F486A)) C23039A|(surface_glycoprotein:C1477A(Q493K)) A23063T|(surface_glycoprotein:A1501T(N501Y)) G23224T|(surface_glycoprotein:G1662T(E554D)) 23322	7081	0.08
22773 A22812C|(surface_glycoprotein:A1250C(K417T)) T22882G|(surface_glycoprotein:T1320G(N440K)) T22896C|(surface_glycoprotein:T1334C(V445A)) GGTA22901-22904del|(surface_glycoprotein:GGTAATTAT1339-1347AATdel(GNY447-449Ndel)) TT22906-22907del|(surface_glycoprotein:GGTAATTAT1339-1347AATdel(GNY447-449Ndel)) T22917A|(surface_glycoprotein:T1355A(L452Q)) A22920T|(surface_glycoprotein:A1358T(Y453F)) T22942G|(surface_glycoprotein:T1380G(N460K)) G22992A|(surface_glycoprotein:G1430A(S477N)) T23010C|(surface_glycoprotein:T1448C(V483A)) G23012C|(surface_glycoprotein:GAA1450-1452CCA(E484P)) A23013C|(surface_glycoprotein:GAA1450-1452CCA(E484P)) T23018G|(surface_glycoprotein:TTT1456-1458GCT(F486A)) T23019C|(surface_glycoprotein:TTT1456-1458GCT(F486A)) C23039A|(surface_glycoprotein:C1477A(Q493K)) C23054A|(surface_glycoprotein:C1492A(Q498K)) A23063T|(surface_glycoprotein:A1501T(N501Y)) T23084A|(surface_glycoprotein:T1522A(Y508N)) G23224T|(surface_glycoprotein:G1662T(E554D)) 23322	5790	0.065
22773 G22799A|(surface_glycoprotein:G1237A(G413R)) A22812C|(surface_glycoprotein:A1250C(K417T)) T22882G|(surface_glycoprotein:T1320G(N440K)) T22896C|(surface_glycoprotein:T1334C(V445A)) GGTA22901-22904del|(surface_glycoprotein:GGTAATTAT1339-1347AATdel(GNY447-449Ndel)) TT22906-22907del|(surface_glycoprotein:GGTAATTAT1339-1347AATdel(GNY447-449Ndel)) T22917A|(surface_glycoprotein:T1355A(L452Q)) A22920T|(surface_glycoprotein:A1358T(Y453F)) T22942G|(surface_glycoprotein:T1380G(N460K)) G22992A|(surface_glycoprotein:G1430A(S477N)) T23010C|(surface_glycoprotein:T1448C(V483A)) G23012C|(surface_glycoprotein:GAA1450-1452CCA(E484P)) A23013C|(surface_glycoprotein:GAA1450-1452CCA(E484P)) T23018G|(surface_glycoprotein:TTT1456-1458GCT(F486A)) T23019C|(surface_glycoprotein:TTT1456-1458GCT(F486A)) C23039A|(surface_glycoprotein:C1477A(Q493K)) C23054A|(surface_glycoprotein:C1492A(Q498K)) A23063T|(surface_glycoprotein:A1501T(N501Y)) T23119G|(surface_glycoprotein:T1557G(H519Q)) A23157G|(surface_glycoprotein:A1595G(N532S)) 23322	5527	0.062
22773 G22799A|(surface_glycoprotein:G1237A(G413R)) A22812C|(surface_glycoprotein:A1250C(K417T)) T22882G|(surface_glycoprotein:T1320G(N440K)) T22896C|(surface_glycoprotein:T1334C(V445A)) GGTA22901-22904del|(surface_glycoprotein:GGTAATTAT1339-1347AATdel(GNY447-449Ndel)) TT22906-22907del|(surface_glycoprotein:GGTAATTAT1339-1347AATdel(GNY447-449Ndel)) T22917A|(surface_glycoprotein:T1355A(L452Q)) A22920T|(surface_glycoprotein:A1358T(Y453F)) T22942G|(surface_glycoprotein:T1380G(N460K)) T22953A|(surface_glycoprotein:T1391A(F464Y)) G22992A|(surface_glycoprotein:G1430A(S477N)) T23010C|(surface_glycoprotein:T1448C(V483A)) G23012C|(surface_glycoprotein:GAA1450-1452CCA(E484P)) A23013C|(surface_glycoprotein:GAA1450-1452CCA(E484P)) T23018G|(surface_glycoprotein:TTT1456-1458GCT(F486A)) T23019C|(surface_glycoprotein:TTT1456-1458GCT(F486A)) C23039A|(surface_glycoprotein:C1477A(Q493K)) C23054A|(surface_glycoprotein:C1492A(Q498K)) A23063T|(surface_glycoprotein:A1501T(N501Y)) T23084A|(surface_glycoprotein:T1522A(Y508N)) T23119G|(surface_glycoprotein:T1557G(H519Q)) A23157G|(surface_glycoprotein:A1595G(N532S)) T23296C|(surface_glycoprotein:T1734C(D578D)) 23322	4552	0.051
22773 A22812C|(surface_glycoprotein:A1250C(K417T)) T22882G|(surface_glycoprotein:T1320G(N440K)) T22896C|(surface_glycoprotein:T1334C(V445A)) GGTA22901-22904del|(surface_glycoprotein:GGTAATTAT1339-1347AATdel(GNY447-449Ndel)) TT22906-22907del|(surface_glycoprotein:GGTAATTAT1339-1347AATdel(GNY447-449Ndel)) T22917A|(surface_glycoprotein:T1355A(L452Q)) A22920T|(surface_glycoprotein:A1358T(Y453F)) T22942G|(surface_glycoprotein:T1380G(N460K)) G22992A|(surface_glycoprotein:G1430A(S477N)) T23010C|(surface_glycoprotein:T1448C(V483A)) G23012C|(surface_glycoprotein:GAA1450-1452CCA(E484P)) A23013C|(surface_glycoprotein:GAA1450-1452CCA(E484P)) T23018G|(surface_glycoprotein:TTT1456-1458GCT(F486A)) T23019C|(surface_glycoprotein:TTT1456-1458GCT(F486A)) C23039A|(surface_glycoprotein:C1477A(Q493K)) C23054A|(surface_glycoprotein:C1492A(Q498K)) A23063T|(surface_glycoprotein:A1501T(N501Y)) G23073A|(surface_glycoprotein:G1511A(G504D)) G23224T|(surface_glycoprotein:G1662T(E554D)) 23322	3940	0.044
22773 G22799A|(surface_glycoprotein:G1237A(G413R)) A22812C|(surface_glycoprotein:A1250C(K417T)) T22882G|(surface_glycoprotein:T1320G(N440K)) T22896C|(surface_glycoprotein:T1334C(V445A)) GGTA22901-22904del|(surface_glycoprotein:GGTAATTAT1339-1347AATdel(GNY447-449Ndel)) TT22906-22907del|(surface_glycoprotein:GGTAATTAT1339-1347AATdel(GNY447-449Ndel)) T22917A|(surface_glycoprotein:T1355A(L452Q)) A22920T|(surface_glycoprotein:A1358T(Y453F)) T22942G|(surface_glycoprotein:T1380G(N460K)) G22992A|(surface_glycoprotein:G1430A(S477N)) T23010C|(surface_glycoprotein:T1448C(V483A)) G23012C|(surface_glycoprotein:GAA1450-1452CCA(E484P)) A23013C|(surface_glycoprotein:GAA1450-1452CCA(E484P)) T23018G|(surface_glycoprotein:TTT1456-1458GCT(F486A)) T23019C|(surface_glycoprotein:TTT1456-1458GCT(F486A)) C23039A|(surface_glycoprotein:C1477A(Q493K)) C23054A|(surface_glycoprotein:C1492A(Q498K)) A23063T|(surface_glycoprotein:A1501T(N501Y)) T23084A|(surface_glycoprotein:T1522A(Y508N)) G23224T|(surface_glycoprotein:G1662T(E554D)) 23322	2958	0.033
22773 G22799A|(surface_glycoprotein:G1237A(G413R)) A22812C|(surface_glycoprotein:A1250C(K417T)) T22882G|(surface_glycoprotein:T1320G(N440K)) T22896C|(surface_glycoprotein:T1334C(V445A)) GGTA22901-22904del|(surface_glycoprotein:GGTAATTAT1339-1347AATdel(GNY447-449Ndel)) TT22906-22907del|(surface_glycoprotein:GGTAATTAT1339-1347AATdel(GNY447-449Ndel)) T22917A|(surface_glycoprotein:T1355A(L452Q)) A22920T|(surface_glycoprotein:A1358T(Y453F)) T22942G|(surface_glycoprotein:T1380G(N460K)) G22992A|(surface_glycoprotein:G1430A(S477N)) T23010C|(surface_glycoprotein:T1448C(V483A)) G23012C|(surface_glycoprotein:GAA1450-1452CCA(E484P)) A23013C|(surface_glycoprotein:GAA1450-1452CCA(E484P)) T23018G|(surface_glycoprotein:TTT1456-1458GCT(F486A)) T23019C|(surface_glycoprotein:TTT1456-1458GCT(F486A)) C23039A|(surface_glycoprotein:C1477A(Q493K)) C23054A|(surface_glycoprotein:C1492A(Q498K)) A23063T|(surface_glycoprotein:A1501T(N501Y)) 23079	2164	0.024
22773 G22799A|(surface_glycoprotein:G1237A(G413R)) A22812C|(surface_glycoprotein:A1250C(K417T)) T22882G|(surface_glycoprotein:T1320G(N440K)) T22896C|(surface_glycoprotein:T1334C(V445A)) GGTA22901-22904del|(surface_glycoprotein:GGTAATTAT1339-1347AATdel(GNY447-449Ndel)) TT22906-22907del|(surface_glycoprotein:GGTAATTAT1339-1347AATdel(GNY447-449Ndel)) T22917A|(surface_glycoprotein:T1355A(L452Q)) A22920T|(surface_glycoprotein:A1358T(Y453F)) T22942G|(surface_glycoprotein:T1380G(N460K)) G22992A|(surface_glycoprotein:G1430A(S477N)) T23010C|(surface_glycoprotein:T1448C(V483A)) G23012C|(surface_glycoprotein:GAA1450-1452CCA(E484P)) A23013C|(surface_glycoprotein:GAA1450-1452CCA(E484P)) T23018G|(surface_glycoprotein:TTT1456-1458GCT(F486A)) T23019C|(surface_glycoprotein:TTT1456-1458GCT(F486A)) C23039A|(surface_glycoprotein:C1477A(Q493K)) C23054A|(surface_glycoprotein:C1492A(Q498K)) A23063T|(surface_glycoprotein:A1501T(N501Y)) G23073A|(surface_glycoprotein:G1511A(G504D)) G23224T|(surface_glycoprotein:G1662T(E554D)) 23322	1879	0.021
22773 G22799A|(surface_glycoprotein:G1237A(G413R)) A22812C|(surface_glycoprotein:A1250C(K417T)) T22882G|(surface_glycoprotein:T1320G(N440K)) T22896C|(surface_glycoprotein:T1334C(V445A)) GGTA22901-22904del|(surface_glycoprotein:GGTAATTAT1339-1347AATdel(GNY447-449Ndel)) TT22906-22907del|(surface_glycoprotein:GGTAATTAT1339-1347AATdel(GNY447-449Ndel)) T22917A|(surface_glycoprotein:T1355A(L452Q)) A22920T|(surface_glycoprotein:A1358T(Y453F)) T22942G|(surface_glycoprotein:T1380G(N460K)) T22953A|(surface_glycoprotein:T1391A(F464Y)) G22992A|(surface_glycoprotein:G1430A(S477N)) T23010C|(surface_glycoprotein:T1448C(V483A)) G23012C|(surface_glycoprotein:GAA1450-1452CCA(E484P)) A23013C|(surface_glycoprotein:GAA1450-1452CCA(E484P)) T23018G|(surface_glycoprotein:TTT1456-1458GCT(F486A)) T23019C|(surface_glycoprotein:TTT1456-1458GCT(F486A)) C23039A|(surface_glycoprotein:C1477A(Q493K)) C23054A|(surface_glycoprotein:C1492A(Q498K)) A23063T|(surface_glycoprotein:A1501T(N501Y)) T23084A|(surface_glycoprotein:T1522A(Y508N)) T23119G|(surface_glycoprotein:T1557G(H519Q)) A23157G|(surface_glycoprotein:A1595G(N532S)) 23322	1673	0.019
22773 G22799A|(surface_glycoprotein:G1237A(G413R)) A22812C|(surface_glycoprotein:A1250C(K417T)) T22882G|(surface_glycoprotein:T1320G(N440K)) T22896C|(surface_glycoprotein:T1334C(V445A)) GGTA22901-22904del|(surface_glycoprotein:GGTAATTAT1339-1347AATdel(GNY447-449Ndel)) TT22906-22907del|(surface_glycoprotein:GGTAATTAT1339-1347AATdel(GNY447-449Ndel)) T22917A|(surface_glycoprotein:T1355A(L452Q)) A22920T|(surface_glycoprotein:A1358T(Y453F)) T22942G|(surface_glycoprotein:T1380G(N460K)) T22953A|(surface_glycoprotein:T1391A(F464Y)) G22992A|(surface_glycoprotein:G1430A(S477N)) T23010C|(surface_glycoprotein:T1448C(V483A)) G23012C|(surface_glycoprotein:GAA1450-1452CCA(E484P)) A23013C|(surface_glycoprotein:GAA1450-1452CCA(E484P)) T23018G|(surface_glycoprotein:TTT1456-1458GCT(F486A)) T23019C|(surface_glycoprotein:TTT1456-1458GCT(F486A)) C23039A|(surface_glycoprotein:C1477A(Q493K)) C23054A|(surface_glycoprotein:C1492A(Q498K)) A23063T|(surface_glycoprotein:A1501T(N501Y)) 23079	1594	0.018
22773 A22812C|(surface_glycoprotein:A1250C(K417T)) T22882G|(surface_glycoprotein:T1320G(N440K)) T22896C|(surface_glycoprotein:T1334C(V445A)) GGTA22901-22904del|(surface_glycoprotein:GGTAATTAT1339-1347AATdel(GNY447-449Ndel)) TT22906-22907del|(surface_glycoprotein:GGTAATTAT1339-1347AATdel(GNY447-449Ndel)) T22917A|(surface_glycoprotein:T1355A(L452Q)) A22920T|(surface_glycoprotein:A1358T(Y453F)) T22942G|(surface_glycoprotein:T1380G(N460K)) A22975T|(surface_glycoprotein:A1413T(E471D)) G22992A|(surface_glycoprotein:G1430A(S477N)) T23010C|(surface_glycoprotein:T1448C(V483A)) G23012C|(surface_glycoprotein:GAA1450-1452CCA(E484P)) A23013C|(surface_glycoprotein:GAA1450-1452CCA(E484P)) T23018G|(surface_glycoprotein:TTT1456-1458GCT(F486A)) T23019C|(surface_glycoprotein:TTT1456-1458GCT(F486A)) C23039A|(surface_glycoprotein:C1477A(Q493K)) A23063T|(surface_glycoprotein:A1501T(N501Y)) G23224T|(surface_glycoprotein:G1662T(E554D)) 23322	1583	0.018
22773 A22812C|(surface_glycoprotein:A1250C(K417T)) T22882G|(surface_glycoprotein:T1320G(N440K)) T22896C|(surface_glycoprotein:T1334C(V445A)) GGTA22901-22904del|(surface_glycoprotein:GGTAATTAT1339-1347AATdel(GNY447-449Ndel)) TT22906-22907del|(surface_glycoprotein:GGTAATTAT1339-1347AATdel(GNY447-449Ndel)) T22917A|(surface_glycoprotein:T1355A(L452Q)) A22920T|(surface_glycoprotein:A1358T(Y453F)) T22942G|(surface_glycoprotein:T1380G(N460K)) G22992A|(surface_glycoprotein:G1430A(S477N)) T23010C|(surface_glycoprotein:T1448C(V483A)) G23012C|(surface_glycoprotein:GAA1450-1452CCA(E484P)) A23013C|(surface_glycoprotein:GAA1450-1452CCA(E484P)) T23018G|(surface_glycoprotein:TTT1456-1458GCT(F486A)) T23019C|(surface_glycoprotein:TTT1456-1458GCT(F486A)) C23039A|(surface_glycoprotein:C1477A(Q493K)) C23054A|(surface_glycoprotein:C1492A(Q498K)) A23063T|(surface_glycoprotein:A1501T(N501Y)) 23079	1500	0.017
22773 A22812C|(surface_glycoprotein:A1250C(K417T)) T22882G|(surface_glycoprotein:T1320G(N440K)) T22896C|(surface_glycoprotein:T1334C(V445A)) GGTA22901-22904del|(surface_glycoprotein:GGTAATTAT1339-1347AATdel(GNY447-449Ndel)) TT22906-22907del|(surface_glycoprotein:GGTAATTAT1339-1347AATdel(GNY447-449Ndel)) T22917A|(surface_glycoprotein:T1355A(L452Q)) A22920T|(surface_glycoprotein:A1358T(Y453F)) T22942G|(surface_glycoprotein:T1380G(N460K)) G22992A|(surface_glycoprotein:G1430A(S477N)) T23010C|(surface_glycoprotein:T1448C(V483A)) G23012C|(surface_glycoprotein:GAA1450-1452CCA(E484P)) A23013C|(surface_glycoprotein:GAA1450-1452CCA(E484P)) T23018G|(surface_glycoprotein:TTT1456-1458GCT(F486A)) T23019C|(surface_glycoprotein:TTT1456-1458GCT(F486A)) C23039A|(surface_glycoprotein:C1477A(Q493K)) C23054A|(surface_glycoprotein:C1492A(Q498K)) A23063T|(surface_glycoprotein:A1501T(N501Y)) T23119G|(surface_glycoprotein:T1557G(H519Q)) A23157G|(surface_glycoprotein:A1595G(N532S)) 23322	1435	0.016
22773 G22799A|(surface_glycoprotein:G1237A(G413R)) A22812C|(surface_glycoprotein:A1250C(K417T)) T22882G|(surface_glycoprotein:T1320G(N440K)) T22896C|(surface_glycoprotein:T1334C(V445A)) GGTA22901-22904del|(surface_glycoprotein:GGTAATTAT1339-1347AATdel(GNY447-449Ndel)) TT22906-22907del|(surface_glycoprotein:GGTAATTAT1339-1347AATdel(GNY447-449Ndel)) T22917A|(surface_glycoprotein:T1355A(L452Q)) A22920T|(surface_glycoprotein:A1358T(Y453F)) T22942G|(surface_glycoprotein:T1380G(N460K)) A22975T|(surface_glycoprotein:A1413T(E471D)) G22992A|(surface_glycoprotein:G1430A(S477N)) T23010C|(surface_glycoprotein:T1448C(V483A)) G23012C|(surface_glycoprotein:GAA1450-1452CCA(E484P)) A23013C|(surface_glycoprotein:GAA1450-1452CCA(E484P)) T23018G|(surface_glycoprotein:TTT1456-1458GCT(F486A)) T23019C|(surface_glycoprotein:TTT1456-1458GCT(F486A)) C23039A|(surface_glycoprotein:C1477A(Q493K)) A23063T|(surface_glycoprotein:A1501T(N501Y)) 23079	1005	0.011
22773 A22812C|(surface_glycoprotein:A1250C(K417T)) T22882G|(surface_glycoprotein:T1320G(N440K)) T22896C|(surface_glycoprotein:T1334C(V445A)) GGTA22901-22904del|(surface_glycoprotein:GGTAATTAT1339-1347AATdel(GNY447-449Ndel)) TT22906-22907del|(surface_glycoprotein:GGTAATTAT1339-1347AATdel(GNY447-449Ndel)) T22917A|(surface_glycoprotein:T1355A(L452Q)) A22920T|(surface_glycoprotein:A1358T(Y453F)) T22942G|(surface_glycoprotein:T1380G(N460K)) T22953A|(surface_glycoprotein:T1391A(F464Y)) G22992A|(surface_glycoprotein:G1430A(S477N)) T23010C|(surface_glycoprotein:T1448C(V483A)) G23012C|(surface_glycoprotein:GAA1450-1452CCA(E484P)) A23013C|(surface_glycoprotein:GAA1450-1452CCA(E484P)) T23018G|(surface_glycoprotein:TTT1456-1458GCT(F486A)) T23019C|(surface_glycoprotein:TTT1456-1458GCT(F486A)) C23039A|(surface_glycoprotein:C1477A(Q493K)) C23054A|(surface_glycoprotein:C1492A(Q498K)) A23063T|(surface_glycoprotein:A1501T(N501Y)) T23084A|(surface_glycoprotein:T1522A(Y508N)) T23119G|(surface_glycoprotein:T1557G(H519Q)) A23157G|(surface_glycoprotein:A1595G(N532S)) T23296C|(surface_glycoprotein:T1734C(D578D)) 23322	937	0.011
/mnt/d/SRA/SARS2/Wastewater/FromWI/unique_seqs_2023_03_03/50/ERR9812868.SARS2.wg_unique_seqs.tsv.gz
ERR9812868	PRJEB53325	SAMEA14509379	University of Liverpool	2021-06-12	United Kingdom,
22780 A22812C|(surface_glycoprotein:A1250C(K417T)) A22910G|(surface_glycoprotein:A1348G(N450D)) T22917G|(surface_glycoprotein:T1355G(L452R)) 22930	20	0.013
22852 T22874C|(surface_glycoprotein:T1312C(S438P)) G22886A|(surface_glycoprotein:G1324A(D442N)) 22892-insertTTTCC|(surface_glycoprotein:AAG1330-1332TTTCCAinsert(K444FPinsert)) AG22893-22894del|(surface_glycoprotein:AAG1330-1332TTTCCAinsert(K444FPinsert)) G22895C|(surface_glycoprotein:G1333C(V445L)) A22911C|(surface_glycoprotein:A1349C(N450T)) T22917G|(surface_glycoprotein:T1355G(L452R)) T22942-22942del|(surface_glycoprotein:1380-1380del(460fs)) AAACCTTTTGAGAGAGATATTTCAACTGAAATCTATCAGGCCGGTAGCACACCTTGTAATGGTGTTGAAGGTTTTAATTGTTACTT22946-23031del|(surface_glycoprotein:1384-1469del(462fs)) T23045A|(surface_glycoprotein:T1483A(Y495N)) T23052C|(surface_glycoprotein:T1490C(F497S)) A23055T|(surface_glycoprotein:A1493T(Q498L)) C23057T|(surface_glycoprotein:C1495T(P499S)) A23063G|(surface_glycoprotein:AAT1501-1503GGT(N501G)) A23064G|(surface_glycoprotein:AAT1501-1503GGT(N501G)) G23069A|(surface_glycoprotein:G1507A(V503I)) A23079C|(surface_glycoprotein:A1517C(Q506P)) 23144	17	0.021
22780 A22812C|(surface_glycoprotein:A1250C(K417T)) A22910G|(surface_glycoprotein:A1348G(N450D)) T22917G|(surface_glycoprotein:T1355G(L452R)) 22998	16	0.01
22852 T22874C|(surface_glycoprotein:T1312C(S438P)) G22886A|(surface_glycoprotein:G1324A(D442N)) 22892-insertTTTCC|(surface_glycoprotein:AAG1330-1332TTTCCAinsert(K444FPinsert)) AG22893-22894del|(surface_glycoprotein:AAG1330-1332TTTCCAinsert(K444FPinsert)) G22895C|(surface_glycoprotein:G1333C(V445L)) A22911C|(surface_glycoprotein:A1349C(N450T)) T22917G|(surface_glycoprotein:T1355G(L452R)) T22942-22942del|(surface_glycoprotein:1380-1380del(460fs)) AAACCTTTTGAGAGAGATATTTCAACTGAAATCTATCAGGCCGGTAGCACACCTTGTAATGGTGTTGAAGGTTTTAATTGTTACTT22946-23031del|(surface_glycoprotein:1384-1469del(462fs)) T23045A|(surface_glycoprotein:T1483A(Y495N)) T23052C|(surface_glycoprotein:T1490C(F497S)) A23055T|(surface_glycoprotein:A1493T(Q498L)) C23057T|(surface_glycoprotein:C1495T(P499S)) A23063G|(surface_glycoprotein:AAT1501-1503GGT(N501G)) A23064G|(surface_glycoprotein:AAT1501-1503GGT(N501G)) G23069A|(surface_glycoprotein:G1507A(V503I)) A23079C|(surface_glycoprotein:A1517C(Q506P)) 23143	2	0.002
/mnt/d/SRA/SARS2/Wastewater/FromWI/unique_seqs_2023_03_03/50/ERR9813155.SARS2.wg_unique_seqs.tsv.gz
ERR9813155	PRJEB53325	SAMEA14509395	University of Liverpool	2021-03-05	United Kingdom,
22852 T22874C|(surface_glycoprotein:T1312C(S438P)) 22891-insertTTTTCCACT|(surface_glycoprotein:TCT1327-1329TCTTTTCCACTTinsert(S443SFPL)) A22911C|(surface_glycoprotein:A1349C(N450T)) T22917G|(surface_glycoprotein:T1355G(L452R)) T22942-22942del|(surface_glycoprotein:1380-1380del(460fs)) AAACCTTTTGAGAGAGATATTTCAACTGAAATCTATCAGGCCGGTAGCACACCTTGTAATGGTGTTGAAGGTTTTAATTGTTACTT22946-23031del|(surface_glycoprotein:1384-1469del(462fs)) T23045A|(surface_glycoprotein:T1483A(Y495N)) T23052C|(surface_glycoprotein:T1490C(F497S)) A23055T|(surface_glycoprotein:A1493T(Q498L)) A23079C|(surface_glycoprotein:A1517C(Q506P)) 23144	1235	0.788
22852 T22874C|(surface_glycoprotein:T1312C(S438P)) 22891-insertTTTTCCACT|(surface_glycoprotein:TCT1327-1329TCTTTTCCACTTinsert(S443SFPL)) A22911C|(surface_glycoprotein:A1349C(N450T)) T22917G|(surface_glycoprotein:T1355G(L452R)) T22942-22942del|(surface_glycoprotein:1380-1380del(460fs)) AAACCTTTTGAGAGAGATATTTCAACTGAAATCTATCAGGCCGGTAGCACACCTTGTAATGGTGTTGAAGGTTTTAATTGTTACTT22946-23031del|(surface_glycoprotein:1384-1469del(462fs)) T23045A|(surface_glycoprotein:T1483A(Y495N)) T23052C|(surface_glycoprotein:T1490C(F497S)) A23055T|(surface_glycoprotein:A1493T(Q498L)) A23079C|(surface_glycoprotein:A1517C(Q506P)) 23143	547	0.247
22852 T22874C|(surface_glycoprotein:T1312C(S438P)) 22891-insertTTTTCCACT|(surface_glycoprotein:TCT1327-1329TCTTTTCCACTTinsert(S443SFPL)) A22911C|(surface_glycoprotein:A1349C(N450T)) T22917G|(surface_glycoprotein:T1355G(L452R)) T22942-22942del|(surface_glycoprotein:1380-1380del(460fs)) AAACCTTTTGAGAGAGATATTTCAACTGAAATCTATCAGGCCGGTAGCACACCTTGTAATGGTGTTGAAGGTTTTAATTGTTACTT22946-23031del|(surface_glycoprotein:1384-1469del(462fs)) T23045A|(surface_glycoprotein:T1483A(Y495N)) T23052C|(surface_glycoprotein:T1490C(F497S)) A23055T|(surface_glycoprotein:A1493T(Q498L)) A23064C|(surface_glycoprotein:A1502C(N501T)) G23069A|(surface_glycoprotein:G1507A(V503I)) A23079C|(surface_glycoprotein:A1517C(Q506P)) 23144	92	0.059
22852 T22874C|(surface_glycoprotein:T1312C(S438P)) 22891-insertTTTTCCACT|(surface_glycoprotein:TCT1327-1329TCTTTTCCACTTinsert(S443SFPL)) A22911C|(surface_glycoprotein:A1349C(N450T)) T22917G|(surface_glycoprotein:T1355G(L452R)) T22942-22942del|(surface_glycoprotein:1380-1380del(460fs)) AAACCTTTTGAGAGAGATATTTCAACTGAAATCTATCAGGCCGGTAGCACACCTTGTAATGGTGTTGAAGGTTTTAATTGTTACTT22946-23031del|(surface_glycoprotein:1384-1469del(462fs)) T23045A|(surface_glycoprotein:T1483A(Y495N)) T23052C|(surface_glycoprotein:T1490C(F497S)) A23055T|(surface_glycoprotein:A1493T(Q498L)) A23064C|(surface_glycoprotein:A1502C(N501T)) G23069A|(surface_glycoprotein:G1507A(V503I)) A23079C|(surface_glycoprotein:A1517C(Q506P)) 23143	45	0.02
22852 22891-insertTTTTCCACT|(surface_glycoprotein:TCT1327-1329TCTTTTCCACTTinsert(S443SFPL)) A22911C|(surface_glycoprotein:A1349C(N450T)) T22917G|(surface_glycoprotein:T1355G(L452R)) T22942-22942del|(surface_glycoprotein:1380-1380del(460fs)) AAACCTTTTGAGAGAGATATTTCAACTGAAATCTATCAGGCCGGTAGCACACCTTGTAATGGTGTTGAAGGTTTTAATTGTTACTT22946-23031del|(surface_glycoprotein:1384-1469del(462fs)) T23045A|(surface_glycoprotein:T1483A(Y495N)) T23052C|(surface_glycoprotein:T1490C(F497S)) A23055T|(surface_glycoprotein:A1493T(Q498L)) A23079C|(surface_glycoprotein:A1517C(Q506P)) 23144	24	0.015
22852 22891-insertTTTTCCACT|(surface_glycoprotein:TCT1327-1329TCTTTTCCACTTinsert(S443SFPL)) A22911C|(surface_glycoprotein:A1349C(N450T)) T22917G|(surface_glycoprotein:T1355G(L452R)) T22942-22942del|(surface_glycoprotein:1380-1380del(460fs)) AAACCTTTTGAGAGAGATATTTCAACTGAAATCTATCAGGCCGGTAGCACACCTTGTAATGGTGTTGAAGGTTTTAATTGTTACTT22946-23031del|(surface_glycoprotein:1384-1469del(462fs)) T23045A|(surface_glycoprotein:T1483A(Y495N)) T23052C|(surface_glycoprotein:T1490C(F497S)) A23055T|(surface_glycoprotein:A1493T(Q498L)) A23079C|(surface_glycoprotein:A1517C(Q506P)) 23143	24	0.011
23032 T23045A|(surface_glycoprotein:T1483A(Y495N)) T23052C|(surface_glycoprotein:T1490C(F497S)) A23055T|(surface_glycoprotein:A1493T(Q498L)) A23079C|(surface_glycoprotein:A1517C(Q506P)) 23144	12	0.008
23028 T23031C|(surface_glycoprotein:T1469C(F490S)) T23045A|(surface_glycoprotein:T1483A(Y495N)) T23052C|(surface_glycoprotein:T1490C(F497S)) A23055T|(surface_glycoprotein:A1493T(Q498L)) A23079C|(surface_glycoprotein:A1517C(Q506P)) 23144	9	0.006
22852 T22874C|(surface_glycoprotein:T1312C(S438P)) 22891-insertTTTTCCACT|(surface_glycoprotein:TCT1327-1329TCTTTTCCACTTinsert(S443SFPL)) A22911C|(surface_glycoprotein:A1349C(N450T)) T22917G|(surface_glycoprotein:T1355G(L452R)) T22942-22942del|(surface_glycoprotein:1380-1380del(460fs)) AAACCTTTTGAGAGAGATATTTCAACTGAAATCTATCAGGCCGGTAGCACACCTTGTAATGGTGTTGAAGGTTTTAATTGTTACTT22946-23031del|(surface_glycoprotein:1384-1469del(462fs)) T23045A|(surface_glycoprotein:T1483A(Y495N)) T23052C|(surface_glycoprotein:T1490C(F497S)) A23055T|(surface_glycoprotein:A1493T(Q498L)) A23079C|(surface_glycoprotein:A1517C(Q506P)) 23142	8	0.004
22853 T22874C|(surface_glycoprotein:T1312C(S438P)) 22891-insertTTTTCCACT|(surface_glycoprotein:TCT1327-1329TCTTTTCCACTTinsert(S443SFPL)) A22911C|(surface_glycoprotein:A1349C(N450T)) T22917G|(surface_glycoprotein:T1355G(L452R)) T22942-22942del|(surface_glycoprotein:1380-1380del(460fs)) AAACCTTTTGAGAGAGATATTTCAACTGAAATCTATCAGGCCGGTAGCACACCTTGTAATGGTGTTGAAGGTTTTAATTGTTACTT22946-23031del|(surface_glycoprotein:1384-1469del(462fs)) T23045A|(surface_glycoprotein:T1483A(Y495N)) T23052C|(surface_glycoprotein:T1490C(F497S)) A23055T|(surface_glycoprotein:A1493T(Q498L)) A23079C|(surface_glycoprotein:A1517C(Q506P)) 23144	7	0.004
22852 T22874C|(surface_glycoprotein:T1312C(S438P)) 22891-insertTTTTCCACT|(surface_glycoprotein:TCT1327-1329TCTTTTCCACTTinsert(S443SFPL)) A22911C|(surface_glycoprotein:A1349C(N450T)) T22917G|(surface_glycoprotein:T1355G(L452R)) T22942-22942del|(surface_glycoprotein:1380-1380del(460fs)) AAACCTTTTGAGAGAGATATTTCAACTGAAATCTATCAGGCCGGTAGCACACCTTGTAATGGTGTTGAAGGTTTTAATTGTTACTT22946-23031del|(surface_glycoprotein:1384-1469del(462fs)) T23045A|(surface_glycoprotein:T1483A(Y495N)) T23052C|(surface_glycoprotein:T1490C(F497S)) A23055T|(surface_glycoprotein:A1493T(Q498L)) A23079C|(surface_glycoprotein:A1517C(Q506P)) G23126C|(surface_glycoprotein:G1564C(A522P)) 23144	7	0.004
22852 T22874C|(surface_glycoprotein:T1312C(S438P)) 22891-insertTTTTCCACT|(surface_glycoprotein:TCT1327-1329TCTTTTCCACTTinsert(S443SFPL)) A22911C|(surface_glycoprotein:A1349C(N450T)) T22917G|(surface_glycoprotein:T1355G(L452R)) T22942-22942del|(surface_glycoprotein:1380-1380del(460fs)) AAACCTTTTGAGAGAGATATTTCAACTGAAATCTATCAGGCCGGTAGCACACCTTGTAATGGTGTTGAAGGTTTTAATTGTTACTT22946-23031del|(surface_glycoprotein:1384-1469del(462fs)) T23045A|(surface_glycoprotein:T1483A(Y495N)) T23052C|(surface_glycoprotein:T1490C(F497S)) A23055T|(surface_glycoprotein:A1493T(Q498L)) A23079C|(surface_glycoprotein:A1517C(Q506P)) 23141	5	0.002
22852 T22874C|(surface_glycoprotein:T1312C(S438P)) 22891-insertTTTTCCACT|(surface_glycoprotein:TCT1327-1329TCTTTTCCACTTinsert(S443SFPL)) A22911C|(surface_glycoprotein:A1349C(N450T)) T22917G|(surface_glycoprotein:T1355G(L452R)) T22942-22942del|(surface_glycoprotein:1380-1380del(460fs)) AAACCTTTTGAGAGAGATATTTCAACTGAAATCTATCAGGCCGGTAGCACACCTTGTAATGGTGTTGAAGGTTTTAATTGTTACTT22946-23031del|(surface_glycoprotein:1384-1469del(462fs)) T23045A|(surface_glycoprotein:T1483A(Y495N)) T23052C|(surface_glycoprotein:T1490C(F497S)) A23055T|(surface_glycoprotein:A1493T(Q498L)) A23079C|(surface_glycoprotein:A1517C(Q506P)) G23138-23138del|(surface_glycoprotein:1576-1576del(526fs)) 23144	5	0.003
22852 T22874C|(surface_glycoprotein:T1312C(S438P)) 22891-insertTTTTCCACT|(surface_glycoprotein:TCT1327-1329TCTTTTCCACTTinsert(S443SFPL)) A22911C|(surface_glycoprotein:A1349C(N450T)) T22917G|(surface_glycoprotein:T1355G(L452R)) T22942-22942del|(surface_glycoprotein:1380-1380del(460fs)) AAACCTTTTGAGAGAGATATTTCAACTGAAATCTATCAGGCCGGTAGCACACCTTGTAATGGTGTTGAAGGTTTTAATTGTTACTT22946-23031del|(surface_glycoprotein:1384-1469del(462fs)) T23045A|(surface_glycoprotein:T1483A(Y495N)) T23052C|(surface_glycoprotein:T1490C(F497S)) A23055T|(surface_glycoprotein:A1493T(Q498L)) A23079C|(surface_glycoprotein:A1517C(Q506P)) A23129C|(surface_glycoprotein:A1567C(T523P)) 23144	4	0.003
23032 T23045A|(surface_glycoprotein:T1483A(Y495N)) T23052C|(surface_glycoprotein:T1490C(F497S)) A23055T|(surface_glycoprotein:A1493T(Q498L)) A23079C|(surface_glycoprotein:A1517C(Q506P)) 23143	3	0.001
/mnt/d/SRA/SARS2/Wastewater/FromWI/unique_seqs_2023_03_03/50/ERR9813473.SARS2.wg_unique_seqs.tsv.gz
ERR9813473	PRJEB53325	SAMEA14509371	University of Liverpool	2021-06-11	United Kingdom,
22994 C23039A|(surface_glycoprotein:C1477A(Q493K)) A23063T|(surface_glycoprotein:A1501T(N501Y)) G23073A|(surface_glycoprotein:G1511A(G504D)) 23144	346	0.164
22780 A22812C|(surface_glycoprotein:A1250C(K417T)) A22910G|(surface_glycoprotein:A1348G(N450D)) T22917G|(surface_glycoprotein:T1355G(L452R)) 22998	144	0.072
23028 T23031C|(surface_glycoprotein:T1469C(F490S)) T23045A|(surface_glycoprotein:T1483A(Y495N)) T23052C|(surface_glycoprotein:T1490C(F497S)) A23055T|(surface_glycoprotein:A1493T(Q498L)) A23064C|(surface_glycoprotein:A1502C(N501T)) G23069A|(surface_glycoprotein:G1507A(V503I)) A23079C|(surface_glycoprotein:A1517C(Q506P)) 23144	71	0.032
22994 C23039A|(surface_glycoprotein:C1477A(Q493K)) A23063T|(surface_glycoprotein:A1501T(N501Y)) G23073A|(surface_glycoprotein:G1511A(G504D)) 23143	43	0.02
22780 A22812C|(surface_glycoprotein:A1250C(K417T)) A22910G|(surface_glycoprotein:A1348G(N450D)) T22917G|(surface_glycoprotein:T1355G(L452R)) 22930	10	0.005
22852 T22874C|(surface_glycoprotein:T1312C(S438P)) G22886A|(surface_glycoprotein:G1324A(D442N)) 22892-insertTTTCC|(surface_glycoprotein:AAG1330-1332TTTCCAinsert(K444FPinsert)) AG22893-22894del|(surface_glycoprotein:AAG1330-1332TTTCCAinsert(K444FPinsert)) G22895C|(surface_glycoprotein:G1333C(V445L)) A22911C|(surface_glycoprotein:A1349C(N450T)) T22917G|(surface_glycoprotein:T1355G(L452R)) T22942-22942del|(surface_glycoprotein:1380-1380del(460fs)) AAACCTTTTGAGAGAGATATTTCAACTGAAATCTATCAGGCCGGTAGCACACCTTGTAATGGTGTTGAAGGTTTTAATTGTTACTT22946-23031del|(surface_glycoprotein:1384-1469del(462fs)) T23045A|(surface_glycoprotein:T1483A(Y495N)) T23052C|(surface_glycoprotein:T1490C(F497S)) A23055T|(surface_glycoprotein:A1493T(Q498L)) C23057T|(surface_glycoprotein:C1495T(P499S)) A23063G|(surface_glycoprotein:AAT1501-1503GGT(N501G)) A23064G|(surface_glycoprotein:AAT1501-1503GGT(N501G)) G23069A|(surface_glycoprotein:G1507A(V503I)) A23079C|(surface_glycoprotein:A1517C(Q506P)) 23144	9	0.004
22995 C23039A|(surface_glycoprotein:C1477A(Q493K)) A23063T|(surface_glycoprotein:A1501T(N501Y)) G23073A|(surface_glycoprotein:G1511A(G504D)) 23144	7	0.003
22994 T23002G|(surface_glycoprotein:T1440G(C480W)) C23039A|(surface_glycoprotein:C1477A(Q493K)) A23063T|(surface_glycoprotein:A1501T(N501Y)) G23073A|(surface_glycoprotein:G1511A(G504D)) 23144	7	0.003
22994 C23033A|(surface_glycoprotein:C1471A(P491T)) C23039A|(surface_glycoprotein:C1477A(Q493K)) A23063T|(surface_glycoprotein:A1501T(N501Y)) G23073A|(surface_glycoprotein:G1511A(G504D)) 23144	6	0.003
23000 C23039A|(surface_glycoprotein:C1477A(Q493K)) A23063T|(surface_glycoprotein:A1501T(N501Y)) G23073A|(surface_glycoprotein:G1511A(G504D)) 23144	5	0.002
22780 A22812C|(surface_glycoprotein:A1250C(K417T)) A22910G|(surface_glycoprotein:A1348G(N450D)) T22917G|(surface_glycoprotein:T1355G(L452R)) 22997	5	0.002
23028 T23031C|(surface_glycoprotein:T1469C(F490S)) T23045A|(surface_glycoprotein:T1483A(Y495N)) T23052C|(surface_glycoprotein:T1490C(F497S)) A23055T|(surface_glycoprotein:A1493T(Q498L)) A23064C|(surface_glycoprotein:A1502C(N501T)) G23069A|(surface_glycoprotein:G1507A(V503I)) A23079C|(surface_glycoprotein:A1517C(Q506P)) 23143	4	0.002
22994 T23031G|(surface_glycoprotein:T1469G(F490C)) C23039A|(surface_glycoprotein:C1477A(Q493K)) A23063T|(surface_glycoprotein:A1501T(N501Y)) G23073A|(surface_glycoprotein:G1511A(G504D)) 23144	4	0.002
22994 C22998T|(surface_glycoprotein:C1436T(P479L)) C23039A|(surface_glycoprotein:C1477A(Q493K)) A23063T|(surface_glycoprotein:A1501T(N501Y)) G23073A|(surface_glycoprotein:G1511A(G504D)) 23144	3	0.001
22994 C23039A|(surface_glycoprotein:C1477A(Q493K)) A23056T|(surface_glycoprotein:A1494T(Q498H)) A23063T|(surface_glycoprotein:A1501T(N501Y)) 23144	3	0.001
/mnt/d/SRA/SARS2/Wastewater/FromWI/unique_seqs_2023_03_03/50/ERR9813713.SARS2.wg_unique_seqs.tsv.gz
ERR9813713	PRJEB53325	SAMEA14509204	University of Liverpool	2021-05-10	United Kingdom,
22852 T22874C|(surface_glycoprotein:T1312C(S438P)) G22886A|(surface_glycoprotein:G1324A(D442N)) 22892-insertTTTCC|(surface_glycoprotein:AAG1330-1332TTTCCAinsert(K444FPinsert)) AG22893-22894del|(surface_glycoprotein:AAG1330-1332TTTCCAinsert(K444FPinsert)) G22895C|(surface_glycoprotein:G1333C(V445L)) A22911C|(surface_glycoprotein:A1349C(N450T)) T22917G|(surface_glycoprotein:T1355G(L452R)) T22942-22942del|(surface_glycoprotein:1380-1380del(460fs)) AAACCTTTTGAGAGAGATATTTCAACTGAAATCTATCAGGCCGGTAGCACACCTTGTAATGGTGTTGAAGGTTTTAATTGTTACTT22946-23031del|(surface_glycoprotein:1384-1469del(462fs)) T23042C|(surface_glycoprotein:T1480C(S494P)) T23045A|(surface_glycoprotein:T1483A(Y495N)) T23052C|(surface_glycoprotein:T1490C(F497S)) A23055T|(surface_glycoprotein:A1493T(Q498L)) A23064C|(surface_glycoprotein:A1502C(N501T)) G23069A|(surface_glycoprotein:G1507A(V503I)) 23144	195	0.101
22852 T22874C|(surface_glycoprotein:T1312C(S438P)) G22886A|(surface_glycoprotein:G1324A(D442N)) 22892-insertTTTCC|(surface_glycoprotein:AAG1330-1332TTTCCAinsert(K444FPinsert)) AG22893-22894del|(surface_glycoprotein:AAG1330-1332TTTCCAinsert(K444FPinsert)) G22895C|(surface_glycoprotein:G1333C(V445L)) A22911C|(surface_glycoprotein:A1349C(N450T)) T22917G|(surface_glycoprotein:T1355G(L452R)) T22929C|(surface_glycoprotein:T1367C(F456S)) T22942-22942del|(surface_glycoprotein:1380-1380del(460fs)) AAACCTTTTGAGAGAGATATTTCAACTGAAATCTATCAGGCCGGTAGCACACCTTGTAATGGTGTTGAAGGTTTTAATTGTTACTT22946-23031del|(surface_glycoprotein:1384-1469del(462fs)) T23045A|(surface_glycoprotein:T1483A(Y495N)) T23052C|(surface_glycoprotein:T1490C(F497S)) A23055T|(surface_glycoprotein:A1493T(Q498L)) A23064C|(surface_glycoprotein:A1502C(N501T)) G23069A|(surface_glycoprotein:G1507A(V503I)) A23079C|(surface_glycoprotein:A1517C(Q506P)) 23144	131	0.068
22852 T22874C|(surface_glycoprotein:T1312C(S438P)) G22886A|(surface_glycoprotein:G1324A(D442N)) 22892-insertTTTCC|(surface_glycoprotein:AAG1330-1332TTTCCAinsert(K444FPinsert)) AG22893-22894del|(surface_glycoprotein:AAG1330-1332TTTCCAinsert(K444FPinsert)) G22895C|(surface_glycoprotein:G1333C(V445L)) A22911C|(surface_glycoprotein:A1349C(N450T)) T22917G|(surface_glycoprotein:T1355G(L452R)) T22942-22942del|(surface_glycoprotein:1380-1380del(460fs)) AAACCTTTTGAGAGAGATATTTCAACTGAAATCTATCAGGCCGGTAGCACACCTTGTAATGGTGTTGAAGGTTTTAATTGTTACTT22946-23031del|(surface_glycoprotein:1384-1469del(462fs)) T23042C|(surface_glycoprotein:T1480C(S494P)) T23045A|(surface_glycoprotein:T1483A(Y495N)) T23052C|(surface_glycoprotein:T1490C(F497S)) A23055T|(surface_glycoprotein:A1493T(Q498L)) A23064C|(surface_glycoprotein:A1502C(N501T)) G23069A|(surface_glycoprotein:G1507A(V503I)) 23143	23	0.01
22852 T22874C|(surface_glycoprotein:T1312C(S438P)) G22886A|(surface_glycoprotein:G1324A(D442N)) 22892-insertTTTCC|(surface_glycoprotein:AAG1330-1332TTTCCAinsert(K444FPinsert)) AG22893-22894del|(surface_glycoprotein:AAG1330-1332TTTCCAinsert(K444FPinsert)) G22895C|(surface_glycoprotein:G1333C(V445L)) A22911C|(surface_glycoprotein:A1349C(N450T)) T22917G|(surface_glycoprotein:T1355G(L452R)) T22929C|(surface_glycoprotein:T1367C(F456S)) T22942-22942del|(surface_glycoprotein:1380-1380del(460fs)) AAACCTTTTGAGAGAGATATTTCAACTGAAATCTATCAGGCCGGTAGCACACCTTGTAATGGTGTTGAAGGTTTTAATTGTTACTT22946-23031del|(surface_glycoprotein:1384-1469del(462fs)) T23045A|(surface_glycoprotein:T1483A(Y495N)) T23052C|(surface_glycoprotein:T1490C(F497S)) A23055T|(surface_glycoprotein:A1493T(Q498L)) A23064C|(surface_glycoprotein:A1502C(N501T)) G23069A|(surface_glycoprotein:G1507A(V503I)) A23079C|(surface_glycoprotein:A1517C(Q506P)) 23143	11	0.005
22994 C23039A|(surface_glycoprotein:C1477A(Q493K)) A23060T|(surface_glycoprotein:A1498T(T500S)) A23063T|(surface_glycoprotein:A1501T(N501Y)) 23144	5	0.003
22852 G22886A|(surface_glycoprotein:G1324A(D442N)) 22892-insertTTTCC|(surface_glycoprotein:AAG1330-1332TTTCCAinsert(K444FPinsert)) AG22893-22894del|(surface_glycoprotein:AAG1330-1332TTTCCAinsert(K444FPinsert)) G22895C|(surface_glycoprotein:G1333C(V445L)) A22911C|(surface_glycoprotein:A1349C(N450T)) T22917G|(surface_glycoprotein:T1355G(L452R)) T22942-22942del|(surface_glycoprotein:1380-1380del(460fs)) AAACCTTTTGAGAGAGATATTTCAACTGAAATCTATCAGGCCGGTAGCACACCTTGTAATGGTGTTGAAGGTTTTAATTGTTACTT22946-23031del|(surface_glycoprotein:1384-1469del(462fs)) T23042C|(surface_glycoprotein:T1480C(S494P)) T23045A|(surface_glycoprotein:T1483A(Y495N)) T23052C|(surface_glycoprotein:T1490C(F497S)) A23055T|(surface_glycoprotein:A1493T(Q498L)) A23064C|(surface_glycoprotein:A1502C(N501T)) G23069A|(surface_glycoprotein:G1507A(V503I)) 23144	4	0.002
23028 T23031C|(surface_glycoprotein:T1469C(F490S)) T23042C|(surface_glycoprotein:T1480C(S494P)) T23045A|(surface_glycoprotein:T1483A(Y495N)) T23052C|(surface_glycoprotein:T1490C(F497S)) A23055T|(surface_glycoprotein:A1493T(Q498L)) A23064C|(surface_glycoprotein:A1502C(N501T)) G23069A|(surface_glycoprotein:G1507A(V503I)) 23144	3	0.002
23028 T23031C|(surface_glycoprotein:T1469C(F490S)) T23045A|(surface_glycoprotein:T1483A(Y495N)) T23052C|(surface_glycoprotein:T1490C(F497S)) A23055T|(surface_glycoprotein:A1493T(Q498L)) A23064C|(surface_glycoprotein:A1502C(N501T)) G23069A|(surface_glycoprotein:G1507A(V503I)) A23079C|(surface_glycoprotein:A1517C(Q506P)) 23144	3	0.002
22852 T22874C|(surface_glycoprotein:T1312C(S438P)) G22886A|(surface_glycoprotein:G1324A(D442N)) 22892-insertTTTCC|(surface_glycoprotein:AAG1330-1332TTTCCAinsert(K444FPinsert)) AG22893-22894del|(surface_glycoprotein:AAG1330-1332TTTCCAinsert(K444FPinsert)) G22895C|(surface_glycoprotein:G1333C(V445L)) A22911C|(surface_glycoprotein:A1349C(N450T)) T22917G|(surface_glycoprotein:T1355G(L452R)) T22942-22942del|(surface_glycoprotein:1380-1380del(460fs)) AAACCTTTTGAGAGAGATATTTCAACTGAAATCTATCAGGCCGGTAGCACACCTTGTAATGGTGTTGAAGGTTTTAATTGTTACTT22946-23031del|(surface_glycoprotein:1384-1469del(462fs)) T23042C|(surface_glycoprotein:T1480C(S494P)) T23045A|(surface_glycoprotein:T1483A(Y495N)) T23052C|(surface_glycoprotein:T1490C(F497S)) A23055T|(surface_glycoprotein:A1493T(Q498L)) A23064C|(surface_glycoprotein:A1502C(N501T)) G23069A|(surface_glycoprotein:G1507A(V503I)) 23142	2	0.001
22852 A22910G|(surface_glycoprotein:A1348G(N450D)) T22917G|(surface_glycoprotein:T1355G(L452R)) A22994G|(surface_glycoprotein:A1432G(T478A)) C23039A|(surface_glycoprotein:C1477A(Q493K)) A23063T|(surface_glycoprotein:A1501T(N501Y)) 23144	2	0.001
22852 T22874C|(surface_glycoprotein:T1312C(S438P)) G22886A|(surface_glycoprotein:G1324A(D442N)) 22892-insertTTTCC|(surface_glycoprotein:AAG1330-1332TTTCCAinsert(K444FPinsert)) AG22893-22894del|(surface_glycoprotein:AAG1330-1332TTTCCAinsert(K444FPinsert)) G22895C|(surface_glycoprotein:G1333C(V445L)) A22911C|(surface_glycoprotein:A1349C(N450T)) T22917G|(surface_glycoprotein:T1355G(L452R)) T22942-22942del|(surface_glycoprotein:1380-1380del(460fs)) AAACCTTTTGAGAGAGATATTTCAACTGAAATCTATCAGGCCGGTAGCACACCTTGTAATGGTGTTGAAGGTTTTAATTGTTACTT22946-23031del|(surface_glycoprotein:1384-1469del(462fs)) T23042C|(surface_glycoprotein:T1480C(S494P)) T23045A|(surface_glycoprotein:T1483A(Y495N)) T23052C|(surface_glycoprotein:T1490C(F497S)) A23055T|(surface_glycoprotein:A1493T(Q498L)) A23064C|(surface_glycoprotein:A1502C(N501T)) G23069A|(surface_glycoprotein:G1507A(V503I)) G23126C|(surface_glycoprotein:G1564C(A522P)) 23144	2	0.001
22852 T22874C|(surface_glycoprotein:T1312C(S438P)) G22886A|(surface_glycoprotein:G1324A(D442N)) 22892-insertTTTCC|(surface_glycoprotein:AAG1330-1332TTTCCAinsert(K444FPinsert)) AG22893-22894del|(surface_glycoprotein:AAG1330-1332TTTCCAinsert(K444FPinsert)) G22895C|(surface_glycoprotein:G1333C(V445L)) A22911C|(surface_glycoprotein:A1349C(N450T)) T22917G|(surface_glycoprotein:T1355G(L452R)) T22942-22942del|(surface_glycoprotein:1380-1380del(460fs)) AAACCTTTTGAGAGAGATATTTCAACTGAAATCTATCAGGCCGGTAGCACACCTTGTAATGGTGTTGAAGGTTTTAATTGTTACTT22946-23031del|(surface_glycoprotein:1384-1469del(462fs)) T23042C|(surface_glycoprotein:T1480C(S494P)) T23045A|(surface_glycoprotein:T1483A(Y495N)) T23052C|(surface_glycoprotein:T1490C(F497S)) A23055T|(surface_glycoprotein:A1493T(Q498L)) A23064C|(surface_glycoprotein:A1502C(N501T)) G23069A|(surface_glycoprotein:G1507A(V503I)) A23122C|(surface_glycoprotein:A1560C(A520A)) 23144	2	0.001
22852 A22910G|(surface_glycoprotein:A1348G(N450D)) T22917G|(surface_glycoprotein:T1355G(L452R)) C22986T|(surface_glycoprotein:C1424T(A475V)) 23002	2	0.001
22994 C23039A|(surface_glycoprotein:C1477A(Q493K)) A23063T|(surface_glycoprotein:AAT1501-1503TCT(N501S)) A23064C|(surface_glycoprotein:AAT1501-1503TCT(N501S)) 23144	2	0.001
22994 C23039A|(surface_glycoprotein:C1477A(Q493K)) C23058A|(surface_glycoprotein:C1496A(P499H)) A23063T|(surface_glycoprotein:A1501T(N501Y)) 23144	2	0.001
/mnt/d/SRA/SARS2/Wastewater/FromWI/unique_seqs_2023_03_03/50/SRR15240449.SARS2.wg_unique_seqs.tsv.gz
SRR15240449	PRJNA748354	SAMN26199199	University of Missouri	2021-06-29	USA: Missouri, USA: Missouri,	6000
22773 T22917G|(surface_glycoprotein:T1355G(L452R)) C22995A|(surface_glycoprotein:C1433A(T478K)) A23055T|(surface_glycoprotein:A1493T(Q498L)) 23322	11	0
23023 G23049T|(surface_glycoprotein:G1487T(G496V)) A23056C|(surface_glycoprotein:A1494C(Q498H)) 23322	3	0
23026 G23049T|(surface_glycoprotein:G1487T(G496V)) A23056C|(surface_glycoprotein:A1494C(Q498H)) 23322	2	0
/mnt/d/SRA/SARS2/Wastewater/FromWI/unique_seqs_2023_03_03/50/SRR15240456.SARS2.wg_unique_seqs.tsv.gz
SRR15240456	PRJNA748354	SAMN26199212	University of Missouri	2021-06-30	USA: Missouri, USA: Missouri,	9000
22773 T22917G|(surface_glycoprotein:T1355G(L452R)) C22995A|(surface_glycoprotein:C1433A(T478K)) A23055T|(surface_glycoprotein:A1493T(Q498L)) 23322	5	0
23023 G23049T|(surface_glycoprotein:G1487T(G496V)) A23056C|(surface_glycoprotein:A1494C(Q498H)) 23322	4	0
22773 T22917G|(surface_glycoprotein:T1355G(L452R)) C22995A|(surface_glycoprotein:C1433A(T478K)) A23044T|(surface_glycoprotein:A1482T(S494S)) G23049T|(surface_glycoprotein:G1487T(G496V)) A23056C|(surface_glycoprotein:A1494C(Q498H)) G23069T|(surface_glycoprotein:G1507T(V503F)) 23072	2	0
/mnt/d/SRA/SARS2/Wastewater/FromWI/unique_seqs_2023_03_03/50/SRR15240643.SARS2.wg_unique_seqs.tsv.gz
SRR15240643	PRJNA748354	SAMN26199231	University of Missouri	2021-04-26	USA: Missouri, USA: Missouri,	22818
22773 A22812C|(surface_glycoprotein:A1250C(K417T)) A22893C|(surface_glycoprotein:A1331C(K444T)) A23013C|(surface_glycoprotein:A1451C(E484A)) T23031A|(surface_glycoprotein:T1469A(F490Y)) A23056C|(surface_glycoprotein:A1494C(Q498H)) 23322	7	0.033
22773 A22812C|(surface_glycoprotein:A1250C(K417T)) A22893C|(surface_glycoprotein:A1331C(K444T)) G22992T|(surface_glycoprotein:G1430T(S477I)) A23013C|(surface_glycoprotein:A1451C(E484A)) T23031A|(surface_glycoprotein:T1469A(F490Y)) A23056C|(surface_glycoprotein:A1494C(Q498H)) 23322	4	0.019
22773 A22812C|(surface_glycoprotein:A1250C(K417T)) A22893C|(surface_glycoprotein:A1331C(K444T)) A23013C|(surface_glycoprotein:A1451C(E484A)) T23031A|(surface_glycoprotein:T1469A(F490Y)) A23056C|(surface_glycoprotein:A1494C(Q498H)) C23271A|(surface_glycoprotein:C1709A(A570D)) 23322	3	0.014
22773 A22812C|(surface_glycoprotein:A1250C(K417T)) A22893C|(surface_glycoprotein:A1331C(K444T)) A23013C|(surface_glycoprotein:A1451C(E484A)) T23031A|(surface_glycoprotein:T1469A(F490Y)) A23056C|(surface_glycoprotein:A1494C(Q498H)) A23167G|(surface_glycoprotein:A1605G(K535K)) C23271A|(surface_glycoprotein:C1709A(A570D)) 23322	3	0.014
22773 T22815C|(surface_glycoprotein:T1253C(I418T)) T22847C|(surface_glycoprotein:T1285C(F429L)) A22880G|(surface_glycoprotein:AAT1318-1320GAG(N440E)) T22882G|(surface_glycoprotein:AAT1318-1320GAG(N440E)) G22927T|(surface_glycoprotein:G1365T(L455F)) A23013C|(surface_glycoprotein:A1451C(E484A)) T23031A|(surface_glycoprotein:T1469A(F490Y)) C23033A|(surface_glycoprotein:C1471A(P491T)) A23056C|(surface_glycoprotein:A1494C(Q498H)) G23211A|(surface_glycoprotein:G1649A(G550D)) 23322	3	0.014
22773 A22812C|(surface_glycoprotein:A1250C(K417T)) A22893C|(surface_glycoprotein:A1331C(K444T)) G22992T|(surface_glycoprotein:G1430T(S477I)) A23013C|(surface_glycoprotein:A1451C(E484A)) T23031A|(surface_glycoprotein:TTT1468-1470TAC(F490Y)) T23032C|(surface_glycoprotein:TTT1468-1470TAC(F490Y)) A23056C|(surface_glycoprotein:A1494C(Q498H)) 23322	2	0.01
22773 A22812C|(surface_glycoprotein:A1250C(K417T)) A22893C|(surface_glycoprotein:A1331C(K444T)) A23013C|(surface_glycoprotein:A1451C(E484A)) T23031A|(surface_glycoprotein:T1469A(F490Y)) A23056C|(surface_glycoprotein:A1494C(Q498H)) G23126A|(surface_glycoprotein:G1564A(A522T)) C23271A|(surface_glycoprotein:C1709A(A570D)) 23322	2	0.01
22773 A22893C|(surface_glycoprotein:A1331C(K444T)) A22983G|(surface_glycoprotein:A1421G(Q474R)) A23013C|(surface_glycoprotein:A1451C(E484A)) T23031A|(surface_glycoprotein:T1469A(F490Y)) A23056C|(surface_glycoprotein:A1494C(Q498H)) C23058A|(surface_glycoprotein:C1496A(P499H)) A23167G|(surface_glycoprotein:A1605G(K535K)) C23271A|(surface_glycoprotein:C1709A(A570D)) 23322	2	0.01
22773 A22812C|(surface_glycoprotein:A1250C(K417T)) A22893C|(surface_glycoprotein:A1331C(K444T)) A23013C|(surface_glycoprotein:A1451C(E484A)) T23031A|(surface_glycoprotein:T1469A(F490Y)) A23056C|(surface_glycoprotein:A1494C(Q498H)) A23085T|(surface_glycoprotein:A1523T(Y508F)) A23087T|(surface_glycoprotein:A1525T(R509*)) C23271A|(surface_glycoprotein:C1709A(A570D)) 23322	2	0.01
22773 A22812C|(surface_glycoprotein:A1250C(K417T)) A22880G|(surface_glycoprotein:AAT1318-1320GAG(N440E)) T22882G|(surface_glycoprotein:AAT1318-1320GAG(N440E)) A23013C|(surface_glycoprotein:A1451C(E484A)) T23031A|(surface_glycoprotein:T1469A(F490Y)) A23056C|(surface_glycoprotein:A1494C(Q498H)) 23322	2	0.01
22773 A22893C|(surface_glycoprotein:A1331C(K444T)) A23013C|(surface_glycoprotein:A1451C(E484A)) T23031A|(surface_glycoprotein:T1469A(F490Y)) A23056C|(surface_glycoprotein:A1494C(Q498H)) 23322	2	0.01
22773 A22812C|(surface_glycoprotein:A1250C(K417T)) A22840T|(surface_glycoprotein:A1278T(P426P)) A22880G|(surface_glycoprotein:AAT1318-1320GAG(N440E)) T22882G|(surface_glycoprotein:AAT1318-1320GAG(N440E)) A22946-22946del|(surface_glycoprotein:1384-1384del(462fs)) A23063T|(surface_glycoprotein:A1501T(N501Y)) 23322	2	0.01
22773 A22812C|(surface_glycoprotein:A1250C(K417T)) A22893C|(surface_glycoprotein:A1331C(K444T)) A22980T|(surface_glycoprotein:A1418T(Y473F)) A23013C|(surface_glycoprotein:A1451C(E484A)) T23031A|(surface_glycoprotein:T1469A(F490Y)) A23056C|(surface_glycoprotein:A1494C(Q498H)) 23322	2	0.01
22773 A22812C|(surface_glycoprotein:A1250C(K417T)) A22893C|(surface_glycoprotein:A1331C(K444T)) A23013C|(surface_glycoprotein:A1451C(E484A)) T23031A|(surface_glycoprotein:T1469A(F490Y)) A23056C|(surface_glycoprotein:A1494C(Q498H)) T23133A|(surface_glycoprotein:T1571A(V524D)) 23322	2	0.01
22773 A22812C|(surface_glycoprotein:A1250C(K417T)) A22880G|(surface_glycoprotein:AAT1318-1320GAG(N440E)) T22882G|(surface_glycoprotein:AAT1318-1320GAG(N440E)) A23013C|(surface_glycoprotein:A1451C(E484A)) T23031A|(surface_glycoprotein:T1469A(F490Y)) A23056C|(surface_glycoprotein:A1494C(Q498H)) C23271A|(surface_glycoprotein:C1709A(A570D)) G23292A|(surface_glycoprotein:G1730A(R577H)) C23300T|(surface_glycoprotein:C1738T(Q580*)) 23322	2	0.01
/mnt/d/SRA/SARS2/Wastewater/FromWI/unique_seqs_2023_03_03/50/SRR15240527.SARS2.wg_unique_seqs.tsv.gz
SRR15240527	PRJNA748354	SAMN26199222	University of Missouri	2021-06-28	USA: Missouri, USA: Missouri,	151966
23023 G23049T|(surface_glycoprotein:G1487T(G496V)) A23056C|(surface_glycoprotein:A1494C(Q498H)) 23322	5	0
23023 G23049T|(surface_glycoprotein:G1487T(G496V)) A23056C|(surface_glycoprotein:A1494C(Q498H)) T23284C|(surface_glycoprotein:T1722C(D574D)) 23322	4	0
22773 T22917G|(surface_glycoprotein:T1355G(L452R)) C22995A|(surface_glycoprotein:C1433A(T478K)) A23055T|(surface_glycoprotein:A1493T(Q498L)) T23284C|(surface_glycoprotein:T1722C(D574D)) 23322	3	0
/mnt/d/SRA/SARS2/Wastewater/FromWI/unique_seqs_2023_03_03/50/SRR15240711.SARS2.wg_unique_seqs.tsv.gz
SRR15240711	PRJNA748354	SAMN26199219	University of Missouri	2021-04-27	USA: Missouri, USA: Missouri,	174537
22773 A23055T|(surface_glycoprotein:A1493T(Q498L)) A23063T|(surface_glycoprotein:A1501T(N501Y)) T23257C|(surface_glycoprotein:T1695C(F565F)) C23271A|(surface_glycoprotein:C1709A(A570D)) 23322	7	0
22773 G22901T|(surface_glycoprotein:G1339T(G447C)) A23013T|(surface_glycoprotein:A1451T(E484V)) G23048T|(surface_glycoprotein:G1486T(G496C)) A23063T|(surface_glycoprotein:A1501T(N501Y)) 23071	2	0
22773 C22986T|(surface_glycoprotein:C1424T(A475V)) C23054A|(surface_glycoprotein:C1492A(Q498K)) A23063T|(surface_glycoprotein:A1501T(N501Y)) 23072	2	0
22773 G22894T|(surface_glycoprotein:G1332T(K444N)) G22901T|(surface_glycoprotein:G1339T(G447C)) A23063T|(surface_glycoprotein:A1501T(N501Y)) 23071	2	0
/mnt/d/SRA/SARS2/Wastewater/FromWI/unique_seqs_2023_03_03/50/SRR15240807.SARS2.wg_unique_seqs.tsv.gz
SRR15240807	PRJNA748354	SAMN26199199	University of Missouri	2021-06-29	USA: Missouri, USA: Missouri,	3300
22773 T22917G|(surface_glycoprotein:T1355G(L452R)) C22995A|(surface_glycoprotein:C1433A(T478K)) A23055T|(surface_glycoprotein:A1493T(Q498L)) 23322	5	0
22773 T22917G|(surface_glycoprotein:T1355G(L452R)) C22995A|(surface_glycoprotein:C1433A(T478K)) A23055T|(surface_glycoprotein:A1493T(Q498L)) T23284C|(surface_glycoprotein:T1722C(D574D)) 23322	4	0
23023 G23049T|(surface_glycoprotein:G1487T(G496V)) A23056C|(surface_glycoprotein:A1494C(Q498H)) 23322	4	0
22774 T22917G|(surface_glycoprotein:T1355G(L452R)) C22995A|(surface_glycoprotein:C1433A(T478K)) A23056C|(surface_glycoprotein:A1494C(Q498H)) A23064C|(surface_glycoprotein:A1502C(N501T)) 23074	2	0
23023 C23039A|(surface_glycoprotein:C1477A(Q493K)) A23056C|(surface_glycoprotein:A1494C(Q498H)) T23284C|(surface_glycoprotein:T1722C(D574D)) 23322	2	0
/mnt/d/SRA/SARS2/Wastewater/FromWI/unique_seqs_2023_03_03/50/SRR15294213.SARS2.wg_unique_seqs.tsv.gz
SRR15294213	PRJNA748354	SAMN26199319	University of Missouri	2021-04-06	USA: Missouri, USA: Missouri,	123180
22773 A23055T|(surface_glycoprotein:A1493T(Q498L)) A23063T|(surface_glycoprotein:A1501T(N501Y)) A23167G|(surface_glycoprotein:A1605G(K535K)) C23271A|(surface_glycoprotein:C1709A(A570D)) 23322	4	0
22773 A22812C|(surface_glycoprotein:A1250C(K417T)) A23063T|(surface_glycoprotein:A1501T(N501Y)) G23066-23066del|(surface_glycoprotein:1504-1504del(502fs)) 23322	2	0
22773 A22812C|(surface_glycoprotein:A1250C(K417T)) A23013T|(surface_glycoprotein:A1451T(E484V)) A23063T|(surface_glycoprotein:A1501T(N501Y)) C23271A|(surface_glycoprotein:C1709A(A570D)) 23322	2	0
22773 A22812C|(surface_glycoprotein:A1250C(K417T)) T23010C|(surface_glycoprotein:T1448C(V483A)) G23012A|(surface_glycoprotein:G1450A(E484K)) A23063T|(surface_glycoprotein:A1501T(N501Y)) C23271A|(surface_glycoprotein:C1709A(A570D)) 23322	2	0
22773 A22812C|(surface_glycoprotein:A1250C(K417T)) G22901T|(surface_glycoprotein:G1339T(G447C)) A23063T|(surface_glycoprotein:A1501T(N501Y)) C23271A|(surface_glycoprotein:C1709A(A570D)) 23322	2	0
22773 A22812C|(surface_glycoprotein:A1250C(K417T)) T22928C|(surface_glycoprotein:T1366C(F456L)) A23063T|(surface_glycoprotein:A1501T(N501Y)) C23271A|(surface_glycoprotein:C1709A(A570D)) 23322	2	0
22773 A22812C|(surface_glycoprotein:A1250C(K417T)) G22927C|(surface_glycoprotein:G1365C(L455F)) G23012A|(surface_glycoprotein:G1450A(E484K)) A23063T|(surface_glycoprotein:A1501T(N501Y)) 23322	2	0
22773 A23055T|(surface_glycoprotein:A1493T(Q498L)) A23063T|(surface_glycoprotein:A1501T(N501Y)) C23271A|(surface_glycoprotein:C1709A(A570D)) 23322	2	0
22773 A22812C|(surface_glycoprotein:A1250C(K417T)) T22907A|(surface_glycoprotein:T1345A(Y449N)) T22951-22951del|(surface_glycoprotein:1389-1389del(463fs)) G22973A|(surface_glycoprotein:G1411A(E471K)) 23322	2	0
22773 A23055T|(surface_glycoprotein:A1493T(Q498L)) A23063T|(surface_glycoprotein:A1501T(N501Y)) 23073	2	0
22773 A22812C|(surface_glycoprotein:A1250C(K417T)) A23014T|(surface_glycoprotein:A1452T(E484D)) A23063T|(surface_glycoprotein:A1501T(N501Y)) 23073	2	0
/mnt/d/SRA/SARS2/Wastewater/FromWI/unique_seqs_2023_03_03/50/SRR15294310.SARS2.wg_unique_seqs.tsv.gz
SRR15294310	PRJNA748354	SAMN26199219	University of Missouri	2021-04-27	USA: Missouri, USA: Missouri,	13940
22773 A22812C|(surface_glycoprotein:A1250C(K417T)) G22901T|(surface_glycoprotein:G1339T(G447C)) G23012A|(surface_glycoprotein:G1450A(E484K)) A23063T|(surface_glycoprotein:A1501T(N501Y)) C23271A|(surface_glycoprotein:C1709A(A570D)) 23322	4	0
22773 A22812C|(surface_glycoprotein:A1250C(K417T)) A23014C|(surface_glycoprotein:A1452C(E484D)) A23063T|(surface_glycoprotein:A1501T(N501Y)) C23271A|(surface_glycoprotein:C1709A(A570D)) 23322	4	0
22773 A23055T|(surface_glycoprotein:A1493T(Q498L)) A23063T|(surface_glycoprotein:A1501T(N501Y)) 23322	3	0
22773 A22812C|(surface_glycoprotein:A1250C(K417T)) A23014T|(surface_glycoprotein:A1452T(E484D)) A23063T|(surface_glycoprotein:A1501T(N501Y)) C23271A|(surface_glycoprotein:C1709A(A570D)) 23322	3	0
22773 A23055T|(surface_glycoprotein:A1493T(Q498L)) A23063T|(surface_glycoprotein:A1501T(N501Y)) C23271A|(surface_glycoprotein:C1709A(A570D)) 23322	3	0
22773 A22812C|(surface_glycoprotein:A1250C(K417T)) T22896C|(surface_glycoprotein:T1334C(V445A)) G23012A|(surface_glycoprotein:G1450A(E484K)) A23063T|(surface_glycoprotein:A1501T(N501Y)) 23322	2	0
22773 A22812C|(surface_glycoprotein:A1250C(K417T)) G23012A|(surface_glycoprotein:GAA1450-1452ACA(E484T)) A23013C|(surface_glycoprotein:GAA1450-1452ACA(E484T)) A23063T|(surface_glycoprotein:A1501T(N501Y)) 23322	2	0
22773 A22812C|(surface_glycoprotein:A1250C(K417T)) G22901T|(surface_glycoprotein:G1339T(G447C)) A23063T|(surface_glycoprotein:A1501T(N501Y)) T23113A|(surface_glycoprotein:T1551A(L517L)) C23271A|(surface_glycoprotein:C1709A(A570D)) 23322	2	0
22773 A22812C|(surface_glycoprotein:A1250C(K417T)) T23010C|(surface_glycoprotein:T1448C(V483A)) A23063T|(surface_glycoprotein:A1501T(N501Y)) C23271A|(surface_glycoprotein:C1709A(A570D)) 23322	2	0
22773 A22812C|(surface_glycoprotein:A1250C(K417T)) C23054A|(surface_glycoprotein:C1492A(Q498K)) A23063T|(surface_glycoprotein:A1501T(N501Y)) C23271A|(surface_glycoprotein:C1709A(A570D)) 23322	2	0
22773 A22812C|(surface_glycoprotein:A1250C(K417T)) G23012A|(surface_glycoprotein:G1450A(E484K)) C23054A|(surface_glycoprotein:C1492A(Q498K)) A23063T|(surface_glycoprotein:A1501T(N501Y)) 23072	2	0
22773 A22812C|(surface_glycoprotein:A1250C(K417T)) C23054A|(surface_glycoprotein:C1492A(Q498K)) A23063T|(surface_glycoprotein:A1501T(N501Y)) 23072	2	0
22773 G22901T|(surface_glycoprotein:G1339T(G447C)) A23014T|(surface_glycoprotein:A1452T(E484D)) A23063T|(surface_glycoprotein:A1501T(N501Y)) 23071	2	0
/mnt/d/SRA/SARS2/Wastewater/FromWI/unique_seqs_2023_03_03/50/SRR15294290.SARS2.wg_unique_seqs.tsv.gz
SRR15294290	PRJNA748354	SAMN26199219	University of Missouri	2021-04-27	USA: Missouri, USA: Missouri,	76759
22773 A22812C|(surface_glycoprotein:A1250C(K417T)) G23012C|(surface_glycoprotein:G1450C(E484Q)) A23063T|(surface_glycoprotein:A1501T(N501Y)) 23322	57	0
22773 A22812C|(surface_glycoprotein:A1250C(K417T)) G23012A|(surface_glycoprotein:GAA1450-1452ACA(E484T)) A23013C|(surface_glycoprotein:GAA1450-1452ACA(E484T)) A23063T|(surface_glycoprotein:A1501T(N501Y)) 23322	50	0
22773 A22812C|(surface_glycoprotein:A1250C(K417T)) G22901T|(surface_glycoprotein:G1339T(G447C)) G23012A|(surface_glycoprotein:G1450A(E484K)) A23063T|(surface_glycoprotein:A1501T(N501Y)) 23322	38	0
22773 A22812C|(surface_glycoprotein:A1250C(K417T)) G23012A|(surface_glycoprotein:G1450A(E484K)) C23054A|(surface_glycoprotein:C1492A(Q498K)) A23063T|(surface_glycoprotein:A1501T(N501Y)) 23072	30	0
22773 A22812C|(surface_glycoprotein:A1250C(K417T)) A22880G|(surface_glycoprotein:A1318G(N440D)) G23012A|(surface_glycoprotein:G1450A(E484K)) A23063T|(surface_glycoprotein:A1501T(N501Y)) 23322	25	0
22773 A22812C|(surface_glycoprotein:A1250C(K417T)) C22986T|(surface_glycoprotein:C1424T(A475V)) G23012A|(surface_glycoprotein:G1450A(E484K)) A23063T|(surface_glycoprotein:A1501T(N501Y)) 23322	22	0
22773 A22812C|(surface_glycoprotein:A1250C(K417T)) G22901T|(surface_glycoprotein:G1339T(G447C)) G23012A|(surface_glycoprotein:G1450A(E484K)) A23063T|(surface_glycoprotein:A1501T(N501Y)) 23071	19	0
22773 A22812C|(surface_glycoprotein:A1250C(K417T)) G23012A|(surface_glycoprotein:G1450A(E484K)) T23042C|(surface_glycoprotein:T1480C(S494P)) A23063T|(surface_glycoprotein:A1501T(N501Y)) 23322	19	0
22773 A22812C|(surface_glycoprotein:A1250C(K417T)) G23012A|(surface_glycoprotein:G1450A(E484K)) A23056T|(surface_glycoprotein:A1494T(Q498H)) A23063T|(surface_glycoprotein:A1501T(N501Y)) 23322	19	0
22773 A22812C|(surface_glycoprotein:A1250C(K417T)) T23010C|(surface_glycoprotein:T1448C(V483A)) G23012A|(surface_glycoprotein:G1450A(E484K)) A23063T|(surface_glycoprotein:A1501T(N501Y)) 23322	19	0
22773 A22812C|(surface_glycoprotein:A1250C(K417T)) T22896C|(surface_glycoprotein:T1334C(V445A)) G23012A|(surface_glycoprotein:G1450A(E484K)) A23063T|(surface_glycoprotein:A1501T(N501Y)) 23322	18	0
22773 A22812C|(surface_glycoprotein:A1250C(K417T)) G23012A|(surface_glycoprotein:G1450A(E484K)) G23049T|(surface_glycoprotein:G1487T(G496V)) A23063T|(surface_glycoprotein:A1501T(N501Y)) 23071	18	0
22773 A22812C|(surface_glycoprotein:A1250C(K417T)) T22928C|(surface_glycoprotein:T1366C(F456L)) G23012A|(surface_glycoprotein:G1450A(E484K)) A23063T|(surface_glycoprotein:A1501T(N501Y)) 23322	17	0
22773 A22812C|(surface_glycoprotein:A1250C(K417T)) G23012A|(surface_glycoprotein:G1450A(E484K)) A23063T|(surface_glycoprotein:A1501T(N501Y)) G23073A|(surface_glycoprotein:G1511A(G504D)) 23322	17	0
22773 A22812C|(surface_glycoprotein:A1250C(K417T)) T22907C|(surface_glycoprotein:T1345C(Y449H)) G23012A|(surface_glycoprotein:G1450A(E484K)) A23063T|(surface_glycoprotein:A1501T(N501Y)) 23322	16	0
/mnt/d/SRA/SARS2/Wastewater/FromWI/unique_seqs_2023_03_03/50/SRR15294264.SARS2.wg_unique_seqs.tsv.gz
SRR15294264	PRJNA748354	SAMN26199332	University of Missouri	2021-04-05	USA: Missouri, USA: Missouri,	61250
22773 A22812C|(surface_glycoprotein:A1250C(K417T)) T22942A|(surface_glycoprotein:T1380A(N460K)) A23064C|(surface_glycoprotein:A1502C(N501T)) 23073	46	0
22773 A22812C|(surface_glycoprotein:A1250C(K417T)) T22942A|(surface_glycoprotein:T1380A(N460K)) A23013T|(surface_glycoprotein:A1451T(E484V)) 23322	35	0
22773 A22812C|(surface_glycoprotein:A1250C(K417T)) T22942A|(surface_glycoprotein:T1380A(N460K)) C23054A|(surface_glycoprotein:C1492A(Q498K)) 23073	32	0
22773 A22812C|(surface_glycoprotein:A1250C(K417T)) T22942A|(surface_glycoprotein:T1380A(N460K)) C23054A|(surface_glycoprotein:C1492A(Q498K)) 23322	31	0
22773 A22812C|(surface_glycoprotein:A1250C(K417T)) T22942A|(surface_glycoprotein:T1380A(N460K)) A23014T|(surface_glycoprotein:A1452T(E484D)) 23322	20	0
22773 A22812C|(surface_glycoprotein:A1250C(K417T)) T22942A|(surface_glycoprotein:T1380A(N460K)) A23014C|(surface_glycoprotein:A1452C(E484D)) 23322	19	0
22773 A22812C|(surface_glycoprotein:A1250C(K417T)) G22901T|(surface_glycoprotein:G1339T(G447C)) T22942A|(surface_glycoprotein:T1380A(N460K)) 23322	18	0
22773 A22812C|(surface_glycoprotein:A1250C(K417T)) T22942A|(surface_glycoprotein:T1380A(N460K)) T23042C|(surface_glycoprotein:T1480C(S494P)) 23322	18	0
22773 A22812C|(surface_glycoprotein:A1250C(K417T)) T22942A|(surface_glycoprotein:T1380A(N460K)) T23010C|(surface_glycoprotein:T1448C(V483A)) 23322	13	0
22773 A22812C|(surface_glycoprotein:A1250C(K417T)) T22942A|(surface_glycoprotein:T1380A(N460K)) C23039A|(surface_glycoprotein:C1477A(Q493K)) 23322	13	0
22773 A22812C|(surface_glycoprotein:A1250C(K417T)) T22928C|(surface_glycoprotein:T1366C(F456L)) T22942A|(surface_glycoprotein:T1380A(N460K)) 23322	13	0
22773 A22812C|(surface_glycoprotein:A1250C(K417T)) A22920T|(surface_glycoprotein:A1358T(Y453F)) T22942A|(surface_glycoprotein:T1380A(N460K)) 23322	13	0
22773 A22812C|(surface_glycoprotein:A1250C(K417T)) T22942A|(surface_glycoprotein:T1380A(N460K)) C22986T|(surface_glycoprotein:C1424T(A475V)) 23322	13	0
22773 A22812C|(surface_glycoprotein:A1250C(K417T)) T22942A|(surface_glycoprotein:T1380A(N460K)) A23064C|(surface_glycoprotein:A1502C(N501T)) 23072	12	0
22773 A22812C|(surface_glycoprotein:A1250C(K417T)) T22942A|(surface_glycoprotein:T1380A(N460K)) A23064G|(surface_glycoprotein:A1502G(N501S)) 23322	12	0
/mnt/d/SRA/SARS2/Wastewater/FromWI/unique_seqs_2023_03_03/50/SRR15294491.SARS2.wg_unique_seqs.tsv.gz
SRR15294491	PRJNA748354	SAMN26199245	University of Missouri	2021-03-29	USA: Missouri, USA: Missouri,	7001
22773 A23055T|(surface_glycoprotein:A1493T(Q498L)) A23063T|(surface_glycoprotein:A1501T(N501Y)) C23271A|(surface_glycoprotein:C1709A(A570D)) 23322	7	0
22773 G22901T|(surface_glycoprotein:G1339T(G447C)) G23049T|(surface_glycoprotein:G1487T(G496V)) A23063T|(surface_glycoprotein:A1501T(N501Y)) 23072	2	0
22773 A23056C|(surface_glycoprotein:A1494C(Q498H)) A23063T|(surface_glycoprotein:AAT1501-1503TCT(N501S)) A23064C|(surface_glycoprotein:AAT1501-1503TCT(N501S)) 23072	2	0
/mnt/d/SRA/SARS2/Wastewater/FromWI/unique_seqs_2023_03_03/50/SRR15294551.SARS2.wg_unique_seqs.tsv.gz
SRR15294551	PRJNA748354	SAMN26199227	University of Missouri	2021-04-13	USA: Missouri, USA: Missouri,	174537
22773 A23014T|(surface_glycoprotein:A1452T(E484D)) A23056T|(surface_glycoprotein:A1494T(Q498H)) A23063T|(surface_glycoprotein:A1501T(N501Y)) 23072	4	0
22773 A23055T|(surface_glycoprotein:A1493T(Q498L)) A23063T|(surface_glycoprotein:A1501T(N501Y)) C23271A|(surface_glycoprotein:C1709A(A570D)) 23322	3	0
22773 A23055T|(surface_glycoprotein:A1493T(Q498L)) A23063T|(surface_glycoprotein:A1501T(N501Y)) 23073	3	0
22773 G22901T|(surface_glycoprotein:G1339T(G447C)) G22927T|(surface_glycoprotein:G1365T(L455F)) A23063T|(surface_glycoprotein:A1501T(N501Y)) 23073	2	0
/mnt/d/SRA/SARS2/Wastewater/FromWI/unique_seqs_2023_03_03/50/SRR16241842.SARS2.wg_unique_seqs.tsv.gz
SRR16241842	PRJNA715712	SAMN22135524	The New School	2021-04-04	USA: New York, USA: New York,	Not Collected
22773 A22812C|(surface_glycoprotein:A1250C(K417T)) T23042C|(surface_glycoprotein:T1480C(S494P)) 23322	162	0.002
22773 A22812C|(surface_glycoprotein:A1250C(K417T)) T23042C|(surface_glycoprotein:T1480C(S494P)) C23271A|(surface_glycoprotein:C1709A(A570D)) 23322	19	0
22773 A22812C|(surface_glycoprotein:A1250C(K417T)) T23005C|(surface_glycoprotein:T1443C(N481N)) G23012A|(surface_glycoprotein:G1450A(E484K)) T23042C|(surface_glycoprotein:T1480C(S494P)) 23322	17	0
22773 A22812C|(surface_glycoprotein:A1250C(K417T)) T23042C|(surface_glycoprotein:T1480C(S494P)) A23228G|(surface_glycoprotein:A1666G(N556D)) 23322	6	0
22773 A22812C|(surface_glycoprotein:A1250C(K417T)) G23012A|(surface_glycoprotein:G1450A(E484K)) T23042C|(surface_glycoprotein:T1480C(S494P)) 23322	6	0
22773 A22812C|(surface_glycoprotein:A1250C(K417T)) T22917G|(surface_glycoprotein:T1355G(L452R)) T23042C|(surface_glycoprotein:T1480C(S494P)) 23322	5	0
22773 A22812C|(surface_glycoprotein:A1250C(K417T)) A22880G|(surface_glycoprotein:A1318G(N440D)) T23005C|(surface_glycoprotein:T1443C(N481N)) G23012A|(surface_glycoprotein:G1450A(E484K)) A23063T|(surface_glycoprotein:A1501T(N501Y)) 23322	4	0
22773 A22812C|(surface_glycoprotein:A1250C(K417T)) T23042C|(surface_glycoprotein:T1480C(S494P)) 23072	3	0
22773 G23012A|(surface_glycoprotein:G1450A(E484K)) A23055T|(surface_glycoprotein:A1493T(Q498L)) 23322	3	0
22773 A22812C|(surface_glycoprotein:A1250C(K417T)) T22917G|(surface_glycoprotein:T1355G(L452R)) T23042C|(surface_glycoprotein:T1480C(S494P)) C23271A|(surface_glycoprotein:C1709A(A570D)) 23322	3	0
22773 A22812C|(surface_glycoprotein:A1250C(K417T)) T23042C|(surface_glycoprotein:T1480C(S494P)) A23063T|(surface_glycoprotein:A1501T(N501Y)) C23271A|(surface_glycoprotein:C1709A(A570D)) 23322	3	0
22773 A22812C|(surface_glycoprotein:A1250C(K417T)) G22894C|(surface_glycoprotein:G1332C(K444N)) G23012A|(surface_glycoprotein:G1450A(E484K)) 23322	3	0
22773 A22812C|(surface_glycoprotein:A1250C(K417T)) T23005C|(surface_glycoprotein:T1443C(N481N)) T23042C|(surface_glycoprotein:T1480C(S494P)) 23322	3	0
22773 T23042C|(surface_glycoprotein:T1480C(S494P)) A23064C|(surface_glycoprotein:A1502C(N501T)) 23073	3	0
22773 A22812C|(surface_glycoprotein:A1250C(K417T)) T23042C|(surface_glycoprotein:T1480C(S494P)) 23073	2	0
/mnt/d/SRA/SARS2/Wastewater/FromWI/unique_seqs_2023_03_03/50/SRR16776139.SARS2.wg_unique_seqs.tsv.gz
SRR16776139	PRJNA748354	SAMN26199376	University of Missouri	2021-07-28	USA: Missouri, USA: Missouri,	2976
22773 T22917G|(surface_glycoprotein:T1355G(L452R)) C22995A|(surface_glycoprotein:C1433A(T478K)) G23049T|(surface_glycoprotein:G1487T(G496V)) C23057T|(surface_glycoprotein:C1495T(P499S)) 23322	2	0
22773 T22917G|(surface_glycoprotein:T1355G(L452R)) T22925A|(surface_glycoprotein:T1363A(L455M)) C22995A|(surface_glycoprotein:C1433A(T478K)) G23049T|(surface_glycoprotein:G1487T(G496V)) 23322	2	0
22773 T22917G|(surface_glycoprotein:T1355G(L452R)) C22995A|(surface_glycoprotein:C1433A(T478K)) G23049T|(surface_glycoprotein:G1487T(G496V)) G23073A|(surface_glycoprotein:G1511A(G504D)) T23284C|(surface_glycoprotein:T1722C(D574D)) 23322	2	0
22773 T22917G|(surface_glycoprotein:T1355G(L452R)) C22995A|(surface_glycoprotein:C1433A(T478K)) G23012C|(surface_glycoprotein:G1450C(E484Q)) G23049T|(surface_glycoprotein:G1487T(G496V)) 23322	2	0
22773 T22917G|(surface_glycoprotein:T1355G(L452R)) A22920T|(surface_glycoprotein:A1358T(Y453F)) C22995A|(surface_glycoprotein:C1433A(T478K)) G23049T|(surface_glycoprotein:G1487T(G496V)) T23284C|(surface_glycoprotein:T1722C(D574D)) 23322	2	0
22773 T22917G|(surface_glycoprotein:T1355G(L452R)) C22995A|(surface_glycoprotein:C1433A(T478K)) G23049T|(surface_glycoprotein:G1487T(G496V)) C23057A|(surface_glycoprotein:C1495A(P499T)) 23073	2	0
22773 T22917G|(surface_glycoprotein:T1355G(L452R)) C22995A|(surface_glycoprotein:C1433A(T478K)) G23049T|(surface_glycoprotein:G1487T(G496V)) A23056T|(surface_glycoprotein:A1494T(Q498H)) 23073	2	0
23022 C23054A|(surface_glycoprotein:C1492A(Q498K)) C23057A|(surface_glycoprotein:C1495A(P499T)) C23078A|(surface_glycoprotein:C1516A(Q506K)) T23284C|(surface_glycoprotein:T1722C(D574D)) 23322	2	0
23021 T23032C|(surface_glycoprotein:T1470C(F490F)) C23039A|(surface_glycoprotein:C1477A(Q493K)) C23054A|(surface_glycoprotein:C1492A(Q498K)) C23078A|(surface_glycoprotein:C1516A(Q506K)) A23180-23180del|(surface_glycoprotein:1618-1618del(540fs)) 23322	2	0
23021 C23039A|(surface_glycoprotein:C1477A(Q493K)) C23054A|(surface_glycoprotein:C1492A(Q498K)) A23180-23180del|(surface_glycoprotein:1618-1618del(540fs)) 23322	2	0
23022 G23049T|(surface_glycoprotein:G1487T(G496V)) C23054A|(surface_glycoprotein:C1492A(Q498K)) 23322	2	0
23022 G23049T|(surface_glycoprotein:G1487T(G496V)) C23057A|(surface_glycoprotein:C1495A(P499T)) T23284C|(surface_glycoprotein:T1722C(D574D)) 23322	2	0
/mnt/d/SRA/SARS2/Wastewater/FromWI/unique_seqs_2023_03_03/50/SRR16776150.SARS2.wg_unique_seqs.tsv.gz
SRR16776150	PRJNA748354	SAMN26199357	University of Missouri	2021-08-10	USA: Missouri, USA: Missouri,	Not Collected
22773 T22917G|(surface_glycoprotein:T1355G(L452R)) C22995A|(surface_glycoprotein:C1433A(T478K)) A23055T|(surface_glycoprotein:A1493T(Q498L)) 23322	3	0
23022 C23039A|(surface_glycoprotein:C1477A(Q493K)) C23054A|(surface_glycoprotein:C1492A(Q498K)) 23322	3	0
22773 T22917G|(surface_glycoprotein:T1355G(L452R)) C22995A|(surface_glycoprotein:C1433A(T478K)) A23055T|(surface_glycoprotein:A1493T(Q498L)) 23245-insertT|(surface_glycoprotein:1683insertT(561fs)) T23284C|(surface_glycoprotein:T1722C(D574D)) 23322	2	0
22773 T22917G|(surface_glycoprotein:T1355G(L452R)) C22995A|(surface_glycoprotein:C1433A(T478K)) G23049T|(surface_glycoprotein:G1487T(G496V)) C23057T|(surface_glycoprotein:C1495T(P499S)) 23073	2	0
23023 C23039A|(surface_glycoprotein:C1477A(Q493K)) C23057A|(surface_glycoprotein:C1495A(P499T)) 23237-insertT|(surface_glycoprotein:1675insertT(559fs)) 23322	2	0
/mnt/d/SRA/SARS2/Wastewater/FromWI/unique_seqs_2023_03_03/50/SRR18583057.SARS2.wg_unique_seqs.tsv.gz
SRR18583057	PRJNA715712	SAMN27252852	The New School	2021-06-28	USA: New York, USA: Ney York,	Not Collected
22773 A22812C|(surface_glycoprotein:A1250C(K417T)) A22880G|(surface_glycoprotein:AAT1318-1320GAG(N440E)) T22882G|(surface_glycoprotein:AAT1318-1320GAG(N440E)) T22942G|(surface_glycoprotein:T1380G(N460K)) C22987T|(surface_glycoprotein:C1425T(A475A)) A23013C|(surface_glycoprotein:A1451C(E484A)) T23031A|(surface_glycoprotein:T1469A(F490Y)) C23054T|(surface_glycoprotein:CAA1492-1494TAC(Q498Y)) A23056C|(surface_glycoprotein:CAA1492-1494TAC(Q498Y)) 23322	11159	0.104
22773 A22812C|(surface_glycoprotein:A1250C(K417T)) A22880G|(surface_glycoprotein:AAT1318-1320GAG(N440E)) T22882G|(surface_glycoprotein:AAT1318-1320GAG(N440E)) T22907C|(surface_glycoprotein:T1345C(Y449H)) T22942G|(surface_glycoprotein:T1380G(N460K)) A23013C|(surface_glycoprotein:A1451C(E484A)) T23031A|(surface_glycoprotein:T1469A(F490Y)) A23056C|(surface_glycoprotein:A1494C(Q498H)) 23322	6219	0.058
22773 A22880G|(surface_glycoprotein:AAT1318-1320GAG(N440E)) T22882G|(surface_glycoprotein:AAT1318-1320GAG(N440E)) T22942G|(surface_glycoprotein:T1380G(N460K)) C22987T|(surface_glycoprotein:C1425T(A475A)) A23013C|(surface_glycoprotein:A1451C(E484A)) T23031A|(surface_glycoprotein:T1469A(F490Y)) C23054T|(surface_glycoprotein:CAA1492-1494TAC(Q498Y)) A23056C|(surface_glycoprotein:CAA1492-1494TAC(Q498Y)) 23322	2654	0.025
22773 A22880G|(surface_glycoprotein:AAT1318-1320GAG(N440E)) T22882G|(surface_glycoprotein:AAT1318-1320GAG(N440E)) T22907C|(surface_glycoprotein:T1345C(Y449H)) T22942G|(surface_glycoprotein:T1380G(N460K)) A23013C|(surface_glycoprotein:A1451C(E484A)) T23031A|(surface_glycoprotein:T1469A(F490Y)) A23056C|(surface_glycoprotein:A1494C(Q498H)) 23322	1509	0.014
22773 A22812C|(surface_glycoprotein:A1250C(K417T)) A22880G|(surface_glycoprotein:AAT1318-1320GAG(N440E)) T22882G|(surface_glycoprotein:AAT1318-1320GAG(N440E)) T22942G|(surface_glycoprotein:T1380G(N460K)) C22987T|(surface_glycoprotein:C1425T(A475A)) A23013C|(surface_glycoprotein:A1451C(E484A)) T23031A|(surface_glycoprotein:T1469A(F490Y)) C23054T|(surface_glycoprotein:CAA1492-1494TAC(Q498Y)) A23056C|(surface_glycoprotein:CAA1492-1494TAC(Q498Y)) G23196A|(surface_glycoprotein:G1634A(G545D)) 23322	1056	0.01
22773 T22917G|(surface_glycoprotein:T1355G(L452R)) C22987T|(surface_glycoprotein:C1425T(A475A)) A23013C|(surface_glycoprotein:A1451C(E484A)) T23031A|(surface_glycoprotein:T1469A(F490Y)) C23054T|(surface_glycoprotein:CAA1492-1494TAC(Q498Y)) A23056C|(surface_glycoprotein:CAA1492-1494TAC(Q498Y)) 23322	765	0.007
22773 T22942G|(surface_glycoprotein:T1380G(N460K)) C22987T|(surface_glycoprotein:C1425T(A475A)) A23013C|(surface_glycoprotein:A1451C(E484A)) T23031A|(surface_glycoprotein:T1469A(F490Y)) C23054T|(surface_glycoprotein:CAA1492-1494TAC(Q498Y)) A23056C|(surface_glycoprotein:CAA1492-1494TAC(Q498Y)) 23322	705	0.007
22773 A22812C|(surface_glycoprotein:A1250C(K417T)) A22880G|(surface_glycoprotein:AAT1318-1320GAG(N440E)) T22882G|(surface_glycoprotein:AAT1318-1320GAG(N440E)) T22907C|(surface_glycoprotein:T1345C(Y449H)) T22942G|(surface_glycoprotein:T1380G(N460K)) C22987T|(surface_glycoprotein:C1425T(A475A)) A23013C|(surface_glycoprotein:A1451C(E484A)) T23031A|(surface_glycoprotein:T1469A(F490Y)) C23054T|(surface_glycoprotein:CAA1492-1494TAC(Q498Y)) A23056C|(surface_glycoprotein:CAA1492-1494TAC(Q498Y)) 23322	694	0.006
22773 A22812C|(surface_glycoprotein:A1250C(K417T)) A22880G|(surface_glycoprotein:AAT1318-1320GAG(N440E)) T22882G|(surface_glycoprotein:AAT1318-1320GAG(N440E)) T22917G|(surface_glycoprotein:T1355G(L452R)) C22995A|(surface_glycoprotein:C1433A(T478K)) 23322	688	0.006
22773 A22812C|(surface_glycoprotein:A1250C(K417T)) A22880G|(surface_glycoprotein:AAT1318-1320GAG(N440E)) T22882G|(surface_glycoprotein:AAT1318-1320GAG(N440E)) T22942G|(surface_glycoprotein:T1380G(N460K)) C22995A|(surface_glycoprotein:C1433A(T478K)) 23322	677	0.006
22773 A22812C|(surface_glycoprotein:A1250C(K417T)) A22880G|(surface_glycoprotein:AAT1318-1320GAG(N440E)) T22882G|(surface_glycoprotein:AAT1318-1320GAG(N440E)) T22942G|(surface_glycoprotein:T1380G(N460K)) A23013C|(surface_glycoprotein:A1451C(E484A)) T23031A|(surface_glycoprotein:T1469A(F490Y)) A23056C|(surface_glycoprotein:A1494C(Q498H)) 23322	600	0.006
22773 A22812C|(surface_glycoprotein:A1250C(K417T)) A22880G|(surface_glycoprotein:AAT1318-1320GAG(N440E)) T22882G|(surface_glycoprotein:AAT1318-1320GAG(N440E)) T22907C|(surface_glycoprotein:T1345C(Y449H)) T22942G|(surface_glycoprotein:T1380G(N460K)) A23013C|(surface_glycoprotein:A1451C(E484A)) T23031A|(surface_glycoprotein:T1469A(F490Y)) A23056C|(surface_glycoprotein:A1494C(Q498H)) G23196A|(surface_glycoprotein:G1634A(G545D)) 23322	579	0.005
22773 T22917G|(surface_glycoprotein:T1355G(L452R)) A23013C|(surface_glycoprotein:A1451C(E484A)) T23031A|(surface_glycoprotein:T1469A(F490Y)) A23056C|(surface_glycoprotein:A1494C(Q498H)) 23322	575	0.005
22773 T22917G|(surface_glycoprotein:T1355G(L452R)) T22942G|(surface_glycoprotein:T1380G(N460K)) C22987T|(surface_glycoprotein:C1425T(A475A)) A23013C|(surface_glycoprotein:A1451C(E484A)) T23031A|(surface_glycoprotein:T1469A(F490Y)) C23054T|(surface_glycoprotein:CAA1492-1494TAC(Q498Y)) A23056C|(surface_glycoprotein:CAA1492-1494TAC(Q498Y)) 23322	513	0.005
22773 A22812C|(surface_glycoprotein:A1250C(K417T)) A22880G|(surface_glycoprotein:AAT1318-1320GAG(N440E)) T22882G|(surface_glycoprotein:AAT1318-1320GAG(N440E)) T22907C|(surface_glycoprotein:T1345C(Y449H)) T22942G|(surface_glycoprotein:T1380G(N460K)) C22995A|(surface_glycoprotein:C1433A(T478K)) 23322	505	0.005
/mnt/d/SRA/SARS2/Wastewater/FromWI/unique_seqs_2023_03_03/50/SRR18583203.SARS2.wg_unique_seqs.tsv.gz
SRR18583203	PRJNA715712	SAMN27252913	The New School	2021-11-22	USA: New York, USA: Ney York,	Not Collected
22773 T22917G|(surface_glycoprotein:T1355G(L452R)) G22936A|(surface_glycoprotein:G1374A(K458K)) C22995A|(surface_glycoprotein:C1433A(T478K)) A23055T|(surface_glycoprotein:A1493T(Q498L)) 23322	4	0
22773 A22780C|(surface_glycoprotein:A1218C(E406D)) A22784C|(surface_glycoprotein:AGA1222-1224CTC(R408L)) G22785T|(surface_glycoprotein:AGA1222-1224CTC(R408L)) A22786C|(surface_glycoprotein:AGA1222-1224CTC(R408L)) A22862C|(surface_glycoprotein:A1300C(I434L)) A22878C|(surface_glycoprotein:A1316C(N439T)) A22881C|(surface_glycoprotein:A1319C(N440T)) A22887C|(surface_glycoprotein:A1325C(D442A)) A22892C|(surface_glycoprotein:AAG1330-1332CCG(K444P)) A22893C|(surface_glycoprotein:AAG1330-1332CCG(K444P)) G22898T|(surface_glycoprotein:GGT1336-1338TTT(G446F)) G22899T|(surface_glycoprotein:GGT1336-1338TTT(G446F)) G22901T|(surface_glycoprotein:G1339T(G447C)) A22904C|(surface_glycoprotein:AAT1342-1344CCT(N448P)) A22905C|(surface_glycoprotein:AAT1342-1344CCT(N448P)) A22908C|(surface_glycoprotein:A1346C(Y449S)) A22910C|(surface_glycoprotein:AAT1348-1350CCT(N450P)) A22911C|(surface_glycoprotein:AAT1348-1350CCT(N450P)) A22914C|(surface_glycoprotein:A1352C(Y451S)) T22917G|(surface_glycoprotein:T1355G(L452R)) A22920C|(surface_glycoprotein:A1358C(Y453S)) A22922C|(surface_glycoprotein:A1360C(R454R)) G22936A|(surface_glycoprotein:G1374A(K458K)) A22976C|(surface_glycoprotein:A1414C(I472L)) A22983C|(surface_glycoprotein:CAG1420-1422CCT(Q474P)) G22984T|(surface_glycoprotein:CAG1420-1422CCT(Q474P)) A22991C|(surface_glycoprotein:A1429C(S477R)) A22994C|(surface_glycoprotein:ACA1432-1434CCC(T478P)) A22996C|(surface_glycoprotein:ACA1432-1434CCC(T478P)) A23004C|(surface_glycoprotein:A1442C(N481T)) G23009T|(surface_glycoprotein:G1447T(V483F)) A23013C|(surface_glycoprotein:GAA1450-1452GCC(E484A)) A23014C|(surface_glycoprotein:GAA1450-1452GCC(E484A)) A23028C|(surface_glycoprotein:A1466C(Y489S)) A23038C|(surface_glycoprotein:A1476C(L492F)) 23073	3	0
22773 T22917G|(surface_glycoprotein:T1355G(L452R)) G22936A|(surface_glycoprotein:G1374A(K458K)) C22995A|(surface_glycoprotein:C1433A(T478K)) A23055T|(surface_glycoprotein:A1493T(Q498L)) 23073	2	0
22773 G22799A|(surface_glycoprotein:G1237A(G413R)) T22917G|(surface_glycoprotein:T1355G(L452R)) G22936A|(surface_glycoprotein:G1374A(K458K)) A22941G|(surface_glycoprotein:A1379G(N460S)) C22995A|(surface_glycoprotein:C1433A(T478K)) 23322	2	0
22773 G22799A|(surface_glycoprotein:G1237A(G413R)) G22899T|(surface_glycoprotein:G1337T(G446V)) T22917G|(surface_glycoprotein:T1355G(L452R)) G22936A|(surface_glycoprotein:G1374A(K458K)) C22995A|(surface_glycoprotein:C1433A(T478K)) 23322	2	0
22773 G22799A|(surface_glycoprotein:G1237A(G413R)) T22917G|(surface_glycoprotein:T1355G(L452R)) T22925A|(surface_glycoprotein:T1363A(L455M)) T22952C|(surface_glycoprotein:T1390C(F464L)) C22995A|(surface_glycoprotein:C1433A(T478K)) 23322	2	0
22773 G22799A|(surface_glycoprotein:G1237A(G413R)) T22917G|(surface_glycoprotein:T1355G(L452R)) C22995A|(surface_glycoprotein:C1433A(T478K)) C23057T|(surface_glycoprotein:C1495T(P499S)) 23322	2	0
22791 A22803C|(surface_glycoprotein:CAA1240-1242CCC(Q414P)) A22804C|(surface_glycoprotein:CAA1240-1242CCC(Q414P)) A22805C|(surface_glycoprotein:A1243C(T415P)) A22845G|(surface_glycoprotein:A1283G(D428G)) A22862C|(surface_glycoprotein:ATA1300-1302CTC(I434L)) A22864C|(surface_glycoprotein:ATA1300-1302CTC(I434L)) A22878C|(surface_glycoprotein:A1316C(N439T)) A22881C|(surface_glycoprotein:A1319C(N440T)) A22887C|(surface_glycoprotein:A1325C(D442A)) A22892C|(surface_glycoprotein:AAG1330-1332CCT(K444P)) A22893C|(surface_glycoprotein:AAG1330-1332CCT(K444P)) G22894T|(surface_glycoprotein:AAG1330-1332CCT(K444P)) G22895T|(surface_glycoprotein:G1333T(V445F)) G22898T|(surface_glycoprotein:GGT1336-1338TTT(G446F)) G22899T|(surface_glycoprotein:GGT1336-1338TTT(G446F)) G22901T|(surface_glycoprotein:G1339T(G447C)) A22904C|(surface_glycoprotein:AAT1342-1344CCT(N448P)) A22905C|(surface_glycoprotein:AAT1342-1344CCT(N448P)) A22908C|(surface_glycoprotein:A1346C(Y449S)) A22910C|(surface_glycoprotein:AAT1348-1350CCT(N450P)) A22911C|(surface_glycoprotein:AAT1348-1350CCT(N450P)) A22914C|(surface_glycoprotein:A1352C(Y451S)) T22917G|(surface_glycoprotein:T1355G(L452R)) A22920C|(surface_glycoprotein:A1358C(Y453S)) A22922C|(surface_glycoprotein:A1360C(R454R)) A22931C|(surface_glycoprotein:A1369C(R457R)) A22934C|(surface_glycoprotein:AAG1372-1374CAC(K458H)) G22936C|(surface_glycoprotein:AAG1372-1374CAC(K458H)) A22974C|(surface_glycoprotein:A1412C(E471A)) A22976C|(surface_glycoprotein:A1414C(I472L)) A22980C|(surface_glycoprotein:A1418C(Y473S)) A22983C|(surface_glycoprotein:A1421C(Q474P)) G22988T|(surface_glycoprotein:GGT1426-1428TTT(G476F)) G22989T|(surface_glycoprotein:GGT1426-1428TTT(G476F)) 22991-insertC|(surface_glycoprotein:AGC1429-1431CTCCinsert(S477Lfsinsert)) A22991T|(surface_glycoprotein:AGC1429-1431CTCCinsert(S477Lfsinsert)) G22992C|(surface_glycoprotein:AGC1429-1431CTCCinsert(S477Lfsinsert)) A22996-22996del|(surface_glycoprotein:1434-1434del(478fs)) A23003C|(surface_glycoprotein:AAT1441-1443CCT(N481P)) A23004C|(surface_glycoprotein:AAT1441-1443CCT(N481P)) A23013C|(surface_glycoprotein:GAA1450-1452GCC(E484A)) A23014C|(surface_glycoprotein:GAA1450-1452GCC(E484A)) T23225G|(surface_glycoprotein:TCT1663-1665GCG(S555A)) T23227G|(surface_glycoprotein:TCT1663-1665GCG(S555A)) 23322	2	0
22791 A22803C|(surface_glycoprotein:CAA1240-1242CCC(Q414P)) A22804C|(surface_glycoprotein:CAA1240-1242CCC(Q414P)) A22805C|(surface_glycoprotein:A1243C(T415P)) A22845C|(surface_glycoprotein:A1283C(D428A)) A22862C|(surface_glycoprotein:ATA1300-1302CTC(I434L)) A22864C|(surface_glycoprotein:ATA1300-1302CTC(I434L)) A22878C|(surface_glycoprotein:A1316C(N439T)) A22881C|(surface_glycoprotein:A1319C(N440T)) A22887C|(surface_glycoprotein:A1325C(D442A)) A22892C|(surface_glycoprotein:AAG1330-1332CCT(K444P)) A22893C|(surface_glycoprotein:AAG1330-1332CCT(K444P)) G22894T|(surface_glycoprotein:AAG1330-1332CCT(K444P)) G22895T|(surface_glycoprotein:G1333T(V445F)) G22898T|(surface_glycoprotein:GGT1336-1338TTT(G446F)) G22899T|(surface_glycoprotein:GGT1336-1338TTT(G446F)) G22901T|(surface_glycoprotein:G1339T(G447C)) A22904C|(surface_glycoprotein:AAT1342-1344CCT(N448P)) A22905C|(surface_glycoprotein:AAT1342-1344CCT(N448P)) A22908C|(surface_glycoprotein:A1346C(Y449S)) A22910C|(surface_glycoprotein:AAT1348-1350CCT(N450P)) A22911C|(surface_glycoprotein:AAT1348-1350CCT(N450P)) A22914C|(surface_glycoprotein:A1352C(Y451S)) T22917G|(surface_glycoprotein:T1355G(L452R)) A22920C|(surface_glycoprotein:A1358C(Y453S)) A22922C|(surface_glycoprotein:A1360C(R454R)) A22931C|(surface_glycoprotein:A1369C(R457R)) A22934C|(surface_glycoprotein:AAG1372-1374CAC(K458H)) G22936C|(surface_glycoprotein:AAG1372-1374CAC(K458H)) A22974C|(surface_glycoprotein:A1412C(E471A)) A22976C|(surface_glycoprotein:A1414C(I472L)) A22980C|(surface_glycoprotein:A1418C(Y473S)) A22983C|(surface_glycoprotein:A1421C(Q474P)) G22988T|(surface_glycoprotein:GGT1426-1428TTT(G476F)) G22989T|(surface_glycoprotein:GGT1426-1428TTT(G476F)) 22991-insertC|(surface_glycoprotein:AGC1429-1431CTCCinsert(S477Lfsinsert)) A22991T|(surface_glycoprotein:AGC1429-1431CTCCinsert(S477Lfsinsert)) G22992C|(surface_glycoprotein:AGC1429-1431CTCCinsert(S477Lfsinsert)) A22996-22996del|(surface_glycoprotein:1434-1434del(478fs)) A23003C|(surface_glycoprotein:AAT1441-1443CCT(N481P)) A23004C|(surface_glycoprotein:AAT1441-1443CCT(N481P)) A23013C|(surface_glycoprotein:GAA1450-1452GCC(E484A)) A23014C|(surface_glycoprotein:GAA1450-1452GCC(E484A)) T23017C|(surface_glycoprotein:T1455C(G485G)) T23225G|(surface_glycoprotein:TCT1663-1665GCG(S555A)) T23227G|(surface_glycoprotein:TCT1663-1665GCG(S555A)) 23322	2	0
22773 T22917G|(surface_glycoprotein:T1355G(L452R)) T22967C|(surface_glycoprotein:T1405C(S469P)) C22995A|(surface_glycoprotein:C1433A(T478K)) A23055T|(surface_glycoprotein:A1493T(Q498L)) 23322	2	0
22773 G22901A|(surface_glycoprotein:G1339A(G447S)) T22917G|(surface_glycoprotein:T1355G(L452R)) G22936A|(surface_glycoprotein:G1374A(K458K)) C22995A|(surface_glycoprotein:C1433A(T478K)) A23055T|(surface_glycoprotein:A1493T(Q498L)) 23322	2	0
/mnt/d/SRA/SARS2/Wastewater/FromWI/unique_seqs_2023_03_03/50/SRR18583233.SARS2.wg_unique_seqs.tsv.gz
SRR18583233	PRJNA715712	SAMN27252891	The New School	2021-11-29	USA: New York, USA: Ney York,	Not Collected
22773 T22928C|(surface_glycoprotein:T1366C(F456L)) A23013C|(surface_glycoprotein:A1451C(E484A)) T23018C|(surface_glycoprotein:TTT1456-1458CCT(F486P)) T23019C|(surface_glycoprotein:TTT1456-1458CCT(F486P)) T23042C|(surface_glycoprotein:T1480C(S494P)) C23054T|(surface_glycoprotein:CAA1492-1494TAC(Q498Y)) A23056C|(surface_glycoprotein:CAA1492-1494TAC(Q498Y)) C23117A|(surface_glycoprotein:C1555A(H519N)) C23277A|(surface_glycoprotein:C1715A(T572N)) 23322	276	0.002
22773 T22928C|(surface_glycoprotein:T1366C(F456L)) A23013C|(surface_glycoprotein:A1451C(E484A)) T23018C|(surface_glycoprotein:TTT1456-1458CCT(F486P)) T23019C|(surface_glycoprotein:TTT1456-1458CCT(F486P)) T23042C|(surface_glycoprotein:T1480C(S494P)) C23054T|(surface_glycoprotein:CAA1492-1494TAC(Q498Y)) A23056C|(surface_glycoprotein:CAA1492-1494TAC(Q498Y)) C23117A|(surface_glycoprotein:C1555A(H519N)) 23322	229	0.002
22773 T22928C|(surface_glycoprotein:T1366C(F456L)) A23013C|(surface_glycoprotein:A1451C(E484A)) T23018C|(surface_glycoprotein:TTT1456-1458CCT(F486P)) T23019C|(surface_glycoprotein:TTT1456-1458CCT(F486P)) T23042C|(surface_glycoprotein:T1480C(S494P)) C23054T|(surface_glycoprotein:CAA1492-1494TAC(Q498Y)) A23056C|(surface_glycoprotein:CAA1492-1494TAC(Q498Y)) 23322	81	0.001
22773 T22917G|(surface_glycoprotein:T1355G(L452R)) A23013C|(surface_glycoprotein:A1451C(E484A)) T23018C|(surface_glycoprotein:TTT1456-1458CCT(F486P)) T23019C|(surface_glycoprotein:TTT1456-1458CCT(F486P)) T23042C|(surface_glycoprotein:T1480C(S494P)) C23054T|(surface_glycoprotein:CAA1492-1494TAC(Q498Y)) A23056C|(surface_glycoprotein:CAA1492-1494TAC(Q498Y)) C23117A|(surface_glycoprotein:C1555A(H519N)) C23277A|(surface_glycoprotein:C1715A(T572N)) 23322	46	0
22773 T22917G|(surface_glycoprotein:T1355G(L452R)) A23013C|(surface_glycoprotein:A1451C(E484A)) T23018C|(surface_glycoprotein:TTT1456-1458CCT(F486P)) T23019C|(surface_glycoprotein:TTT1456-1458CCT(F486P)) T23042C|(surface_glycoprotein:T1480C(S494P)) C23054T|(surface_glycoprotein:CAA1492-1494TAC(Q498Y)) A23056C|(surface_glycoprotein:CAA1492-1494TAC(Q498Y)) C23117A|(surface_glycoprotein:C1555A(H519N)) 23322	42	0
22773 T22928C|(surface_glycoprotein:T1366C(F456L)) A23013C|(surface_glycoprotein:A1451C(E484A)) T23018C|(surface_glycoprotein:TTT1456-1458CCT(F486P)) T23019C|(surface_glycoprotein:TTT1456-1458CCT(F486P)) 23322	21	0
22773 T22917G|(surface_glycoprotein:T1355G(L452R)) T22928C|(surface_glycoprotein:T1366C(F456L)) A23013C|(surface_glycoprotein:A1451C(E484A)) T23018C|(surface_glycoprotein:TTT1456-1458CCT(F486P)) T23019C|(surface_glycoprotein:TTT1456-1458CCT(F486P)) T23042C|(surface_glycoprotein:T1480C(S494P)) C23054T|(surface_glycoprotein:CAA1492-1494TAC(Q498Y)) A23056C|(surface_glycoprotein:CAA1492-1494TAC(Q498Y)) C23117A|(surface_glycoprotein:C1555A(H519N)) C23277A|(surface_glycoprotein:C1715A(T572N)) 23322	17	0
22773 T22917G|(surface_glycoprotein:T1355G(L452R)) C22995A|(surface_glycoprotein:C1433A(T478K)) T23042C|(surface_glycoprotein:T1480C(S494P)) C23054T|(surface_glycoprotein:CAA1492-1494TAC(Q498Y)) A23056C|(surface_glycoprotein:CAA1492-1494TAC(Q498Y)) C23117A|(surface_glycoprotein:C1555A(H519N)) C23277A|(surface_glycoprotein:C1715A(T572N)) 23322	17	0
22773 T22917G|(surface_glycoprotein:T1355G(L452R)) C22995A|(surface_glycoprotein:C1433A(T478K)) T23042C|(surface_glycoprotein:T1480C(S494P)) C23054T|(surface_glycoprotein:CAA1492-1494TAC(Q498Y)) A23056C|(surface_glycoprotein:CAA1492-1494TAC(Q498Y)) C23117A|(surface_glycoprotein:C1555A(H519N)) 23322	14	0
22773 T22928C|(surface_glycoprotein:T1366C(F456L)) A23013C|(surface_glycoprotein:A1451C(E484A)) T23018C|(surface_glycoprotein:TTT1456-1458CCT(F486P)) T23019C|(surface_glycoprotein:TTT1456-1458CCT(F486P)) T23042C|(surface_glycoprotein:T1480C(S494P)) C23054T|(surface_glycoprotein:CAA1492-1494TAC(Q498Y)) A23056C|(surface_glycoprotein:CAA1492-1494TAC(Q498Y)) 23073	13	0
22773 T22917G|(surface_glycoprotein:T1355G(L452R)) A23013C|(surface_glycoprotein:A1451C(E484A)) T23018C|(surface_glycoprotein:TTT1456-1458CCT(F486P)) T23019C|(surface_glycoprotein:TTT1456-1458CCT(F486P)) T23042C|(surface_glycoprotein:T1480C(S494P)) C23054T|(surface_glycoprotein:CAA1492-1494TAC(Q498Y)) A23056C|(surface_glycoprotein:CAA1492-1494TAC(Q498Y)) 23322	9	0
22773 A22840C|(surface_glycoprotein:A1278C(P426P)) A22845C|(surface_glycoprotein:A1283C(D428A)) A22850C|(surface_glycoprotein:A1288C(T430P)) A22862C|(surface_glycoprotein:ATA1300-1302CTC(I434L)) A22864C|(surface_glycoprotein:ATA1300-1302CTC(I434L)) A22871C|(surface_glycoprotein:AAT1309-1311CCT(N437P)) A22872C|(surface_glycoprotein:AAT1309-1311CCT(N437P)) A22877C|(surface_glycoprotein:AAC1315-1317CCC(N439P)) A22878C|(surface_glycoprotein:AAC1315-1317CCC(N439P)) A22880C|(surface_glycoprotein:AAT1318-1320CCT(N440P)) A22881C|(surface_glycoprotein:AAT1318-1320CCT(N440P)) G22886T|(surface_glycoprotein:GAT1324-1326TCT(D442S)) A22887C|(surface_glycoprotein:GAT1324-1326TCT(D442S)) A22892C|(surface_glycoprotein:AAG1330-1332CCT(K444P)) A22893C|(surface_glycoprotein:AAG1330-1332CCT(K444P)) G22894T|(surface_glycoprotein:AAG1330-1332CCT(K444P)) G22895T|(surface_glycoprotein:G1333T(V445F)) G22898T|(surface_glycoprotein:G1336T(G446C)) G22901T|(surface_glycoprotein:GGT1339-1341TTT(G447F)) G22902T|(surface_glycoprotein:GGT1339-1341TTT(G447F)) A22904C|(surface_glycoprotein:AAT1342-1344CCT(N448P)) A22905C|(surface_glycoprotein:AAT1342-1344CCT(N448P)) A22908C|(surface_glycoprotein:A1346C(Y449S)) A22910C|(surface_glycoprotein:AAT1348-1350CCT(N450P)) A22911C|(surface_glycoprotein:AAT1348-1350CCT(N450P)) A22914C|(surface_glycoprotein:A1352C(Y451S)) G22918T|(surface_glycoprotein:G1356T(L452L)) A22920C|(surface_glycoprotein:A1358C(Y453S)) A22922C|(surface_glycoprotein:AGA1360-1362CTC(R454L)) G22923T|(surface_glycoprotein:AGA1360-1362CTC(R454L)) A22924C|(surface_glycoprotein:AGA1360-1362CTC(R454L)) G22927T|(surface_glycoprotein:G1365T(L455F)) A22931C|(surface_glycoprotein:AGG1369-1371CTT(R457L)) G22932T|(surface_glycoprotein:AGG1369-1371CTT(R457L)) G22933T|(surface_glycoprotein:AGG1369-1371CTT(R457L)) A22934C|(surface_glycoprotein:AAG1372-1374CCT(K458P)) A22935C|(surface_glycoprotein:AAG1372-1374CCT(K458P)) G22936T|(surface_glycoprotein:AAG1372-1374CCT(K458P)) A22940C|(surface_glycoprotein:A1378C(N460H)) A22947C|(surface_glycoprotein:AAA1384-1386ACC(K462T)) A22948C|(surface_glycoprotein:AAA1384-1386ACC(K462T)) A22956C|(surface_glycoprotein:A1394C(E465A)) A22958C|(surface_glycoprotein:A1396C(R466R)) A22962C|(surface_glycoprotein:A1400C(D467A)) A22964C|(surface_glycoprotein:A1402C(I468L)) A22969C|(surface_glycoprotein:A1407C(S469S)) A22970C|(surface_glycoprotein:A1408C(T470P)) A22974C|(surface_glycoprotein:A1412C(E471A)) A22976C|(surface_glycoprotein:A1414C(I472L)) A22980C|(surface_glycoprotein:A1418C(Y473S)) A22983C|(surface_glycoprotein:A1421C(Q474P)) C22995A|(surface_glycoprotein:ACA1432-1434AAC(T478N)) A22996C|(surface_glycoprotein:ACA1432-1434AAC(T478N)) T23164G|(surface_glycoprotein:T1602G(V534V)) T23174G|(surface_glycoprotein:T1612G(C538G)) T23182G|(surface_glycoprotein:T1620G(N540K)) T23183G|(surface_glycoprotein:T1621G(F541V)) T23225G|(surface_glycoprotein:T1663G(S555A)) T23237G|(surface_glycoprotein:TTT1675-1677GGG(F559G)) T23238G|(surface_glycoprotein:TTT1675-1677GGG(F559G)) T23239G|(surface_glycoprotein:TTT1675-1677GGG(F559G)) T23241G|(surface_glycoprotein:T1679G(L560R)) T23245G|(surface_glycoprotein:T1683G(P561P)) T23246G|(surface_glycoprotein:TTC1684-1686GGC(F562G)) T23247G|(surface_glycoprotein:TTC1684-1686GGC(F562G)) T23255G|(surface_glycoprotein:T1693G(F565V)) 23322	9	0
22773 T22928C|(surface_glycoprotein:T1366C(F456L)) A23013C|(surface_glycoprotein:A1451C(E484A)) T23018C|(surface_glycoprotein:T1456C(F486L)) T23042C|(surface_glycoprotein:T1480C(S494P)) C23054T|(surface_glycoprotein:CAA1492-1494TAC(Q498Y)) A23056C|(surface_glycoprotein:CAA1492-1494TAC(Q498Y)) C23117A|(surface_glycoprotein:C1555A(H519N)) 23322	7	0
22773 T22917G|(surface_glycoprotein:T1355G(L452R)) C22995A|(surface_glycoprotein:C1433A(T478K)) A23055T|(surface_glycoprotein:A1493T(Q498L)) 23322	7	0
22773 T22917G|(surface_glycoprotein:T1355G(L452R)) C22995A|(surface_glycoprotein:C1433A(T478K)) A23013C|(surface_glycoprotein:A1451C(E484A)) T23018C|(surface_glycoprotein:TTT1456-1458CCT(F486P)) T23019C|(surface_glycoprotein:TTT1456-1458CCT(F486P)) T23042C|(surface_glycoprotein:T1480C(S494P)) C23054T|(surface_glycoprotein:CAA1492-1494TAC(Q498Y)) A23056C|(surface_glycoprotein:CAA1492-1494TAC(Q498Y)) C23117A|(surface_glycoprotein:C1555A(H519N)) 23322	6	0
/mnt/d/SRA/SARS2/Wastewater/FromWI/unique_seqs_2023_03_03/50/SRR18583100.SARS2.wg_unique_seqs.tsv.gz
SRR18583100	PRJNA715712	SAMN27252889	The New School	2021-10-04	USA: New York, USA: Ney York,	Not Collected
22773 T22917G|(surface_glycoprotein:T1355G(L452R)) C22995A|(surface_glycoprotein:C1433A(T478K)) A23055T|(surface_glycoprotein:A1493T(Q498L)) 23073	20	0
22773 T22917G|(surface_glycoprotein:T1355G(L452R)) C22995A|(surface_glycoprotein:C1433A(T478K)) A23055T|(surface_glycoprotein:A1493T(Q498L)) T23104C|(surface_glycoprotein:T1542C(S514S)) 23322	10	0
22773 T22917G|(surface_glycoprotein:T1355G(L452R)) C22995A|(surface_glycoprotein:C1433A(T478K)) C23054A|(surface_glycoprotein:C1492A(Q498K)) A23064C|(surface_glycoprotein:A1502C(N501T)) 23073	7	0
22773 T22917G|(surface_glycoprotein:T1355G(L452R)) C22995A|(surface_glycoprotein:C1433A(T478K)) A23055T|(surface_glycoprotein:A1493T(Q498L)) A23064C|(surface_glycoprotein:A1502C(N501T)) 23073	4	0
22773 T22917G|(surface_glycoprotein:T1355G(L452R)) C22995A|(surface_glycoprotein:C1433A(T478K)) A23014C|(surface_glycoprotein:A1452C(E484D)) A23064C|(surface_glycoprotein:A1502C(N501T)) 23073	3	0
22773 T22917G|(surface_glycoprotein:T1355G(L452R)) C22995A|(surface_glycoprotein:C1433A(T478K)) A23055T|(surface_glycoprotein:A1493T(Q498L)) G23069T|(surface_glycoprotein:G1507T(V503F)) 23073	3	0
22773 T22917G|(surface_glycoprotein:T1355G(L452R)) C22995A|(surface_glycoprotein:C1433A(T478K)) C23039A|(surface_glycoprotein:C1477A(Q493K)) C23054A|(surface_glycoprotein:C1492A(Q498K)) 23073	3	0
22773 T22917G|(surface_glycoprotein:T1355G(L452R)) C22995A|(surface_glycoprotein:C1433A(T478K)) A23055T|(surface_glycoprotein:A1493T(Q498L)) 23072	2	0
22773 T22917G|(surface_glycoprotein:T1355G(L452R)) C22995A|(surface_glycoprotein:C1433A(T478K)) A23055T|(surface_glycoprotein:A1493T(Q498L)) T23065A|(surface_glycoprotein:T1503A(N501K)) 23073	2	0
22773 T22917G|(surface_glycoprotein:T1355G(L452R)) C22995A|(surface_glycoprotein:C1433A(T478K)) C23054A|(surface_glycoprotein:C1492A(Q498K)) A23060T|(surface_glycoprotein:A1498T(T500S)) A23064C|(surface_glycoprotein:A1502C(N501T)) 23073	2	0
22773 T22917G|(surface_glycoprotein:T1355G(L452R)) C22995A|(surface_glycoprotein:C1433A(T478K)) C23058A|(surface_glycoprotein:C1496A(P499H)) A23064C|(surface_glycoprotein:A1502C(N501T)) 23073	2	0
22773 T22917G|(surface_glycoprotein:T1355G(L452R)) C22995A|(surface_glycoprotein:C1433A(T478K)) G23049T|(surface_glycoprotein:G1487T(G496V)) A23055T|(surface_glycoprotein:A1493T(Q498L)) 23073	2	0
22773 T22917G|(surface_glycoprotein:T1355G(L452R)) C22995A|(surface_glycoprotein:C1433A(T478K)) C23054A|(surface_glycoprotein:C1492A(Q498K)) A23060T|(surface_glycoprotein:A1498T(T500S)) 23073	2	0
22773 T22917G|(surface_glycoprotein:T1355G(L452R)) C22995A|(surface_glycoprotein:C1433A(T478K)) A23013T|(surface_glycoprotein:A1451T(E484V)) A23064C|(surface_glycoprotein:A1502C(N501T)) 23073	2	0
22773 T22917G|(surface_glycoprotein:T1355G(L452R)) C22995A|(surface_glycoprotein:C1433A(T478K)) A23056T|(surface_glycoprotein:A1494T(Q498H)) A23060T|(surface_glycoprotein:A1498T(T500S)) 23073	2	0
/mnt/d/SRA/SARS2/Wastewater/FromWI/unique_seqs_2023_03_03/50/SRR20021127.SARS2.wg_unique_seqs.tsv.gz
SRR20021127	PRJNA748354	SAMN29580103	University of Missouri	2022-05-17	USA: Missouri, USA: Missouri,	Not Collected
23023 A23040G|(surface_glycoprotein:A1478G(Q493R)) A23055T|(surface_glycoprotein:A1493T(Q498L)) A23063T|(surface_glycoprotein:A1501T(N501Y)) T23075C|(surface_glycoprotein:T1513C(Y505H)) 23322	4	0
22773 G22813T|(surface_glycoprotein:G1251T(K417N)) T22882G|(surface_glycoprotein:T1320G(N440K)) T22917A|(surface_glycoprotein:T1355A(L452Q)) G22992A|(surface_glycoprotein:G1430A(S477N)) C22995A|(surface_glycoprotein:C1433A(T478K)) A23013C|(surface_glycoprotein:A1451C(E484A)) A23040G|(surface_glycoprotein:A1478G(Q493R)) A23055T|(surface_glycoprotein:A1493T(Q498L)) A23063T|(surface_glycoprotein:A1501T(N501Y)) T23075C|(surface_glycoprotein:T1513C(Y505H)) 23322	3	0
22776 G22813T|(surface_glycoprotein:G1251T(K417N)) T22882G|(surface_glycoprotein:T1320G(N440K)) T22917A|(surface_glycoprotein:T1355A(L452Q)) G22992A|(surface_glycoprotein:G1430A(S477N)) C22995A|(surface_glycoprotein:C1433A(T478K)) A23013C|(surface_glycoprotein:A1451C(E484A)) A23040G|(surface_glycoprotein:A1478G(Q493R)) A23055T|(surface_glycoprotein:A1493T(Q498L)) A23063T|(surface_glycoprotein:A1501T(N501Y)) 23073	3	0
22773 G22813T|(surface_glycoprotein:G1251T(K417N)) T22882G|(surface_glycoprotein:T1320G(N440K)) T22917A|(surface_glycoprotein:T1355A(L452Q)) G22992A|(surface_glycoprotein:G1430A(S477N)) C22995A|(surface_glycoprotein:C1433A(T478K)) A23013C|(surface_glycoprotein:A1451C(E484A)) A23040G|(surface_glycoprotein:A1478G(Q493R)) A23055T|(surface_glycoprotein:A1493T(Q498L)) A23063T|(surface_glycoprotein:A1501T(N501Y)) 23071	3	0
23022 A23040G|(surface_glycoprotein:A1478G(Q493R)) A23055T|(surface_glycoprotein:A1493T(Q498L)) A23063T|(surface_glycoprotein:A1501T(N501Y)) T23075C|(surface_glycoprotein:T1513C(Y505H)) 23322	2	0
22773 G22813T|(surface_glycoprotein:G1251T(K417N)) T22882G|(surface_glycoprotein:T1320G(N440K)) T22917A|(surface_glycoprotein:T1355A(L452Q)) G22992A|(surface_glycoprotein:G1430A(S477N)) C22995A|(surface_glycoprotein:C1433A(T478K)) A23013C|(surface_glycoprotein:A1451C(E484A)) A23040G|(surface_glycoprotein:A1478G(Q493R)) A23055T|(surface_glycoprotein:A1493T(Q498L)) A23063T|(surface_glycoprotein:A1501T(N501Y)) 23072	2	0
/mnt/d/SRA/SARS2/Wastewater/FromWI/unique_seqs_2023_03_03/50/SRR19038950.SARS2.wg_unique_seqs.tsv.gz
SRR19038950	PRJNA748354	SAMN28016977	University of Missouri	2022-04-12	USA: Missouri, USA: Missouri,	13940
22773 G22813T|(surface_glycoprotein:G1251T(K417N)) T22882G|(surface_glycoprotein:T1320G(N440K)) G22992A|(surface_glycoprotein:G1430A(S477N)) C22995A|(surface_glycoprotein:C1433A(T478K)) A23013C|(surface_glycoprotein:A1451C(E484A)) A23040G|(surface_glycoprotein:A1478G(Q493R)) A23055T|(surface_glycoprotein:A1493T(Q498L)) A23063T|(surface_glycoprotein:A1501T(N501Y)) 23073	20	0.001
22776 G22813T|(surface_glycoprotein:G1251T(K417N)) T22882G|(surface_glycoprotein:T1320G(N440K)) G22992A|(surface_glycoprotein:G1430A(S477N)) C22995A|(surface_glycoprotein:C1433A(T478K)) A23013C|(surface_glycoprotein:A1451C(E484A)) A23040G|(surface_glycoprotein:A1478G(Q493R)) A23055T|(surface_glycoprotein:A1493T(Q498L)) A23063T|(surface_glycoprotein:A1501T(N501Y)) 23073	18	0
22776 G22813T|(surface_glycoprotein:G1251T(K417N)) T22882G|(surface_glycoprotein:T1320G(N440K)) G22898A|(surface_glycoprotein:G1336A(G446S)) G22992A|(surface_glycoprotein:G1430A(S477N)) C22995A|(surface_glycoprotein:C1433A(T478K)) A23013C|(surface_glycoprotein:A1451C(E484A)) A23040G|(surface_glycoprotein:A1478G(Q493R)) G23048A|(surface_glycoprotein:G1486A(G496S)) A23055T|(surface_glycoprotein:A1493T(Q498L)) A23063T|(surface_glycoprotein:A1501T(N501Y)) 23073	9	0
22773 G22813T|(surface_glycoprotein:G1251T(K417N)) T22882G|(surface_glycoprotein:T1320G(N440K)) G22992A|(surface_glycoprotein:G1430A(S477N)) C22995A|(surface_glycoprotein:C1433A(T478K)) A23013C|(surface_glycoprotein:A1451C(E484A)) A23040G|(surface_glycoprotein:A1478G(Q493R)) A23055T|(surface_glycoprotein:A1493T(Q498L)) A23063T|(surface_glycoprotein:A1501T(N501Y)) 23072	8	0
22776 A22786C|(surface_glycoprotein:A1224C(R408S)) G22813T|(surface_glycoprotein:G1251T(K417N)) T22882G|(surface_glycoprotein:T1320G(N440K)) G22992A|(surface_glycoprotein:G1430A(S477N)) C22995A|(surface_glycoprotein:C1433A(T478K)) A23013C|(surface_glycoprotein:A1451C(E484A)) A23040G|(surface_glycoprotein:A1478G(Q493R)) A23055T|(surface_glycoprotein:A1493T(Q498L)) A23063T|(surface_glycoprotein:A1501T(N501Y)) 23073	7	0
22776 G22813T|(surface_glycoprotein:G1251T(K417N)) T22882G|(surface_glycoprotein:T1320G(N440K)) G22992A|(surface_glycoprotein:G1430A(S477N)) C22995A|(surface_glycoprotein:C1433A(T478K)) A23013C|(surface_glycoprotein:A1451C(E484A)) A23040G|(surface_glycoprotein:A1478G(Q493R)) A23055T|(surface_glycoprotein:A1493T(Q498L)) A23063T|(surface_glycoprotein:A1501T(N501Y)) 23071	6	0
22773 G22813T|(surface_glycoprotein:G1251T(K417N)) T22882G|(surface_glycoprotein:T1320G(N440K)) G22898A|(surface_glycoprotein:G1336A(G446S)) G22992A|(surface_glycoprotein:G1430A(S477N)) C22995A|(surface_glycoprotein:C1433A(T478K)) A23013C|(surface_glycoprotein:A1451C(E484A)) A23040G|(surface_glycoprotein:A1478G(Q493R)) G23048A|(surface_glycoprotein:G1486A(G496S)) A23055T|(surface_glycoprotein:A1493T(Q498L)) A23063T|(surface_glycoprotein:A1501T(N501Y)) 23073	6	0
22776 G22813T|(surface_glycoprotein:G1251T(K417N)) T22882G|(surface_glycoprotein:T1320G(N440K)) G22992A|(surface_glycoprotein:G1430A(S477N)) C22995A|(surface_glycoprotein:C1433A(T478K)) A23013C|(surface_glycoprotein:A1451C(E484A)) A23040G|(surface_glycoprotein:A1478G(Q493R)) A23055T|(surface_glycoprotein:A1493T(Q498L)) A23063T|(surface_glycoprotein:A1501T(N501Y)) 23072	5	0
22776 A22786C|(surface_glycoprotein:A1224C(R408S)) G22813T|(surface_glycoprotein:G1251T(K417N)) T22882G|(surface_glycoprotein:T1320G(N440K)) G22898A|(surface_glycoprotein:G1336A(G446S)) G22992A|(surface_glycoprotein:G1430A(S477N)) C22995A|(surface_glycoprotein:C1433A(T478K)) A23013C|(surface_glycoprotein:A1451C(E484A)) A23040G|(surface_glycoprotein:A1478G(Q493R)) G23048A|(surface_glycoprotein:G1486A(G496S)) A23055T|(surface_glycoprotein:A1493T(Q498L)) A23063T|(surface_glycoprotein:A1501T(N501Y)) 23073	5	0
22773 G22813T|(surface_glycoprotein:G1251T(K417N)) T22882G|(surface_glycoprotein:T1320G(N440K)) G22992A|(surface_glycoprotein:G1430A(S477N)) C22995A|(surface_glycoprotein:C1433A(T478K)) A23013C|(surface_glycoprotein:A1451C(E484A)) A23040G|(surface_glycoprotein:A1478G(Q493R)) A23055T|(surface_glycoprotein:A1493T(Q498L)) A23063T|(surface_glycoprotein:A1501T(N501Y)) 23071	3	0
22776 G22813T|(surface_glycoprotein:G1251T(K417N)) T22882G|(surface_glycoprotein:T1320G(N440K)) G22898A|(surface_glycoprotein:G1336A(G446S)) G22992A|(surface_glycoprotein:G1430A(S477N)) C22995A|(surface_glycoprotein:C1433A(T478K)) A23013C|(surface_glycoprotein:A1451C(E484A)) A23040G|(surface_glycoprotein:A1478G(Q493R)) G23048A|(surface_glycoprotein:G1486A(G496S)) A23055T|(surface_glycoprotein:A1493T(Q498L)) A23063T|(surface_glycoprotein:A1501T(N501Y)) 23072	3	0
22776 A22786C|(surface_glycoprotein:A1224C(R408S)) G22813T|(surface_glycoprotein:G1251T(K417N)) T22882G|(surface_glycoprotein:T1320G(N440K)) G22898A|(surface_glycoprotein:G1336A(G446S)) G22992A|(surface_glycoprotein:G1430A(S477N)) C22995A|(surface_glycoprotein:C1433A(T478K)) A23013C|(surface_glycoprotein:A1451C(E484A)) A23040G|(surface_glycoprotein:A1478G(Q493R)) G23048A|(surface_glycoprotein:G1486A(G496S)) A23055T|(surface_glycoprotein:A1493T(Q498L)) A23063T|(surface_glycoprotein:A1501T(N501Y)) 23072	3	0
22773 A22786C|(surface_glycoprotein:A1224C(R408S)) G22813T|(surface_glycoprotein:G1251T(K417N)) T22882G|(surface_glycoprotein:T1320G(N440K)) G22898A|(surface_glycoprotein:G1336A(G446S)) G22992A|(surface_glycoprotein:G1430A(S477N)) C22995A|(surface_glycoprotein:C1433A(T478K)) A23013C|(surface_glycoprotein:A1451C(E484A)) A23040G|(surface_glycoprotein:A1478G(Q493R)) G23048A|(surface_glycoprotein:G1486A(G496S)) A23055T|(surface_glycoprotein:A1493T(Q498L)) A23063T|(surface_glycoprotein:A1501T(N501Y)) 23073	3	0
22773 A22786C|(surface_glycoprotein:A1224C(R408S)) G22813T|(surface_glycoprotein:G1251T(K417N)) T22882G|(surface_glycoprotein:T1320G(N440K)) G22992A|(surface_glycoprotein:G1430A(S477N)) C22995A|(surface_glycoprotein:C1433A(T478K)) A23013C|(surface_glycoprotein:A1451C(E484A)) A23040G|(surface_glycoprotein:A1478G(Q493R)) A23055T|(surface_glycoprotein:A1493T(Q498L)) A23063T|(surface_glycoprotein:A1501T(N501Y)) T23075C|(surface_glycoprotein:T1513C(Y505H)) 23322	3	0
22776 C22792T|(surface_glycoprotein:C1230T(I410I)) G22813T|(surface_glycoprotein:G1251T(K417N)) T22882G|(surface_glycoprotein:T1320G(N440K)) G22992A|(surface_glycoprotein:G1430A(S477N)) C22995A|(surface_glycoprotein:C1433A(T478K)) A23013C|(surface_glycoprotein:A1451C(E484A)) A23040G|(surface_glycoprotein:A1478G(Q493R)) A23055T|(surface_glycoprotein:A1493T(Q498L)) A23063T|(surface_glycoprotein:A1501T(N501Y)) 23073	3	0
/mnt/d/SRA/SARS2/Wastewater/FromWI/unique_seqs_2023_03_03/50/SRR21037259.SARS2.wg_unique_seqs.tsv.gz
SRR21037259	PRJNA748354	SAMN30303107	University of Missouri	2022-07-05	USA: Missouri, USA: Missouri,	12000
22773 G22813T|(surface_glycoprotein:G1251T(K417N)) T22882G|(surface_glycoprotein:T1320G(N440K)) T22917G|(surface_glycoprotein:T1355G(L452R)) G22992A|(surface_glycoprotein:G1430A(S477N)) C22995A|(surface_glycoprotein:C1433A(T478K)) A23013C|(surface_glycoprotein:A1451C(E484A)) T23018G|(surface_glycoprotein:T1456G(F486V)) A23055T|(surface_glycoprotein:A1493T(Q498L)) A23063T|(surface_glycoprotein:A1501T(N501Y)) 23072	5	0
22776 G22813T|(surface_glycoprotein:G1251T(K417N)) T22882G|(surface_glycoprotein:T1320G(N440K)) T22917G|(surface_glycoprotein:T1355G(L452R)) G22992A|(surface_glycoprotein:G1430A(S477N)) C22995A|(surface_glycoprotein:C1433A(T478K)) A23013C|(surface_glycoprotein:A1451C(E484A)) T23018G|(surface_glycoprotein:T1456G(F486V)) A23055T|(surface_glycoprotein:A1493T(Q498L)) A23063T|(surface_glycoprotein:A1501T(N501Y)) 23073	5	0
22773 G22813T|(surface_glycoprotein:G1251T(K417N)) T22882G|(surface_glycoprotein:T1320G(N440K)) T22917G|(surface_glycoprotein:T1355G(L452R)) G22992A|(surface_glycoprotein:G1430A(S477N)) C22995A|(surface_glycoprotein:C1433A(T478K)) A23013C|(surface_glycoprotein:A1451C(E484A)) T23018G|(surface_glycoprotein:T1456G(F486V)) A23055T|(surface_glycoprotein:A1493T(Q498L)) A23063T|(surface_glycoprotein:A1501T(N501Y)) 23073	4	0
22776 G22813T|(surface_glycoprotein:G1251T(K417N)) T22882G|(surface_glycoprotein:T1320G(N440K)) T22917G|(surface_glycoprotein:T1355G(L452R)) G22992A|(surface_glycoprotein:G1430A(S477N)) C22995A|(surface_glycoprotein:C1433A(T478K)) A23013C|(surface_glycoprotein:A1451C(E484A)) T23018G|(surface_glycoprotein:T1456G(F486V)) A23055T|(surface_glycoprotein:A1493T(Q498L)) A23063T|(surface_glycoprotein:A1501T(N501Y)) 23072	3	0
22773 G22813T|(surface_glycoprotein:G1251T(K417N)) T22882G|(surface_glycoprotein:T1320G(N440K)) T22917G|(surface_glycoprotein:T1355G(L452R)) G22992A|(surface_glycoprotein:G1430A(S477N)) C22995A|(surface_glycoprotein:C1433A(T478K)) A23013C|(surface_glycoprotein:A1451C(E484A)) T23018G|(surface_glycoprotein:T1456G(F486V)) A23055T|(surface_glycoprotein:A1493T(Q498L)) A23063T|(surface_glycoprotein:A1501T(N501Y)) T23075C|(surface_glycoprotein:T1513C(Y505H)) 23322	3	0
22776 A22786C|(surface_glycoprotein:A1224C(R408S)) G22813T|(surface_glycoprotein:G1251T(K417N)) T22882G|(surface_glycoprotein:T1320G(N440K)) T22917G|(surface_glycoprotein:T1355G(L452R)) G22992A|(surface_glycoprotein:G1430A(S477N)) C22995A|(surface_glycoprotein:C1433A(T478K)) A23013C|(surface_glycoprotein:A1451C(E484A)) T23018G|(surface_glycoprotein:T1456G(F486V)) A23055T|(surface_glycoprotein:A1493T(Q498L)) A23063T|(surface_glycoprotein:A1501T(N501Y)) 23073	3	0
22776 A22786C|(surface_glycoprotein:A1224C(R408S)) G22813T|(surface_glycoprotein:G1251T(K417N)) T22882G|(surface_glycoprotein:T1320G(N440K)) T22917G|(surface_glycoprotein:T1355G(L452R)) G22992A|(surface_glycoprotein:G1430A(S477N)) C22995A|(surface_glycoprotein:C1433A(T478K)) A23013C|(surface_glycoprotein:A1451C(E484A)) T23018G|(surface_glycoprotein:T1456G(F486V)) A23055T|(surface_glycoprotein:A1493T(Q498L)) A23063T|(surface_glycoprotein:A1501T(N501Y)) 23072	2	0
22773 A22786C|(surface_glycoprotein:A1224C(R408S)) G22813T|(surface_glycoprotein:G1251T(K417N)) T22882G|(surface_glycoprotein:T1320G(N440K)) T22917G|(surface_glycoprotein:T1355G(L452R)) G22992A|(surface_glycoprotein:G1430A(S477N)) C22995A|(surface_glycoprotein:C1433A(T478K)) A23013C|(surface_glycoprotein:A1451C(E484A)) T23018G|(surface_glycoprotein:T1456G(F486V)) A23055T|(surface_glycoprotein:A1493T(Q498L)) A23063T|(surface_glycoprotein:A1501T(N501Y)) 23072	2	0
22776 A22786C|(surface_glycoprotein:A1224C(R408S)) G22813T|(surface_glycoprotein:G1251T(K417N)) T22882G|(surface_glycoprotein:T1320G(N440K)) T22917G|(surface_glycoprotein:T1355G(L452R)) G22992A|(surface_glycoprotein:G1430A(S477N)) C22995A|(surface_glycoprotein:C1433A(T478K)) A23013C|(surface_glycoprotein:A1451C(E484A)) T23018G|(surface_glycoprotein:T1456G(F486V)) A23055T|(surface_glycoprotein:A1493T(Q498L)) A23063T|(surface_glycoprotein:A1501T(N501Y)) T23075C|(surface_glycoprotein:T1513C(Y505H)) 23322	2	0
22773 G22813T|(surface_glycoprotein:G1251T(K417N)) T22882G|(surface_glycoprotein:T1320G(N440K)) G22886T|(surface_glycoprotein:G1324T(D442Y)) A22904C|(surface_glycoprotein:AAT1342-1344CCT(N448P)) A22905C|(surface_glycoprotein:AAT1342-1344CCT(N448P)) A22908C|(surface_glycoprotein:A1346C(Y449S)) A22910C|(surface_glycoprotein:A1348C(N450H)) A22914C|(surface_glycoprotein:A1352C(Y451S)) A22920C|(surface_glycoprotein:A1358C(Y453S)) A22922C|(surface_glycoprotein:AGA1360-1362CGC(R454R)) A22924C|(surface_glycoprotein:AGA1360-1362CGC(R454R)) A22940C|(surface_glycoprotein:AAT1378-1380CCT(N460P)) A22941C|(surface_glycoprotein:AAT1378-1380CCT(N460P)) A22946C|(surface_glycoprotein:AAA1384-1386CCC(K462P)) A22947C|(surface_glycoprotein:AAA1384-1386CCC(K462P)) A22948C|(surface_glycoprotein:AAA1384-1386CCC(K462P)) A22964C|(surface_glycoprotein:A1402C(I468L)) A22970C|(surface_glycoprotein:A1408C(T470P)) A22974C|(surface_glycoprotein:GAA1411-1413GCC(E471A)) A22975C|(surface_glycoprotein:GAA1411-1413GCC(E471A)) A22976C|(surface_glycoprotein:A1414C(I472L)) G22992C|(surface_glycoprotein:G1430C(S477T)) C22995A|(surface_glycoprotein:C1433A(T478K)) A23004C|(surface_glycoprotein:A1442C(N481T)) A23013C|(surface_glycoprotein:A1451C(E484A)) T23018G|(surface_glycoprotein:T1456G(F486V)) A23055G|(surface_glycoprotein:A1493G(Q498R)) A23063T|(surface_glycoprotein:A1501T(N501Y)) T23075C|(surface_glycoprotein:T1513C(Y505H)) T23084G|(surface_glycoprotein:T1522G(Y508D)) T23091G|(surface_glycoprotein:T1529G(V510G)) T23094G|(surface_glycoprotein:T1532G(V511G)) T23115G|(surface_glycoprotein:T1553G(L518R)) T23119G|(surface_glycoprotein:T1557G(H519Q)) T23137G|(surface_glycoprotein:T1575G(C525W)) T23150G|(surface_glycoprotein:TCT1588-1590GCG(S530A)) T23152G|(surface_glycoprotein:TCT1588-1590GCG(S530A)) T23174G|(surface_glycoprotein:T1612G(C538G)) T23178G|(surface_glycoprotein:T1616G(V539G)) T23183G|(surface_glycoprotein:TTC1621-1623GGC(F541G)) T23184G|(surface_glycoprotein:TTC1621-1623GGC(F541G)) T23189G|(surface_glycoprotein:TTC1627-1629GGC(F543G)) T23190G|(surface_glycoprotein:TTC1627-1629GGC(F543G)) T23194G|(surface_glycoprotein:T1632G(N544K)) T23197G|(surface_glycoprotein:T1635G(G545G)) T23198G|(surface_glycoprotein:TTA1636-1638GGA(L546G)) T23199G|(surface_glycoprotein:TTA1636-1638GGA(L546G)) T23212G|(surface_glycoprotein:T1650G(G550G)) T23214G|(surface_glycoprotein:GTT1651-1653GGG(V551G)) T23215G|(surface_glycoprotein:GTT1651-1653GGG(V551G)) T23217G|(surface_glycoprotein:CTT1654-1656CGG(L552R)) T23218G|(surface_glycoprotein:CTT1654-1656CGG(L552R)) T23225G|(surface_glycoprotein:T1663G(S555A)) T23239G|(surface_glycoprotein:T1677G(F559L)) T23269G|(surface_glycoprotein:T1707G(I569M)) T23272G|(surface_glycoprotein:T1710G(A570A)) T23278G|(surface_glycoprotein:T1716G(T572T)) T23281G|(surface_glycoprotein:T1719G(T573T)) 23322	2	0
22776 G22813T|(surface_glycoprotein:G1251T(K417N)) T22882G|(surface_glycoprotein:T1320G(N440K)) T22917G|(surface_glycoprotein:T1355G(L452R)) G22992A|(surface_glycoprotein:G1430A(S477N)) C22995A|(surface_glycoprotein:C1433A(T478K)) A23013C|(surface_glycoprotein:A1451C(E484A)) T23018G|(surface_glycoprotein:T1456G(F486V)) G23049T|(surface_glycoprotein:G1487T(G496V)) A23055T|(surface_glycoprotein:A1493T(Q498L)) A23063T|(surface_glycoprotein:A1501T(N501Y)) 23073	2	0
/mnt/d/SRA/SARS2/Wastewater/FromWI/unique_seqs_2023_03_03/50/SRR22048112.SARS2.wg_unique_seqs.tsv.gz
SRR22048112	PRJNA867408	SAMN31456426	University of Missouri	2022-09-01	USA: Wisconsin, USA: Wisconsin,	Not Collected
22773 A22812C|(surface_glycoprotein:A1250C(K417T)) T22896C|(surface_glycoprotein:T1334C(V445A)) GGTA22901-22904del|(surface_glycoprotein:GGTAATTAT1339-1347AATdel(GNY447-449Ndel)) TT22906-22907del|(surface_glycoprotein:GGTAATTAT1339-1347AATdel(GNY447-449Ndel)) T22917A|(surface_glycoprotein:T1355A(L452Q)) A22920T|(surface_glycoprotein:A1358T(Y453F)) T22942G|(surface_glycoprotein:T1380G(N460K)) T23010C|(surface_glycoprotein:T1448C(V483A)) G23012C|(surface_glycoprotein:GAA1450-1452CCA(E484P)) A23013C|(surface_glycoprotein:GAA1450-1452CCA(E484P)) T23018G|(surface_glycoprotein:TTT1456-1458GCT(F486A)) T23019C|(surface_glycoprotein:TTT1456-1458GCT(F486A)) C23039A|(surface_glycoprotein:C1477A(Q493K)) C23054A|(surface_glycoprotein:C1492A(Q498K)) A23063T|(surface_glycoprotein:A1501T(N501Y)) G23224T|(surface_glycoprotein:G1662T(E554D)) 23322	18164	0.191
22773 A22812C|(surface_glycoprotein:A1250C(K417T)) T22896C|(surface_glycoprotein:T1334C(V445A)) GGTA22901-22904del|(surface_glycoprotein:GGTAATTAT1339-1347AATdel(GNY447-449Ndel)) TT22906-22907del|(surface_glycoprotein:GGTAATTAT1339-1347AATdel(GNY447-449Ndel)) T22917A|(surface_glycoprotein:T1355A(L452Q)) A22920T|(surface_glycoprotein:A1358T(Y453F)) T22942G|(surface_glycoprotein:T1380G(N460K)) G22992A|(surface_glycoprotein:G1430A(S477N)) T23010C|(surface_glycoprotein:T1448C(V483A)) G23012C|(surface_glycoprotein:GAA1450-1452CCA(E484P)) A23013C|(surface_glycoprotein:GAA1450-1452CCA(E484P)) T23018G|(surface_glycoprotein:TTT1456-1458GCT(F486A)) T23019C|(surface_glycoprotein:TTT1456-1458GCT(F486A)) C23039A|(surface_glycoprotein:C1477A(Q493K)) C23054A|(surface_glycoprotein:C1492A(Q498K)) A23063T|(surface_glycoprotein:A1501T(N501Y)) G23224T|(surface_glycoprotein:G1662T(E554D)) 23322	15835	0.167
22773 A22812C|(surface_glycoprotein:A1250C(K417T)) A22881G|(surface_glycoprotein:AAT1318-1320AGG(N440R)) T22882G|(surface_glycoprotein:AAT1318-1320AGG(N440R)) T22896C|(surface_glycoprotein:T1334C(V445A)) T22907C|(surface_glycoprotein:T1345C(Y449H)) T22942G|(surface_glycoprotein:T1380G(N460K)) G22992A|(surface_glycoprotein:G1430A(S477N)) G23012C|(surface_glycoprotein:G1450C(E484Q)) T23018G|(surface_glycoprotein:TTT1456-1458GCT(F486A)) T23019C|(surface_glycoprotein:TTT1456-1458GCT(F486A)) T23031A|(surface_glycoprotein:T1469A(F490Y)) C23039A|(surface_glycoprotein:C1477A(Q493K)) A23063T|(surface_glycoprotein:A1501T(N501Y)) T23119G|(surface_glycoprotein:T1557G(H519Q)) 23322	10679	0.112
22773 A22812C|(surface_glycoprotein:A1250C(K417T)) A22881G|(surface_glycoprotein:AAT1318-1320AGG(N440R)) T22882G|(surface_glycoprotein:AAT1318-1320AGG(N440R)) T22896C|(surface_glycoprotein:T1334C(V445A)) T22907C|(surface_glycoprotein:T1345C(Y449H)) T22942G|(surface_glycoprotein:T1380G(N460K)) G22992A|(surface_glycoprotein:G1430A(S477N)) G23012C|(surface_glycoprotein:G1450C(E484Q)) T23018G|(surface_glycoprotein:TTT1456-1458GCT(F486A)) T23019C|(surface_glycoprotein:TTT1456-1458GCT(F486A)) T23031A|(surface_glycoprotein:T1469A(F490Y)) C23039A|(surface_glycoprotein:C1477A(Q493K)) A23063T|(surface_glycoprotein:A1501T(N501Y)) T23119G|(surface_glycoprotein:T1557G(H519Q)) G23224T|(surface_glycoprotein:G1662T(E554D)) 23322	3042	0.032
22773 A22812C|(surface_glycoprotein:A1250C(K417T)) T22896C|(surface_glycoprotein:T1334C(V445A)) GGTA22901-22904del|(surface_glycoprotein:GGTAATTAT1339-1347AATdel(GNY447-449Ndel)) TT22906-22907del|(surface_glycoprotein:GGTAATTAT1339-1347AATdel(GNY447-449Ndel)) T22917A|(surface_glycoprotein:T1355A(L452Q)) A22920T|(surface_glycoprotein:A1358T(Y453F)) T22942G|(surface_glycoprotein:T1380G(N460K)) T23010C|(surface_glycoprotein:T1448C(V483A)) G23012C|(surface_glycoprotein:GAA1450-1452CCA(E484P)) A23013C|(surface_glycoprotein:GAA1450-1452CCA(E484P)) T23018G|(surface_glycoprotein:TTT1456-1458GCT(F486A)) T23019C|(surface_glycoprotein:TTT1456-1458GCT(F486A)) C23039A|(surface_glycoprotein:C1477A(Q493K)) C23054A|(surface_glycoprotein:C1492A(Q498K)) A23063T|(surface_glycoprotein:A1501T(N501Y)) 23322	1815	0.019
22773 A22812C|(surface_glycoprotein:A1250C(K417T)) T22896C|(surface_glycoprotein:T1334C(V445A)) GGTA22901-22904del|(surface_glycoprotein:GGTAATTAT1339-1347AATdel(GNY447-449Ndel)) TT22906-22907del|(surface_glycoprotein:GGTAATTAT1339-1347AATdel(GNY447-449Ndel)) T22917A|(surface_glycoprotein:T1355A(L452Q)) A22920T|(surface_glycoprotein:A1358T(Y453F)) T22942G|(surface_glycoprotein:T1380G(N460K)) G22992A|(surface_glycoprotein:G1430A(S477N)) T23010C|(surface_glycoprotein:T1448C(V483A)) G23012C|(surface_glycoprotein:GAA1450-1452CCA(E484P)) A23013C|(surface_glycoprotein:GAA1450-1452CCA(E484P)) T23018G|(surface_glycoprotein:TTT1456-1458GCT(F486A)) T23019C|(surface_glycoprotein:TTT1456-1458GCT(F486A)) C23039A|(surface_glycoprotein:C1477A(Q493K)) C23054A|(surface_glycoprotein:C1492A(Q498K)) A23063T|(surface_glycoprotein:A1501T(N501Y)) 23322	1524	0.016
22773 A22812C|(surface_glycoprotein:A1250C(K417T)) T22896C|(surface_glycoprotein:T1334C(V445A)) GGTA22901-22904del|(surface_glycoprotein:GGTAATTAT1339-1347AATdel(GNY447-449Ndel)) TT22906-22907del|(surface_glycoprotein:GGTAATTAT1339-1347AATdel(GNY447-449Ndel)) T22917A|(surface_glycoprotein:T1355A(L452Q)) A22920T|(surface_glycoprotein:A1358T(Y453F)) T22942G|(surface_glycoprotein:T1380G(N460K)) G22992A|(surface_glycoprotein:G1430A(S477N)) G23012C|(surface_glycoprotein:G1450C(E484Q)) T23018G|(surface_glycoprotein:TTT1456-1458GCT(F486A)) T23019C|(surface_glycoprotein:TTT1456-1458GCT(F486A)) T23031A|(surface_glycoprotein:T1469A(F490Y)) C23039A|(surface_glycoprotein:C1477A(Q493K)) A23063T|(surface_glycoprotein:A1501T(N501Y)) T23119G|(surface_glycoprotein:T1557G(H519Q)) 23322	1195	0.013
22773 A22812C|(surface_glycoprotein:A1250C(K417T)) A22881G|(surface_glycoprotein:AAT1318-1320AGG(N440R)) T22882G|(surface_glycoprotein:AAT1318-1320AGG(N440R)) T22896C|(surface_glycoprotein:T1334C(V445A)) T22907C|(surface_glycoprotein:T1345C(Y449H)) T22942G|(surface_glycoprotein:T1380G(N460K)) T23010C|(surface_glycoprotein:T1448C(V483A)) G23012C|(surface_glycoprotein:GAA1450-1452CCA(E484P)) A23013C|(surface_glycoprotein:GAA1450-1452CCA(E484P)) T23018G|(surface_glycoprotein:TTT1456-1458GCT(F486A)) T23019C|(surface_glycoprotein:TTT1456-1458GCT(F486A)) C23039A|(surface_glycoprotein:C1477A(Q493K)) C23054A|(surface_glycoprotein:C1492A(Q498K)) A23063T|(surface_glycoprotein:A1501T(N501Y)) G23224T|(surface_glycoprotein:G1662T(E554D)) 23322	713	0.008
22773 A22812C|(surface_glycoprotein:A1250C(K417T)) A22881G|(surface_glycoprotein:AAT1318-1320AGG(N440R)) T22882G|(surface_glycoprotein:AAT1318-1320AGG(N440R)) T22896C|(surface_glycoprotein:T1334C(V445A)) T22907C|(surface_glycoprotein:T1345C(Y449H)) T22942G|(surface_glycoprotein:T1380G(N460K)) G22992A|(surface_glycoprotein:G1430A(S477N)) G23012C|(surface_glycoprotein:G1450C(E484Q)) T23018G|(surface_glycoprotein:TTT1456-1458GCT(F486A)) T23019C|(surface_glycoprotein:TTT1456-1458GCT(F486A)) T23031A|(surface_glycoprotein:T1469A(F490Y)) C23039A|(surface_glycoprotein:C1477A(Q493K)) A23063T|(surface_glycoprotein:A1501T(N501Y)) G23224T|(surface_glycoprotein:G1662T(E554D)) 23322	665	0.007
22773 A22812C|(surface_glycoprotein:A1250C(K417T)) A22881G|(surface_glycoprotein:AAT1318-1320AGG(N440R)) T22882G|(surface_glycoprotein:AAT1318-1320AGG(N440R)) T22896C|(surface_glycoprotein:T1334C(V445A)) T22907C|(surface_glycoprotein:T1345C(Y449H)) T22942G|(surface_glycoprotein:T1380G(N460K)) G22992A|(surface_glycoprotein:G1430A(S477N)) T23010C|(surface_glycoprotein:T1448C(V483A)) G23012C|(surface_glycoprotein:GAA1450-1452CCA(E484P)) A23013C|(surface_glycoprotein:GAA1450-1452CCA(E484P)) T23018G|(surface_glycoprotein:TTT1456-1458GCT(F486A)) T23019C|(surface_glycoprotein:TTT1456-1458GCT(F486A)) C23039A|(surface_glycoprotein:C1477A(Q493K)) C23054A|(surface_glycoprotein:C1492A(Q498K)) A23063T|(surface_glycoprotein:A1501T(N501Y)) G23224T|(surface_glycoprotein:G1662T(E554D)) 23322	608	0.006
22773 A22812C|(surface_glycoprotein:A1250C(K417T)) T22896C|(surface_glycoprotein:T1334C(V445A)) GGTA22901-22904del|(surface_glycoprotein:GGTAATTAT1339-1347AATdel(GNY447-449Ndel)) TT22906-22907del|(surface_glycoprotein:GGTAATTAT1339-1347AATdel(GNY447-449Ndel)) T22917A|(surface_glycoprotein:T1355A(L452Q)) A22920T|(surface_glycoprotein:A1358T(Y453F)) T22942G|(surface_glycoprotein:T1380G(N460K)) T23010C|(surface_glycoprotein:T1448C(V483A)) G23012C|(surface_glycoprotein:GAA1450-1452CCA(E484P)) A23013C|(surface_glycoprotein:GAA1450-1452CCA(E484P)) T23018G|(surface_glycoprotein:TTT1456-1458GCT(F486A)) T23019C|(surface_glycoprotein:TTT1456-1458GCT(F486A)) C23039A|(surface_glycoprotein:C1477A(Q493K)) C23054A|(surface_glycoprotein:C1492A(Q498K)) A23063T|(surface_glycoprotein:A1501T(N501Y)) G23224T|(surface_glycoprotein:G1662T(E554D)) G23302A|(surface_glycoprotein:G1740A(Q580Q)) 23322	582	0.006
22773 A22812C|(surface_glycoprotein:A1250C(K417T)) T22896C|(surface_glycoprotein:T1334C(V445A)) GGTA22901-22904del|(surface_glycoprotein:GGTAATTAT1339-1347AATdel(GNY447-449Ndel)) TT22906-22907del|(surface_glycoprotein:GGTAATTAT1339-1347AATdel(GNY447-449Ndel)) T22917A|(surface_glycoprotein:T1355A(L452Q)) A22920T|(surface_glycoprotein:A1358T(Y453F)) T22942G|(surface_glycoprotein:T1380G(N460K)) T23010C|(surface_glycoprotein:T1448C(V483A)) G23012C|(surface_glycoprotein:GAA1450-1452CCA(E484P)) A23013C|(surface_glycoprotein:GAA1450-1452CCA(E484P)) T23018G|(surface_glycoprotein:TTT1456-1458GCT(F486A)) T23019C|(surface_glycoprotein:TTT1456-1458GCT(F486A)) C23039A|(surface_glycoprotein:C1477A(Q493K)) C23054A|(surface_glycoprotein:C1492A(Q498K)) A23063T|(surface_glycoprotein:A1501T(N501Y)) G23224T|(surface_glycoprotein:G1662T(E554D)) T23307N|(surface_glycoprotein:T1745N(L582?)) 23322	572	0.006
22773 A22812C|(surface_glycoprotein:A1250C(K417T)) T22896C|(surface_glycoprotein:T1334C(V445A)) GGTA22901-22904del|(surface_glycoprotein:GGTAATTAT1339-1347AATdel(GNY447-449Ndel)) TT22906-22907del|(surface_glycoprotein:GGTAATTAT1339-1347AATdel(GNY447-449Ndel)) T22917A|(surface_glycoprotein:T1355A(L452Q)) A22920T|(surface_glycoprotein:A1358T(Y453F)) T22942G|(surface_glycoprotein:T1380G(N460K)) T23010C|(surface_glycoprotein:T1448C(V483A)) G23012C|(surface_glycoprotein:GAA1450-1452CCA(E484P)) A23013C|(surface_glycoprotein:GAA1450-1452CCA(E484P)) T23018G|(surface_glycoprotein:TTT1456-1458GCT(F486A)) T23019C|(surface_glycoprotein:TTT1456-1458GCT(F486A)) C23039A|(surface_glycoprotein:C1477A(Q493K)) C23054A|(surface_glycoprotein:C1492A(Q498K)) A23063T|(surface_glycoprotein:A1501T(N501Y)) T23134A|(surface_glycoprotein:T1572A(V524V)) G23224T|(surface_glycoprotein:G1662T(E554D)) 23322	563	0.006
22773 A22812C|(surface_glycoprotein:A1250C(K417T)) T22896C|(surface_glycoprotein:T1334C(V445A)) GGTA22901-22904del|(surface_glycoprotein:GGTAATTAT1339-1347AATdel(GNY447-449Ndel)) TT22906-22907del|(surface_glycoprotein:GGTAATTAT1339-1347AATdel(GNY447-449Ndel)) T22917A|(surface_glycoprotein:T1355A(L452Q)) A22920T|(surface_glycoprotein:A1358T(Y453F)) T22942G|(surface_glycoprotein:T1380G(N460K)) G22992A|(surface_glycoprotein:G1430A(S477N)) T23010C|(surface_glycoprotein:T1448C(V483A)) G23012C|(surface_glycoprotein:GAA1450-1452CCA(E484P)) A23013C|(surface_glycoprotein:GAA1450-1452CCA(E484P)) T23018G|(surface_glycoprotein:TTT1456-1458GCT(F486A)) T23019C|(surface_glycoprotein:TTT1456-1458GCT(F486A)) C23039A|(surface_glycoprotein:C1477A(Q493K)) C23054A|(surface_glycoprotein:C1492A(Q498K)) A23063T|(surface_glycoprotein:A1501T(N501Y)) G23224T|(surface_glycoprotein:G1662T(E554D)) G23302A|(surface_glycoprotein:G1740A(Q580Q)) 23322	529	0.006
22773 A22812C|(surface_glycoprotein:A1250C(K417T)) T22896C|(surface_glycoprotein:T1334C(V445A)) GGTA22901-22904del|(surface_glycoprotein:GGTAATTAT1339-1347AATdel(GNY447-449Ndel)) TT22906-22907del|(surface_glycoprotein:GGTAATTAT1339-1347AATdel(GNY447-449Ndel)) T22917A|(surface_glycoprotein:T1355A(L452Q)) A22920T|(surface_glycoprotein:A1358T(Y453F)) T22942G|(surface_glycoprotein:T1380G(N460K)) G22992A|(surface_glycoprotein:G1430A(S477N)) T23010C|(surface_glycoprotein:T1448C(V483A)) G23012C|(surface_glycoprotein:GAA1450-1452CCA(E484P)) A23013C|(surface_glycoprotein:GAA1450-1452CCA(E484P)) T23018G|(surface_glycoprotein:TTT1456-1458GCT(F486A)) T23019C|(surface_glycoprotein:TTT1456-1458GCT(F486A)) C23039A|(surface_glycoprotein:C1477A(Q493K)) C23054A|(surface_glycoprotein:C1492A(Q498K)) A23063T|(surface_glycoprotein:A1501T(N501Y)) T23134A|(surface_glycoprotein:T1572A(V524V)) G23224T|(surface_glycoprotein:G1662T(E554D)) 23322	520	0.005
/mnt/d/SRA/SARS2/Wastewater/FromWI/unique_seqs_2023_03_03/50/SRR21019682.SARS2.wg_unique_seqs.tsv.gz
SRR21019682	PRJNA867408	SAMN30273658	Wisconsin State Laboratory of Hygiene	2022-03-23	USA: Wisconsin,	<
22747 G22799A|(surface_glycoprotein:G1237A(G413R)) A22812C|(surface_glycoprotein:A1250C(K417T)) T22882G|(surface_glycoprotein:T1320G(N440K)) G22895C|(surface_glycoprotein:GTT1333-1335CCT(V445P)) T22896C|(surface_glycoprotein:GTT1333-1335CCT(V445P)) T22907C|(surface_glycoprotein:T1345C(Y449H)) 22944	5	0.024
22747 G22785A|(surface_glycoprotein:G1223A(R408K)) A22812C|(surface_glycoprotein:A1250C(K417T)) T22882G|(surface_glycoprotein:T1320G(N440K)) T22896C|(surface_glycoprotein:T1334C(V445A)) T22907C|(surface_glycoprotein:T1345C(Y449H)) 22944	5	0.024
22747 G22799A|(surface_glycoprotein:G1237A(G413R)) A22812C|(surface_glycoprotein:A1250C(K417T)) 22867	5	0.016
22820 A22821N|(surface_glycoprotein:A1259N(D420?)) C22866N|(surface_glycoprotein:C1304N(A435?)) T22882G|(surface_glycoprotein:T1320G(N440K)) T22896C|(surface_glycoprotein:T1334C(V445A)) T22907C|(surface_glycoprotein:T1345C(Y449H)) C22915A|(surface_glycoprotein:C1353A(Y451*)) 22942	4	0.014
22987 G23012C|(surface_glycoprotein:G1450C(E484Q)) T23018G|(surface_glycoprotein:TTT1456-1458GCT(F486A)) T23019C|(surface_glycoprotein:TTT1456-1458GCT(F486A)) T23031A|(surface_glycoprotein:T1469A(F490Y)) C23039A|(surface_glycoprotein:C1477A(Q493K)) A23063T|(surface_glycoprotein:A1501T(N501Y)) 23214	3	0.081
22747 G22799A|(surface_glycoprotein:G1237A(G413R)) A22812C|(surface_glycoprotein:A1250C(K417T)) T22882G|(surface_glycoprotein:T1320G(N440K)) T22896C|(surface_glycoprotein:T1334C(V445A)) T22907C|(surface_glycoprotein:T1345C(Y449H)) 22942	3	0.011
22820 A22842N|(surface_glycoprotein:A1280N(D427?)) T22882G|(surface_glycoprotein:T1320G(N440K)) T22896C|(surface_glycoprotein:T1334C(V445A)) T22907C|(surface_glycoprotein:T1345C(Y449H)) 22944	3	0.014
22798 G22800N|(surface_glycoprotein:GGG1237-1239GNN(G413?)) G22801N|(surface_glycoprotein:GGG1237-1239GNN(G413?)) A22812C|(surface_glycoprotein:A1250C(K417T)) T22882G|(surface_glycoprotein:T1320G(N440K)) T22896C|(surface_glycoprotein:T1334C(V445A)) T22907C|(surface_glycoprotein:T1345C(Y449H)) 22942	3	0.011
22851 T22882G|(surface_glycoprotein:T1320G(N440K)) T22896C|(surface_glycoprotein:T1334C(V445A)) T22907C|(surface_glycoprotein:T1345C(Y449H)) T22942G|(surface_glycoprotein:T1380G(N460K)) 22970	3	0.049
22747 G22799A|(surface_glycoprotein:G1237A(G413R)) A22812C|(surface_glycoprotein:A1250C(K417T)) T22882G|(surface_glycoprotein:T1320G(N440K)) G22895C|(surface_glycoprotein:GTT1333-1335CCT(V445P)) T22896C|(surface_glycoprotein:GTT1333-1335CCT(V445P)) T22907C|(surface_glycoprotein:T1345C(Y449H)) 22942	2	0.007
22820 A22821N|(surface_glycoprotein:A1259N(D420?)) C22866N|(surface_glycoprotein:C1304N(A435?)) T22882G|(surface_glycoprotein:T1320G(N440K)) T22896C|(surface_glycoprotein:T1334C(V445A)) T22907C|(surface_glycoprotein:T1345C(Y449H)) C22915A|(surface_glycoprotein:C1353A(Y451*)) 22944	2	0.01
22747 G22799A|(surface_glycoprotein:G1237A(G413R)) A22812C|(surface_glycoprotein:A1250C(K417T)) 22870	2	0.006
22747 A22784C|(surface_glycoprotein:A1222C(R408R)) G22799A|(surface_glycoprotein:G1237A(G413R)) A22810C|(surface_glycoprotein:A1248C(G416G)) A22812C|(surface_glycoprotein:A1250C(K417T)) T22882G|(surface_glycoprotein:T1320G(N440K)) G22895C|(surface_glycoprotein:GTT1333-1335CCT(V445P)) T22896C|(surface_glycoprotein:GTT1333-1335CCT(V445P)) T22907A|(surface_glycoprotein:T1345A(Y449N)) 22942	2	0.007
22987 G23012C|(surface_glycoprotein:G1450C(E484Q)) T23018G|(surface_glycoprotein:TTT1456-1458GCT(F486A)) T23019C|(surface_glycoprotein:TTT1456-1458GCT(F486A)) C23039A|(surface_glycoprotein:C1477A(Q493K)) A23063T|(surface_glycoprotein:A1501T(N501Y)) T23119G|(surface_glycoprotein:T1557G(H519Q)) 23214	2	0.054
22747 A22812C|(surface_glycoprotein:A1250C(K417T)) T22882G|(surface_glycoprotein:T1320G(N440K)) T22896C|(surface_glycoprotein:T1334C(V445A)) T22907C|(surface_glycoprotein:T1345C(Y449H)) 22942	2	0.007
/mnt/d/SRA/SARS2/Wastewater/FromWI/unique_seqs_2023_03_03/51/SRR15240398.SARS2.wg_unique_seqs.tsv.gz
SRR15240398	PRJNA748354	SAMN26199199	University of Missouri	2021-06-29	USA: Missouri, USA: Missouri,	123180
22773 T22917G|(surface_glycoprotein:T1355G(L452R)) C22995A|(surface_glycoprotein:C1433A(T478K)) A23055T|(surface_glycoprotein:A1493T(Q498L)) 23322	4	0
22773 T22917G|(surface_glycoprotein:T1355G(L452R)) C22995A|(surface_glycoprotein:C1433A(T478K)) T23042C|(surface_glycoprotein:T1480C(S494P)) C23054T|(surface_glycoprotein:CAA1492-1494TAC(Q498Y)) A23056C|(surface_glycoprotein:CAA1492-1494TAC(Q498Y)) 23073	2	0
23023 G23049T|(surface_glycoprotein:G1487T(G496V)) A23056C|(surface_glycoprotein:A1494C(Q498H)) T23284C|(surface_glycoprotein:T1722C(D574D)) 23322	2	0
23023 G23049T|(surface_glycoprotein:G1487T(G496V)) A23056C|(surface_glycoprotein:A1494C(Q498H)) 23322	2	0
/mnt/d/SRA/SARS2/Wastewater/FromWI/unique_seqs_2023_03_03/51/SRR15240533.SARS2.wg_unique_seqs.tsv.gz
SRR15240533	PRJNA748354	SAMN26199222	University of Missouri	2021-06-28	USA: Missouri, USA: Missouri,	14477
22773 T22917G|(surface_glycoprotein:T1355G(L452R)) C22995A|(surface_glycoprotein:C1433A(T478K)) A23055T|(surface_glycoprotein:A1493T(Q498L)) 23322	6	0
22773 T22917G|(surface_glycoprotein:T1355G(L452R)) C22995A|(surface_glycoprotein:C1433A(T478K)) A23055T|(surface_glycoprotein:A1493T(Q498L)) 23073	2	0
23023 G23049T|(surface_glycoprotein:G1487T(G496V)) A23056C|(surface_glycoprotein:A1494C(Q498H)) 23322	2	0
/mnt/d/SRA/SARS2/Wastewater/FromWI/unique_seqs_2023_03_03/51/SRR15240597.SARS2.wg_unique_seqs.tsv.gz
SRR15240597	PRJNA748354	SAMN26199228	University of Missouri	2021-03-30	USA: Missouri, USA: Missouri,	15000
22773 A23055T|(surface_glycoprotein:A1493T(Q498L)) A23063T|(surface_glycoprotein:A1501T(N501Y)) C23271A|(surface_glycoprotein:C1709A(A570D)) 23322	8	0
22773 G22901T|(surface_glycoprotein:G1339T(G447C)) A23013T|(surface_glycoprotein:A1451T(E484V)) A23063T|(surface_glycoprotein:A1501T(N501Y)) 23072	2	0
/mnt/d/SRA/SARS2/Wastewater/FromWI/unique_seqs_2023_03_03/51/SRR15240598.SARS2.wg_unique_seqs.tsv.gz
SRR15240598	PRJNA748354	SAMN26199228	University of Missouri	2021-03-30	USA: Missouri, USA: Missouri,	15000
22773 A23055T|(surface_glycoprotein:A1493T(Q498L)) A23063T|(surface_glycoprotein:A1501T(N501Y)) C23271A|(surface_glycoprotein:C1709A(A570D)) 23322	7	0
22773 A22812C|(surface_glycoprotein:A1250C(K417T)) C23039A|(surface_glycoprotein:C1477A(Q493K)) A23063T|(surface_glycoprotein:A1501T(N501Y)) C23271A|(surface_glycoprotein:C1709A(A570D)) 23322	2	0
22773 G22901T|(surface_glycoprotein:G1339T(G447C)) A23060T|(surface_glycoprotein:A1498T(T500S)) A23063T|(surface_glycoprotein:A1501T(N501Y)) 23072	2	0
22773 C23039A|(surface_glycoprotein:C1477A(Q493K)) C23054A|(surface_glycoprotein:C1492A(Q498K)) A23063T|(surface_glycoprotein:A1501T(N501Y)) 23073	2	0
22773 A23013T|(surface_glycoprotein:A1451T(E484V)) G23049T|(surface_glycoprotein:G1487T(G496V)) A23063T|(surface_glycoprotein:A1501T(N501Y)) 23072	2	0
/mnt/d/SRA/SARS2/Wastewater/FromWI/unique_seqs_2023_03_03/51/SRR15240676.SARS2.wg_unique_seqs.tsv.gz
SRR15240676	PRJNA748354	SAMN26199231	University of Missouri	2021-04-26	USA: Missouri, USA: Missouri,	20000
22773 A23055T|(surface_glycoprotein:A1493T(Q498L)) A23063T|(surface_glycoprotein:A1501T(N501Y)) C23271A|(surface_glycoprotein:C1709A(A570D)) 23322	3	0
22773 G22901T|(surface_glycoprotein:G1339T(G447C)) A23014T|(surface_glycoprotein:A1452T(E484D)) G23048T|(surface_glycoprotein:G1486T(G496C)) A23063T|(surface_glycoprotein:A1501T(N501Y)) 23071	2	0
22773 G22901T|(surface_glycoprotein:G1339T(G447C)) C23054A|(surface_glycoprotein:C1492A(Q498K)) A23063T|(surface_glycoprotein:A1501T(N501Y)) 23072	2	0
22773 G23049T|(surface_glycoprotein:G1487T(G496V)) A23056C|(surface_glycoprotein:A1494C(Q498H)) A23063T|(surface_glycoprotein:A1501T(N501Y)) G23067T|(surface_glycoprotein:G1505T(G502V)) 23072	2	0
22773 G22901T|(surface_glycoprotein:G1339T(G447C)) A23014T|(surface_glycoprotein:A1452T(E484D)) A23063T|(surface_glycoprotein:A1501T(N501Y)) 23071	2	0
/mnt/d/SRA/SARS2/Wastewater/FromWI/unique_seqs_2023_03_03/51/SRR15240728.SARS2.wg_unique_seqs.tsv.gz
SRR15240728	PRJNA748354	SAMN26199231	University of Missouri	2021-04-26	USA: Missouri, USA: Missouri,	12790
22773 A23055T|(surface_glycoprotein:A1493T(Q498L)) A23063T|(surface_glycoprotein:A1501T(N501Y)) C23271A|(surface_glycoprotein:C1709A(A570D)) 23322	10	0
22773 G22901T|(surface_glycoprotein:G1339T(G447C)) A23013T|(surface_glycoprotein:A1451T(E484V)) A23063T|(surface_glycoprotein:A1501T(N501Y)) 23071	4	0
22773 G22901T|(surface_glycoprotein:G1339T(G447C)) A23014T|(surface_glycoprotein:A1452T(E484D)) A23063T|(surface_glycoprotein:A1501T(N501Y)) 23071	3	0
/mnt/d/SRA/SARS2/Wastewater/FromWI/unique_seqs_2023_03_03/51/SRR15240856.SARS2.wg_unique_seqs.tsv.gz
SRR15240856	PRJNA748354	SAMN26199204	University of Missouri	2021-04-19	USA: Missouri, USA: Missouri,	8082
22773 A23055T|(surface_glycoprotein:A1493T(Q498L)) A23063T|(surface_glycoprotein:A1501T(N501Y)) C23271A|(surface_glycoprotein:C1709A(A570D)) 23322	10	0
22773 A22812C|(surface_glycoprotein:A1250C(K417T)) A22893C|(surface_glycoprotein:A1331C(K444T)) A23056C|(surface_glycoprotein:A1494C(Q498H)) A23063T|(surface_glycoprotein:A1501T(N501Y)) C23271A|(surface_glycoprotein:C1709A(A570D)) 23322	2	0
22773 A22812C|(surface_glycoprotein:A1250C(K417T)) A23013C|(surface_glycoprotein:A1451C(E484A)) A23056C|(surface_glycoprotein:A1494C(Q498H)) A23063T|(surface_glycoprotein:A1501T(N501Y)) C23271A|(surface_glycoprotein:C1709A(A570D)) 23322	2	0
/mnt/d/SRA/SARS2/Wastewater/FromWI/unique_seqs_2023_03_03/51/SRR15294279.SARS2.wg_unique_seqs.tsv.gz
SRR15294279	PRJNA748354	SAMN26199222	University of Missouri	2021-06-28	USA: Missouri, USA: Missouri,	61250
23023 G23049T|(surface_glycoprotein:G1487T(G496V)) A23056C|(surface_glycoprotein:A1494C(Q498H)) 23322	4	0
22773 G23012A|(surface_glycoprotein:G1450A(E484K)) A23055T|(surface_glycoprotein:A1493T(Q498L)) A23063T|(surface_glycoprotein:A1501T(N501Y)) 23322	3	0
22773 T22917G|(surface_glycoprotein:T1355G(L452R)) C22995A|(surface_glycoprotein:C1433A(T478K)) A23055T|(surface_glycoprotein:A1493T(Q498L)) 23322	3	0
22773 T22917G|(surface_glycoprotein:T1355G(L452R)) C22995A|(surface_glycoprotein:C1433A(T478K)) A23055T|(surface_glycoprotein:A1493T(Q498L)) 23073	2	0
/mnt/d/SRA/SARS2/Wastewater/FromWI/unique_seqs_2023_03_03/51/SRR15294280.SARS2.wg_unique_seqs.tsv.gz
SRR15294280	PRJNA748354	SAMN26199222	University of Missouri	2021-06-28	USA: Missouri, USA: Missouri,	61250
23023 G23049T|(surface_glycoprotein:G1487T(G496V)) A23056C|(surface_glycoprotein:A1494C(Q498H)) 23322	5	0
23022 G23049T|(surface_glycoprotein:G1487T(G496V)) A23056C|(surface_glycoprotein:A1494C(Q498H)) 23322	2	0
23026 G23049T|(surface_glycoprotein:G1487T(G496V)) A23056C|(surface_glycoprotein:A1494C(Q498H)) 23322	2	0
22773 T22917G|(surface_glycoprotein:T1355G(L452R)) C22995A|(surface_glycoprotein:C1433A(T478K)) A23055T|(surface_glycoprotein:A1493T(Q498L)) 23322	2	0
22773 T22917G|(surface_glycoprotein:T1355G(L452R)) C22995A|(surface_glycoprotein:C1433A(T478K)) A23055T|(surface_glycoprotein:A1493T(Q498L)) 23073	2	0
22773 T22917G|(surface_glycoprotein:T1355G(L452R)) C22995A|(surface_glycoprotein:C1433A(T478K)) T23042C|(surface_glycoprotein:T1480C(S494P)) C23054T|(surface_glycoprotein:CAA1492-1494TAC(Q498Y)) A23056C|(surface_glycoprotein:CAA1492-1494TAC(Q498Y)) 23073	2	0
23022 A23056C|(surface_glycoprotein:A1494C(Q498H)) A23064C|(surface_glycoprotein:A1502C(N501T)) 23322	2	0
23022 T23031A|(surface_glycoprotein:T1469A(F490Y)) A23056C|(surface_glycoprotein:A1494C(Q498H)) 23322	2	0
/mnt/d/SRA/SARS2/Wastewater/FromWI/unique_seqs_2023_03_03/51/SRR15294292.SARS2.wg_unique_seqs.tsv.gz
SRR15294292	PRJNA748354	SAMN26199319	University of Missouri	2021-04-06	USA: Missouri, USA: Missouri,	76759
22773 T23031C|(surface_glycoprotein:T1469C(F490S)) A23055T|(surface_glycoprotein:A1493T(Q498L)) A23063T|(surface_glycoprotein:A1501T(N501Y)) C23271A|(surface_glycoprotein:C1709A(A570D)) 23322	6	0
22773 A23055T|(surface_glycoprotein:A1493T(Q498L)) A23063T|(surface_glycoprotein:A1501T(N501Y)) C23271A|(surface_glycoprotein:C1709A(A570D)) 23322	4	0
22773 A22779-22779del|(surface_glycoprotein:1217-1217del(406fs)) A22862C|(surface_glycoprotein:A1300C(I434L)) A23055T|(surface_glycoprotein:A1493T(Q498L)) A23063T|(surface_glycoprotein:A1501T(N501Y)) C23271A|(surface_glycoprotein:C1709A(A570D)) 23322	2	0
22773 A23014T|(surface_glycoprotein:A1452T(E484D)) G23049T|(surface_glycoprotein:G1487T(G496V)) A23063T|(surface_glycoprotein:A1501T(N501Y)) 23072	2	0
/mnt/d/SRA/SARS2/Wastewater/FromWI/unique_seqs_2023_03_03/51/SRR15294205.SARS2.wg_unique_seqs.tsv.gz
SRR15294205	PRJNA748354	SAMN26199228	University of Missouri	2021-03-30	USA: Missouri, USA: Missouri,	66738
22773 A23055T|(surface_glycoprotein:A1493T(Q498L)) A23063T|(surface_glycoprotein:A1501T(N501Y)) C23271A|(surface_glycoprotein:C1709A(A570D)) 23322	10	0
22773 G22901T|(surface_glycoprotein:G1339T(G447C)) A23013T|(surface_glycoprotein:A1451T(E484V)) A23063T|(surface_glycoprotein:A1501T(N501Y)) 23072	2	0
22773 G23049T|(surface_glycoprotein:G1487T(G496V)) A23063T|(surface_glycoprotein:AAT1501-1503TCT(N501S)) A23064C|(surface_glycoprotein:AAT1501-1503TCT(N501S)) 23072	2	0
/mnt/d/SRA/SARS2/Wastewater/FromWI/unique_seqs_2023_03_03/51/SRR15294323.SARS2.wg_unique_seqs.tsv.gz
SRR15294323	PRJNA748354	SAMN26199199	University of Missouri	2021-06-29	USA: Missouri, USA: Missouri,	13940
22773 T22917G|(surface_glycoprotein:T1355G(L452R)) G22927T|(surface_glycoprotein:G1365T(L455F)) T22928C|(surface_glycoprotein:T1366C(F456L)) C22995A|(surface_glycoprotein:C1433A(T478K)) 23322	11	0
22773 A22812G|(surface_glycoprotein:A1250G(K417R)) T22917G|(surface_glycoprotein:T1355G(L452R)) T22928C|(surface_glycoprotein:T1366C(F456L)) C22995A|(surface_glycoprotein:C1433A(T478K)) 23322	10	0
22773 G22899T|(surface_glycoprotein:G1337T(G446V)) T22917G|(surface_glycoprotein:T1355G(L452R)) T22928C|(surface_glycoprotein:T1366C(F456L)) C22995A|(surface_glycoprotein:C1433A(T478K)) 23322	9	0
22773 T22917G|(surface_glycoprotein:T1355G(L452R)) T22928C|(surface_glycoprotein:T1366C(F456L)) C22995A|(surface_glycoprotein:C1433A(T478K)) A23013T|(surface_glycoprotein:A1451T(E484V)) 23322	9	0
22773 T22907C|(surface_glycoprotein:T1345C(Y449H)) T22917G|(surface_glycoprotein:T1355G(L452R)) T22928C|(surface_glycoprotein:T1366C(F456L)) C22995A|(surface_glycoprotein:C1433A(T478K)) 23322	7	0
22773 T22917G|(surface_glycoprotein:T1355G(L452R)) T22928C|(surface_glycoprotein:T1366C(F456L)) C22995A|(surface_glycoprotein:C1433A(T478K)) C23054A|(surface_glycoprotein:C1492A(Q498K)) 23073	7	0
22773 T22917G|(surface_glycoprotein:T1355G(L452R)) A22920T|(surface_glycoprotein:A1358T(Y453F)) T22928C|(surface_glycoprotein:T1366C(F456L)) C22995A|(surface_glycoprotein:C1433A(T478K)) 23322	6	0
22773 T22917G|(surface_glycoprotein:T1355G(L452R)) T22928C|(surface_glycoprotein:T1366C(F456L)) C22995A|(surface_glycoprotein:C1433A(T478K)) A23056T|(surface_glycoprotein:A1494T(Q498H)) 23322	6	0
22773 T22917G|(surface_glycoprotein:T1355G(L452R)) C22995A|(surface_glycoprotein:C1433A(T478K)) A23055T|(surface_glycoprotein:A1493T(Q498L)) 23322	6	0
22773 T22917G|(surface_glycoprotein:T1355G(L452R)) T22928C|(surface_glycoprotein:T1366C(F456L)) C22995A|(surface_glycoprotein:C1433A(T478K)) G23073A|(surface_glycoprotein:G1511A(G504D)) 23322	6	0
22773 T22917G|(surface_glycoprotein:T1355G(L452R)) T22928C|(surface_glycoprotein:T1366C(F456L)) C22995A|(surface_glycoprotein:C1433A(T478K)) A23060T|(surface_glycoprotein:A1498T(T500S)) 23322	6	0
22773 T22917G|(surface_glycoprotein:T1355G(L452R)) T22928C|(surface_glycoprotein:T1366C(F456L)) C22995A|(surface_glycoprotein:C1433A(T478K)) G23009A|(surface_glycoprotein:G1447A(V483I)) 23322	6	0
22773 T22917G|(surface_glycoprotein:T1355G(L452R)) T22928C|(surface_glycoprotein:T1366C(F456L)) C22995A|(surface_glycoprotein:C1433A(T478K)) T23042C|(surface_glycoprotein:T1480C(S494P)) 23322	6	0
22773 T22917G|(surface_glycoprotein:T1355G(L452R)) T22928C|(surface_glycoprotein:T1366C(F456L)) C22995A|(surface_glycoprotein:C1433A(T478K)) A23014C|(surface_glycoprotein:A1452C(E484D)) 23322	5	0
22773 T22917G|(surface_glycoprotein:T1355G(L452R)) T22928C|(surface_glycoprotein:T1366C(F456L)) C22995A|(surface_glycoprotein:C1433A(T478K)) A23064G|(surface_glycoprotein:A1502G(N501S)) 23322	5	0
/mnt/d/SRA/SARS2/Wastewater/FromWI/unique_seqs_2023_03_03/51/SRR15294315.SARS2.wg_unique_seqs.tsv.gz
SRR15294315	PRJNA748354	SAMN26199332	University of Missouri	2021-04-05	USA: Missouri, USA: Missouri,	13940
22773 C22995A|(surface_glycoprotein:C1433A(T478K)) A23055T|(surface_glycoprotein:A1493T(Q498L)) G23282T|(surface_glycoprotein:G1720T(D574Y)) 23322	6	0
22773 C22995A|(surface_glycoprotein:C1433A(T478K)) C23054A|(surface_glycoprotein:C1492A(Q498K)) A23064C|(surface_glycoprotein:A1502C(N501T)) 23073	3	0
22773 G22901T|(surface_glycoprotein:G1339T(G447C)) C22995A|(surface_glycoprotein:C1433A(T478K)) G23009T|(surface_glycoprotein:G1447T(V483F)) G23049T|(surface_glycoprotein:G1487T(G496V)) 23073	2	0
22773 G22901T|(surface_glycoprotein:G1339T(G447C)) C22995A|(surface_glycoprotein:C1433A(T478K)) A23014T|(surface_glycoprotein:A1452T(E484D)) 23068	2	0
22773 C22995A|(surface_glycoprotein:C1433A(T478K)) A23014T|(surface_glycoprotein:A1452T(E484D)) A23056T|(surface_glycoprotein:A1494T(Q498H)) 23072	2	0
22773 C22995A|(surface_glycoprotein:C1433A(T478K)) G23049T|(surface_glycoprotein:G1487T(G496V)) A23064C|(surface_glycoprotein:A1502C(N501T)) 23073	2	0
22773 C22995A|(surface_glycoprotein:C1433A(T478K)) A23014T|(surface_glycoprotein:A1452T(E484D)) G23049T|(surface_glycoprotein:G1487T(G496V)) 23072	2	0
23022 C23054A|(surface_glycoprotein:C1492A(Q498K)) C23057A|(surface_glycoprotein:C1495A(P499T)) G23282T|(surface_glycoprotein:G1720T(D574Y)) 23322	2	0
/mnt/d/SRA/SARS2/Wastewater/FromWI/unique_seqs_2023_03_03/51/SRR15294330.SARS2.wg_unique_seqs.tsv.gz
SRR15294330	PRJNA748354	SAMN26199332	University of Missouri	2021-04-05	USA: Missouri, USA: Missouri,	12000
22773 A23055T|(surface_glycoprotein:A1493T(Q498L)) A23063T|(surface_glycoprotein:A1501T(N501Y)) C23271A|(surface_glycoprotein:C1709A(A570D)) 23322	8	0
22773 G22901T|(surface_glycoprotein:G1339T(G447C)) A23056T|(surface_glycoprotein:A1494T(Q498H)) A23063T|(surface_glycoprotein:A1501T(N501Y)) 23072	2	0
22773 G23049T|(surface_glycoprotein:G1487T(G496V)) A23060T|(surface_glycoprotein:A1498T(T500S)) A23063T|(surface_glycoprotein:A1501T(N501Y)) 23073	2	0
23022 C23054A|(surface_glycoprotein:C1492A(Q498K)) C23057A|(surface_glycoprotein:C1495A(P499T)) A23063T|(surface_glycoprotein:A1501T(N501Y)) C23271A|(surface_glycoprotein:C1709A(A570D)) 23322	2	0
/mnt/d/SRA/SARS2/Wastewater/FromWI/unique_seqs_2023_03_03/51/SRR15294499.SARS2.wg_unique_seqs.tsv.gz
SRR15294499	PRJNA748354	SAMN26199341	University of Missouri	2021-04-12	USA: Missouri, USA: Missouri,	8000
22773 A23014T|(surface_glycoprotein:A1452T(E484D)) A23056T|(surface_glycoprotein:A1494T(Q498H)) A23063T|(surface_glycoprotein:A1501T(N501Y)) 23072	7	0
22773 A23055T|(surface_glycoprotein:A1493T(Q498L)) A23063T|(surface_glycoprotein:A1501T(N501Y)) C23271A|(surface_glycoprotein:C1709A(A570D)) 23322	6	0
22773 A23014T|(surface_glycoprotein:A1452T(E484D)) G23015T|(surface_glycoprotein:G1453T(G485C)) A23056T|(surface_glycoprotein:A1494T(Q498H)) A23063T|(surface_glycoprotein:A1501T(N501Y)) 23072	4	0
22773 A23014T|(surface_glycoprotein:A1452T(E484D)) G23048T|(surface_glycoprotein:G1486T(G496C)) A23056T|(surface_glycoprotein:A1494T(Q498H)) A23063T|(surface_glycoprotein:A1501T(N501Y)) 23072	3	0
22773 A23014T|(surface_glycoprotein:A1452T(E484D)) A23056T|(surface_glycoprotein:A1494T(Q498H)) A23063T|(surface_glycoprotein:A1501T(N501Y)) 23071	2	0
22773 G22932T|(surface_glycoprotein:G1370T(R457M)) A23014T|(surface_glycoprotein:A1452T(E484D)) G23015T|(surface_glycoprotein:G1453T(G485C)) A23056T|(surface_glycoprotein:A1494T(Q498H)) A23063T|(surface_glycoprotein:A1501T(N501Y)) 23072	2	0
22773 A23055T|(surface_glycoprotein:A1493T(Q498L)) A23063T|(surface_glycoprotein:A1501T(N501Y)) 23072	2	0
22773 G22901T|(surface_glycoprotein:G1339T(G447C)) C23054A|(surface_glycoprotein:C1492A(Q498K)) A23063T|(surface_glycoprotein:A1501T(N501Y)) 23073	2	0
/mnt/d/SRA/SARS2/Wastewater/FromWI/unique_seqs_2023_03_03/51/SRR15294605.SARS2.wg_unique_seqs.tsv.gz
SRR15294605	PRJNA748354	SAMN26199319	University of Missouri	2021-04-06	USA: Missouri, USA: Missouri,	115895
22773 A23055T|(surface_glycoprotein:A1493T(Q498L)) A23063T|(surface_glycoprotein:A1501T(N501Y)) C23271A|(surface_glycoprotein:C1709A(A570D)) 23322	10	0
22773 A23055T|(surface_glycoprotein:A1493T(Q498L)) A23063T|(surface_glycoprotein:A1501T(N501Y)) 23073	5	0
22773 C23054A|(surface_glycoprotein:C1492A(Q498K)) A23063T|(surface_glycoprotein:AAT1501-1503TCT(N501S)) A23064C|(surface_glycoprotein:AAT1501-1503TCT(N501S)) 23073	2	0
22773 G22894T|(surface_glycoprotein:G1332T(K444N)) G22901T|(surface_glycoprotein:G1339T(G447C)) A23063T|(surface_glycoprotein:A1501T(N501Y)) 23073	2	0
22773 G22901T|(surface_glycoprotein:G1339T(G447C)) A23014T|(surface_glycoprotein:A1452T(E484D)) A23063T|(surface_glycoprotein:A1501T(N501Y)) 23072	2	0
/mnt/d/SRA/SARS2/Wastewater/FromWI/unique_seqs_2023_03_03/51/SRR15294778.SARS2.wg_unique_seqs.tsv.gz
SRR15294778	PRJNA748354	SAMN26199245	University of Missouri	2021-03-29	USA: Missouri, USA: Missouri,	17000
22773 C22995A|(surface_glycoprotein:C1433A(T478K)) A23055T|(surface_glycoprotein:A1493T(Q498L)) 23322	10	0
22773 C22995A|(surface_glycoprotein:C1433A(T478K)) T23042C|(surface_glycoprotein:T1480C(S494P)) A23056T|(surface_glycoprotein:A1494T(Q498H)) 23322	2	0
22773 G22901T|(surface_glycoprotein:G1339T(G447C)) C22995A|(surface_glycoprotein:C1433A(T478K)) A23013T|(surface_glycoprotein:A1451T(E484V)) 23072	2	0
/mnt/d/SRA/SARS2/Wastewater/FromWI/unique_seqs_2023_03_03/51/SRR16241831.SARS2.wg_unique_seqs.tsv.gz
SRR16241831	PRJNA715712	SAMN22135534	The New School	2021-04-04	USA: New York, USA: New York,	Not Collected
22773 T22917G|(surface_glycoprotein:T1355G(L452R)) T23026C|(surface_glycoprotein:T1464C(C488C)) A23055T|(surface_glycoprotein:A1493T(Q498L)) C23220T|(surface_glycoprotein:C1658T(T553I)) 23322	11	0
22773 T22917G|(surface_glycoprotein:T1355G(L452R)) T23026C|(surface_glycoprotein:T1464C(C488C)) A23055T|(surface_glycoprotein:A1493T(Q498L)) 23073	2	0
22773 T22917G|(surface_glycoprotein:T1355G(L452R)) A23014T|(surface_glycoprotein:A1452T(E484D)) T23026C|(surface_glycoprotein:T1464C(C488C)) A23056T|(surface_glycoprotein:A1494T(Q498H)) 23072	2	0
/mnt/d/SRA/SARS2/Wastewater/FromWI/unique_seqs_2023_03_03/51/SRR16776169.SARS2.wg_unique_seqs.tsv.gz
SRR16776169	PRJNA748354	SAMN26199355	University of Missouri	2021-08-24	USA: Missouri, USA: Missouri,	34403
22773 T22917G|(surface_glycoprotein:T1355G(L452R)) C22995A|(surface_glycoprotein:C1433A(T478K)) A23055T|(surface_glycoprotein:A1493T(Q498L)) 23322	4	0
22773 T22917G|(surface_glycoprotein:T1355G(L452R)) C22995A|(surface_glycoprotein:C1433A(T478K)) G23049T|(surface_glycoprotein:G1487T(G496V)) C23054A|(surface_glycoprotein:C1492A(Q498K)) C23059A|(surface_glycoprotein:C1497A(P499P)) 23066	2	0
22773 T22917G|(surface_glycoprotein:T1355G(L452R)) C22995A|(surface_glycoprotein:C1433A(T478K)) G23049T|(surface_glycoprotein:G1487T(G496V)) C23057T|(surface_glycoprotein:C1495T(P499S)) 23073	2	0
23022 C23054A|(surface_glycoprotein:C1492A(Q498K)) C23058A|(surface_glycoprotein:C1496A(P499H)) 23322	2	0
/mnt/d/SRA/SARS2/Wastewater/FromWI/unique_seqs_2023_03_03/51/SRR17453541.SARS2.wg_unique_seqs.tsv.gz
SRR17453541	PRJNA748354	SAMN26199250	University of Missouri	2021-11-09	USA: Missouri, USA: Missouri,	13940
22773 G22899T|(surface_glycoprotein:G1337T(G446V)) T22917G|(surface_glycoprotein:T1355G(L452R)) G22927T|(surface_glycoprotein:G1365T(L455F)) T22928G|(surface_glycoprotein:T1366G(F456V)) C22995A|(surface_glycoprotein:C1433A(T478K)) 23322	1695	0.041
22773 T22917G|(surface_glycoprotein:T1355G(L452R)) G22927T|(surface_glycoprotein:G1365T(L455F)) T22928G|(surface_glycoprotein:T1366G(F456V)) C22995A|(surface_glycoprotein:C1433A(T478K)) 23322	430	0.011
22773 G22899T|(surface_glycoprotein:G1337T(G446V)) T22917G|(surface_glycoprotein:T1355G(L452R)) G22927T|(surface_glycoprotein:G1365T(L455F)) T22928G|(surface_glycoprotein:T1366G(F456V)) C22995A|(surface_glycoprotein:C1433A(T478K)) 23073	88	0.002
22773 G22899T|(surface_glycoprotein:G1337T(G446V)) T22917G|(surface_glycoprotein:T1355G(L452R)) G22927T|(surface_glycoprotein:G1365T(L455F)) T22928G|(surface_glycoprotein:T1366G(F456V)) C22995A|(surface_glycoprotein:C1433A(T478K)) T23293A|(surface_glycoprotein:T1731A(R577R)) 23322	76	0.002
22773 C22783T|(surface_glycoprotein:C1221T(V407V)) G22899T|(surface_glycoprotein:G1337T(G446V)) T22917G|(surface_glycoprotein:T1355G(L452R)) G22927T|(surface_glycoprotein:G1365T(L455F)) T22928G|(surface_glycoprotein:T1366G(F456V)) C22995A|(surface_glycoprotein:C1433A(T478K)) 23322	43	0.001
22773 G22899T|(surface_glycoprotein:G1337T(G446V)) T22917G|(surface_glycoprotein:T1355G(L452R)) G22927T|(surface_glycoprotein:G1365T(L455F)) T22928G|(surface_glycoprotein:T1366G(F456V)) A22975G|(surface_glycoprotein:A1413G(E471E)) C22995A|(surface_glycoprotein:C1433A(T478K)) 23322	42	0.001
22773 G22899T|(surface_glycoprotein:G1337T(G446V)) T22917G|(surface_glycoprotein:T1355G(L452R)) G22927T|(surface_glycoprotein:G1365T(L455F)) T22928G|(surface_glycoprotein:T1366G(F456V)) G22973A|(surface_glycoprotein:G1411A(E471K)) C22995A|(surface_glycoprotein:C1433A(T478K)) 23322	41	0.001
22773 G22899T|(surface_glycoprotein:G1337T(G446V)) T22917G|(surface_glycoprotein:T1355G(L452R)) G22927T|(surface_glycoprotein:G1365T(L455F)) T22928G|(surface_glycoprotein:T1366G(F456V)) C22995A|(surface_glycoprotein:C1433A(T478K)) G23282A|(surface_glycoprotein:G1720A(D574N)) 23322	37	0.001
22773 G22899T|(surface_glycoprotein:G1337T(G446V)) T22917G|(surface_glycoprotein:T1355G(L452R)) G22927T|(surface_glycoprotein:G1365T(L455F)) T22928G|(surface_glycoprotein:T1366G(F456V)) C22995A|(surface_glycoprotein:C1433A(T478K)) A23181G|(surface_glycoprotein:A1619G(N540S)) 23322	36	0.001
22773 G22899T|(surface_glycoprotein:G1337T(G446V)) T22917G|(surface_glycoprotein:T1355G(L452R)) G22927T|(surface_glycoprotein:G1365T(L455F)) C22995A|(surface_glycoprotein:C1433A(T478K)) 23322	35	0.001
22773 T22917G|(surface_glycoprotein:T1355G(L452R)) G22927T|(surface_glycoprotein:G1365T(L455F)) T22928G|(surface_glycoprotein:T1366G(F456V)) C22995A|(surface_glycoprotein:C1433A(T478K)) 23073	34	0.001
22773 G22801T|(surface_glycoprotein:G1239T(G413G)) G22899T|(surface_glycoprotein:G1337T(G446V)) T22917G|(surface_glycoprotein:T1355G(L452R)) G22927T|(surface_glycoprotein:G1365T(L455F)) T22928G|(surface_glycoprotein:T1366G(F456V)) C22995A|(surface_glycoprotein:C1433A(T478K)) 23322	30	0.001
22773 G22899T|(surface_glycoprotein:G1337T(G446V)) T22917G|(surface_glycoprotein:T1355G(L452R)) G22927T|(surface_glycoprotein:G1365T(L455F)) T22928G|(surface_glycoprotein:T1366G(F456V)) C22995A|(surface_glycoprotein:C1433A(T478K)) G23224A|(surface_glycoprotein:G1662A(E554E)) 23322	28	0.001
22773 G22899T|(surface_glycoprotein:G1337T(G446V)) T22917G|(surface_glycoprotein:T1355G(L452R)) G22927T|(surface_glycoprotein:G1365T(L455F)) T22928G|(surface_glycoprotein:T1366G(F456V)) C22995A|(surface_glycoprotein:C1433A(T478K)) 23192-insertA|(surface_glycoprotein:AAT1630-1632AAAGinsert(N544Kfsinsert)) T23194G|(surface_glycoprotein:AAT1630-1632AAAGinsert(N544Kfsinsert)) 23322	23	0.001
22773 G22899T|(surface_glycoprotein:G1337T(G446V)) T22917G|(surface_glycoprotein:T1355G(L452R)) G22927T|(surface_glycoprotein:G1365T(L455F)) T22928G|(surface_glycoprotein:T1366G(F456V)) A22975C|(surface_glycoprotein:A1413C(E471D)) C22995A|(surface_glycoprotein:C1433A(T478K)) 23322	22	0.001
/mnt/d/SRA/SARS2/Wastewater/FromWI/unique_seqs_2023_03_03/51/SRR17453899.SARS2.wg_unique_seqs.tsv.gz
SRR17453899	PRJNA748354	SAMN26199256	University of Missouri	2021-10-19	USA: Missouri, USA: Missouri,	Not Collected
22773 T22917G|(surface_glycoprotein:T1355G(L452R)) C22995A|(surface_glycoprotein:C1433A(T478K)) A23056T|(surface_glycoprotein:A1494T(Q498H)) A23060T|(surface_glycoprotein:A1498T(T500S)) 23072	8	0
22773 T22917G|(surface_glycoprotein:T1355G(L452R)) C22995A|(surface_glycoprotein:C1433A(T478K)) A23040T|(surface_glycoprotein:A1478T(Q493L)) A23056T|(surface_glycoprotein:A1494T(Q498H)) A23060T|(surface_glycoprotein:A1498T(T500S)) 23072	4	0
22773 T22917G|(surface_glycoprotein:T1355G(L452R)) C22995A|(surface_glycoprotein:C1433A(T478K)) A23040T|(surface_glycoprotein:A1478T(Q493L)) C23054T|(surface_glycoprotein:CAA1492-1494TAT(Q498Y)) A23056T|(surface_glycoprotein:CAA1492-1494TAT(Q498Y)) A23060T|(surface_glycoprotein:A1498T(T500S)) 23072	4	0
22773 T22917G|(surface_glycoprotein:T1355G(L452R)) C22995A|(surface_glycoprotein:C1433A(T478K)) A23055T|(surface_glycoprotein:A1493T(Q498L)) 23073	3	0
22773 T22917G|(surface_glycoprotein:T1355G(L452R)) C22995A|(surface_glycoprotein:C1433A(T478K)) C23057T|(surface_glycoprotein:C1495T(P499S)) A23060T|(surface_glycoprotein:A1498T(T500S)) 23072	3	0
22773 T22917G|(surface_glycoprotein:T1355G(L452R)) C22995A|(surface_glycoprotein:C1433A(T478K)) C23057T|(surface_glycoprotein:C1495T(P499S)) A23060T|(surface_glycoprotein:A1498T(T500S)) 23073	3	0
22773 T22917G|(surface_glycoprotein:T1355G(L452R)) C22995A|(surface_glycoprotein:C1433A(T478K)) C23054T|(surface_glycoprotein:CAA1492-1494TAT(Q498Y)) A23056T|(surface_glycoprotein:CAA1492-1494TAT(Q498Y)) A23060T|(surface_glycoprotein:A1498T(T500S)) 23072	3	0
22773 T22917G|(surface_glycoprotein:T1355G(L452R)) C22995A|(surface_glycoprotein:C1433A(T478K)) A23046T|(surface_glycoprotein:A1484T(Y495F)) A23056T|(surface_glycoprotein:A1494T(Q498H)) A23060T|(surface_glycoprotein:A1498T(T500S)) 23072	2	0
22773 T22917G|(surface_glycoprotein:T1355G(L452R)) C22995A|(surface_glycoprotein:C1433A(T478K)) G23049T|(surface_glycoprotein:G1487T(G496V)) A23064C|(surface_glycoprotein:A1502C(N501T)) G23069T|(surface_glycoprotein:G1507T(V503F)) 23072	2	0
22773 T22917G|(surface_glycoprotein:T1355G(L452R)) C22995A|(surface_glycoprotein:C1433A(T478K)) C23057T|(surface_glycoprotein:C1495T(P499S)) A23064C|(surface_glycoprotein:A1502C(N501T)) 23073	2	0
22773 T22917G|(surface_glycoprotein:T1355G(L452R)) C22995A|(surface_glycoprotein:C1433A(T478K)) G23049T|(surface_glycoprotein:G1487T(G496V)) C23054A|(surface_glycoprotein:C1492A(Q498K)) 23073	2	0
/mnt/d/SRA/SARS2/Wastewater/FromWI/unique_seqs_2023_03_03/51/SRR17454171.SARS2.wg_unique_seqs.tsv.gz
SRR17454171	PRJNA748354	SAMN26199262	University of Missouri	2021-11-15	USA: Missouri, USA: Missouri,	22818
22773 T22917G|(surface_glycoprotein:T1355G(L452R)) A23055T|(surface_glycoprotein:A1493T(Q498L)) T23284C|(surface_glycoprotein:T1722C(D574D)) 23322	6	0
22773 T22917G|(surface_glycoprotein:T1355G(L452R)) C23054T|(surface_glycoprotein:CAA1492-1494TAC(Q498Y)) A23056C|(surface_glycoprotein:CAA1492-1494TAC(Q498Y)) A23064C|(surface_glycoprotein:A1502C(N501T)) 23073	4	0
22773 T22917G|(surface_glycoprotein:T1355G(L452R)) G23049T|(surface_glycoprotein:G1487T(G496V)) A23060T|(surface_glycoprotein:A1498T(T500S)) 23073	2	0
22773 T22917G|(surface_glycoprotein:T1355G(L452R)) A23060T|(surface_glycoprotein:A1498T(T500S)) A23064C|(surface_glycoprotein:A1502C(N501T)) 23073	2	0
/mnt/d/SRA/SARS2/Wastewater/FromWI/unique_seqs_2023_03_03/51/SRR17453935.SARS2.wg_unique_seqs.tsv.gz
SRR17453935	PRJNA748354	SAMN26199249	University of Missouri	2021-12-13	USA: Missouri, USA: Missouri,	1960
22773 G22820A|(surface_glycoprotein:G1258A(D420N)) T22917G|(surface_glycoprotein:T1355G(L452R)) A22920T|(surface_glycoprotein:A1358T(Y453F)) C22995A|(surface_glycoprotein:C1433A(T478K)) T23284C|(surface_glycoprotein:T1722C(D574D)) 23322	19	0
22773 G22820A|(surface_glycoprotein:G1258A(D420N)) T22917G|(surface_glycoprotein:T1355G(L452R)) A22920T|(surface_glycoprotein:A1358T(Y453F)) C22995A|(surface_glycoprotein:C1433A(T478K)) 23322	11	0
22773 T22917G|(surface_glycoprotein:T1355G(L452R)) A22920T|(surface_glycoprotein:A1358T(Y453F)) C22995A|(surface_glycoprotein:C1433A(T478K)) A23064C|(surface_glycoprotein:A1502C(N501T)) 23073	3	0
22773 T22917G|(surface_glycoprotein:T1355G(L452R)) C22995A|(surface_glycoprotein:C1433A(T478K)) A23055T|(surface_glycoprotein:A1493T(Q498L)) T23284C|(surface_glycoprotein:T1722C(D574D)) 23322	2	0
22773 G22820A|(surface_glycoprotein:G1258A(D420N)) T22917G|(surface_glycoprotein:T1355G(L452R)) C22995A|(surface_glycoprotein:C1433A(T478K)) G23073A|(surface_glycoprotein:G1511A(G504D)) T23284C|(surface_glycoprotein:T1722C(D574D)) 23322	2	0
22773 A22837T|(surface_glycoprotein:A1275T(L425F)) T22917G|(surface_glycoprotein:T1355G(L452R)) A22920T|(surface_glycoprotein:A1358T(Y453F)) C22995G|(surface_glycoprotein:C1433G(T478R)) T23284C|(surface_glycoprotein:T1722C(D574D)) 23322	2	0
22773 G22820A|(surface_glycoprotein:G1258A(D420N)) T22917G|(surface_glycoprotein:T1355G(L452R)) C22995A|(surface_glycoprotein:C1433A(T478K)) G23049T|(surface_glycoprotein:G1487T(G496V)) 23072	2	0
22773 T22917G|(surface_glycoprotein:T1355G(L452R)) A22976C|(surface_glycoprotein:A1414C(I472L)) C22995A|(surface_glycoprotein:C1433A(T478K)) G23049T|(surface_glycoprotein:G1487T(G496V)) 23073	2	0
/mnt/d/SRA/SARS2/Wastewater/FromWI/unique_seqs_2023_03_03/51/SRR17454204.SARS2.wg_unique_seqs.tsv.gz
SRR17454204	PRJNA748354	SAMN26199257	University of Missouri	2021-09-07	USA: Missouri, USA: Missouri,	270
22773 T22917G|(surface_glycoprotein:T1355G(L452R)) C22995A|(surface_glycoprotein:C1433A(T478K)) A23055T|(surface_glycoprotein:A1493T(Q498L)) T23284C|(surface_glycoprotein:T1722C(D574D)) 23322	6	0
22773 T22917G|(surface_glycoprotein:T1355G(L452R)) C22995A|(surface_glycoprotein:C1433A(T478K)) A23056C|(surface_glycoprotein:A1494C(Q498H)) A23064C|(surface_glycoprotein:A1502C(N501T)) 23072	4	0
22773 T22917G|(surface_glycoprotein:T1355G(L452R)) C22995A|(surface_glycoprotein:C1433A(T478K)) C23054T|(surface_glycoprotein:CAA1492-1494TAC(Q498Y)) A23056C|(surface_glycoprotein:CAA1492-1494TAC(Q498Y)) A23064C|(surface_glycoprotein:A1502C(N501T)) 23073	4	0
22773 T22917G|(surface_glycoprotein:T1355G(L452R)) C22995A|(surface_glycoprotein:C1433A(T478K)) A23055T|(surface_glycoprotein:A1493T(Q498L)) 23072	3	0
22773 T22917G|(surface_glycoprotein:T1355G(L452R)) C22995A|(surface_glycoprotein:C1433A(T478K)) G23049T|(surface_glycoprotein:G1487T(G496V)) C23057T|(surface_glycoprotein:C1495T(P499S)) 23073	3	0
22773 T22917G|(surface_glycoprotein:T1355G(L452R)) G22927T|(surface_glycoprotein:G1365T(L455F)) C22995A|(surface_glycoprotein:C1433A(T478K)) A23064C|(surface_glycoprotein:A1502C(N501T)) 23073	3	0
22773 T22917G|(surface_glycoprotein:T1355G(L452R)) C22995A|(surface_glycoprotein:C1433A(T478K)) G23049T|(surface_glycoprotein:G1487T(G496V)) A23064C|(surface_glycoprotein:A1502C(N501T)) 23073	3	0
22773 T22917G|(surface_glycoprotein:T1355G(L452R)) C22995A|(surface_glycoprotein:C1433A(T478K)) A23055T|(surface_glycoprotein:A1493T(Q498L)) 23073	2	0
22773 T22917G|(surface_glycoprotein:T1355G(L452R)) C22995A|(surface_glycoprotein:C1433A(T478K)) G23049T|(surface_glycoprotein:G1487T(G496V)) A23064C|(surface_glycoprotein:A1502C(N501T)) 23072	2	0
22773 T22917G|(surface_glycoprotein:T1355G(L452R)) C22995A|(surface_glycoprotein:C1433A(T478K)) T23042C|(surface_glycoprotein:T1480C(S494P)) A23056C|(surface_glycoprotein:A1494C(Q498H)) T23284C|(surface_glycoprotein:T1722C(D574D)) 23322	2	0
22773 T22917G|(surface_glycoprotein:T1355G(L452R)) C22995A|(surface_glycoprotein:C1433A(T478K)) G23049T|(surface_glycoprotein:G1487T(G496V)) A23056T|(surface_glycoprotein:A1494T(Q498H)) 23072	2	0
22773 T22917G|(surface_glycoprotein:T1355G(L452R)) C22995A|(surface_glycoprotein:C1433A(T478K)) G23049T|(surface_glycoprotein:G1487T(G496V)) C23054A|(surface_glycoprotein:C1492A(Q498K)) 23072	2	0
22773 T22917G|(surface_glycoprotein:T1355G(L452R)) C22995A|(surface_glycoprotein:C1433A(T478K)) A23056T|(surface_glycoprotein:A1494T(Q498H)) A23060T|(surface_glycoprotein:A1498T(T500S)) 23073	2	0
22773 T22917G|(surface_glycoprotein:T1355G(L452R)) G22927T|(surface_glycoprotein:G1365T(L455F)) C22995A|(surface_glycoprotein:C1433A(T478K)) G23049T|(surface_glycoprotein:G1487T(G496V)) 23073	2	0
23023 T23042C|(surface_glycoprotein:T1480C(S494P)) A23064C|(surface_glycoprotein:A1502C(N501T)) T23284C|(surface_glycoprotein:T1722C(D574D)) 23322	2	0
/mnt/d/SRA/SARS2/Wastewater/FromWI/unique_seqs_2023_03_03/51/SRR18583075.SARS2.wg_unique_seqs.tsv.gz
SRR18583075	PRJNA715712	SAMN27252799	The New School	2021-10-31	USA: New York, USA: Ney York,	Not Collected
