## Supplementary material for "Detecting SARS-CoV-2 Cryptic Lineages using Publicly Available Whole Genome Wastewater Sequencing Data": S1 Data (part 24 of 157)

### Sheet: S2_Screening.2023.10.31 (continued)
SRR ID & Sequence Read	BioProject ID and Sequence Count	BioSample ID and Percent Sequence Read	Sequencing Agency	Sample Collection Date	Location	Population
22773 A22887C|(surface_glycoprotein:A1325C(D442A)) A22892C|(surface_glycoprotein:A1330C(K444Q)) A22904C|(surface_glycoprotein:AAT1342-1344CCT(N448P)) A22905C|(surface_glycoprotein:AAT1342-1344CCT(N448P)) A22908C|(surface_glycoprotein:A1346C(Y449S)) A22910C|(surface_glycoprotein:AAT1348-1350CCT(N450P)) A22911C|(surface_glycoprotein:AAT1348-1350CCT(N450P)) A22914C|(surface_glycoprotein:A1352C(Y451S)) T22917G|(surface_glycoprotein:T1355G(L452R)) A22920C|(surface_glycoprotein:A1358C(Y453S)) A22922C|(surface_glycoprotein:A1360C(R454R)) A22931C|(surface_glycoprotein:A1369C(R457R)) A22934C|(surface_glycoprotein:AAG1372-1374CCG(K458P)) A22935C|(surface_glycoprotein:AAG1372-1374CCG(K458P)) A22940C|(surface_glycoprotein:AAT1378-1380CCT(N460P)) A22941C|(surface_glycoprotein:AAT1378-1380CCT(N460P)) A22946C|(surface_glycoprotein:AAA1384-1386CCC(K462P)) A22947C|(surface_glycoprotein:AAA1384-1386CCC(K462P)) A22948C|(surface_glycoprotein:AAA1384-1386CCC(K462P)) A22956C|(surface_glycoprotein:A1394C(E465A)) A22958C|(surface_glycoprotein:AGA1396-1398CGC(R466R)) A22960C|(surface_glycoprotein:AGA1396-1398CGC(R466R)) A22962C|(surface_glycoprotein:A1400C(D467A)) A22964C|(surface_glycoprotein:A1402C(I468L)) A22969C|(surface_glycoprotein:A1407C(S469S)) A22970C|(surface_glycoprotein:A1408C(T470P)) G22973T|(surface_glycoprotein:GAA1411-1413TCC(E471S)) A22974C|(surface_glycoprotein:GAA1411-1413TCC(E471S)) A22975C|(surface_glycoprotein:GAA1411-1413TCC(E471S)) A22976C|(surface_glycoprotein:A1414C(I472L)) A22980C|(surface_glycoprotein:A1418C(Y473S)) A22983C|(surface_glycoprotein:CAG1420-1422CCT(Q474P)) G22984T|(surface_glycoprotein:CAG1420-1422CCT(Q474P)) G22985T|(surface_glycoprotein:G1423T(A475S)) G22988T|(surface_glycoprotein:GGT1426-1428TTT(G476F)) G22989T|(surface_glycoprotein:GGT1426-1428TTT(G476F)) A22991C|(surface_glycoprotein:AGC1429-1431CTC(S477L)) G22992T|(surface_glycoprotein:AGC1429-1431CTC(S477L)) A22994C|(surface_glycoprotein:ACA1432-1434CCC(T478P)) A22996C|(surface_glycoprotein:ACA1432-1434CCC(T478P)) G23001T|(surface_glycoprotein:G1439T(C480F)) A23003C|(surface_glycoprotein:AAT1441-1443CCT(N481P)) A23004C|(surface_glycoprotein:AAT1441-1443CCT(N481P)) G23007T|(surface_glycoprotein:G1445T(G482V)) G23012T|(surface_glycoprotein:GAA1450-1452TCC(E484S)) A23013C|(surface_glycoprotein:GAA1450-1452TCC(E484S)) A23014C|(surface_glycoprotein:GAA1450-1452TCC(E484S)) A23021C|(surface_glycoprotein:AAT1459-1461CCT(N487P)) A23022C|(surface_glycoprotein:AAT1459-1461CCT(N487P)) A23028C|(surface_glycoprotein:A1466C(Y489S)) A23038C|(surface_glycoprotein:A1476C(L492F)) A23040C|(surface_glycoprotein:CAA1477-1479CCC(Q493P)) A23041C|(surface_glycoprotein:CAA1477-1479CCC(Q493P)) A23044C|(surface_glycoprotein:A1482C(S494S)) A23046C|(surface_glycoprotein:A1484C(Y495S)) A23055C|(surface_glycoprotein:CAA1492-1494CCC(Q498P)) A23056C|(surface_glycoprotein:CAA1492-1494CCC(Q498P)) A23060C|(surface_glycoprotein:A1498C(T500P)) 23073	6	0
22773 T22917G|(surface_glycoprotein:T1355G(L452R)) C22995A|(surface_glycoprotein:C1433A(T478K)) A23055T|(surface_glycoprotein:A1493T(Q498L)) 23322	4	0
22773 T22917G|(surface_glycoprotein:T1355G(L452R)) C22995A|(surface_glycoprotein:C1433A(T478K)) C23054T|(surface_glycoprotein:CAA1492-1494TAC(Q498Y)) A23056C|(surface_glycoprotein:CAA1492-1494TAC(Q498Y)) A23064C|(surface_glycoprotein:A1502C(N501T)) 23073	3	0
22773 T23031A|(surface_glycoprotein:T1469A(F490Y)) C23039A|(surface_glycoprotein:C1477A(Q493K)) T23042C|(surface_glycoprotein:T1480C(S494P)) C23054T|(surface_glycoprotein:CAA1492-1494TAC(Q498Y)) A23056C|(surface_glycoprotein:CAA1492-1494TAC(Q498Y)) A23064C|(surface_glycoprotein:A1502C(N501T)) C23117A|(surface_glycoprotein:C1555A(H519N)) A23145G|(surface_glycoprotein:A1583G(K528R)) C23277A|(surface_glycoprotein:C1715A(T572N)) T23281C|(surface_glycoprotein:T1719C(T573T)) 23322	2	0
22773 T23031A|(surface_glycoprotein:T1469A(F490Y)) C23039A|(surface_glycoprotein:C1477A(Q493K)) T23042C|(surface_glycoprotein:T1480C(S494P)) C23054T|(surface_glycoprotein:CAA1492-1494TAC(Q498Y)) A23056C|(surface_glycoprotein:CAA1492-1494TAC(Q498Y)) A23064C|(surface_glycoprotein:A1502C(N501T)) C23117A|(surface_glycoprotein:C1555A(H519N)) A23145G|(surface_glycoprotein:A1583G(K528R)) 23322	2	0
22773 T22882G|(surface_glycoprotein:T1320G(N440K)) AGGTTG22893-22898del|(surface_glycoprotein:AAGGTTGGT1330-1338AGTdel(KVG444-446Sdel)) T22917A|(surface_glycoprotein:T1355A(L452Q)) A22920T|(surface_glycoprotein:A1358T(Y453F)) T22942G|(surface_glycoprotein:T1380G(N460K)) G22992A|(surface_glycoprotein:G1430A(S477N)) GAA23012-23014del|(surface_glycoprotein:1450-1452del(E484del)) T23018C|(surface_glycoprotein:TTT1456-1458CCT(F486P)) T23019C|(surface_glycoprotein:TTT1456-1458CCT(F486P)) C23054A|(surface_glycoprotein:C1492A(Q498K)) C23058A|(surface_glycoprotein:C1496A(P499H)) A23063T|(surface_glycoprotein:A1501T(N501Y)) T23075C|(surface_glycoprotein:T1513C(Y505H)) 23322	2	0
22773 T22917G|(surface_glycoprotein:T1355G(L452R)) A22974C|(surface_glycoprotein:A1412C(E471A)) A22976C|(surface_glycoprotein:A1414C(I472L)) A22983C|(surface_glycoprotein:A1421C(Q474P)) A22991C|(surface_glycoprotein:A1429C(S477R)) A22994C|(surface_glycoprotein:ACA1432-1434CAA(T478Q)) C22995A|(surface_glycoprotein:ACA1432-1434CAA(T478Q)) A23003C|(surface_glycoprotein:AAT1441-1443CCT(N481P)) A23004C|(surface_glycoprotein:AAT1441-1443CCT(N481P)) G23007T|(surface_glycoprotein:G1445T(G482V)) A23013C|(surface_glycoprotein:A1451C(E484A)) G23015T|(surface_glycoprotein:G1453T(G485C)) A23021C|(surface_glycoprotein:A1459C(N487H)) A23028C|(surface_glycoprotein:A1466C(Y489S)) T23221G|(surface_glycoprotein:T1659G(T553T)) T23227G|(surface_glycoprotein:T1665G(S555S)) T23241G|(surface_glycoprotein:T1679G(L560R)) T23245G|(surface_glycoprotein:T1683G(P561P)) T23246G|(surface_glycoprotein:T1684G(F562V)) T23268G|(surface_glycoprotein:T1706G(I569S)) T23272G|(surface_glycoprotein:T1710G(A570A)) T23278G|(surface_glycoprotein:T1716G(T572T)) T23281G|(surface_glycoprotein:T1719G(T573T)) T23307G|(surface_glycoprotein:T1745G(L582R)) 23322	2	0
22773 T22917G|(surface_glycoprotein:T1355G(L452R)) C22995A|(surface_glycoprotein:C1433A(T478K)) G23049T|(surface_glycoprotein:G1487T(G496V)) C23058T|(surface_glycoprotein:C1496T(P499L)) A23060T|(surface_glycoprotein:A1498T(T500S)) G23067A|(surface_glycoprotein:G1505A(G502D)) 23073	2	0
22773 T22917G|(surface_glycoprotein:T1355G(L452R)) A22974C|(surface_glycoprotein:GAA1411-1413GCC(E471A)) A22975C|(surface_glycoprotein:GAA1411-1413GCC(E471A)) A22976C|(surface_glycoprotein:A1414C(I472L)) A22980C|(surface_glycoprotein:A1418C(Y473S)) A22983C|(surface_glycoprotein:A1421C(Q474P)) G22985T|(surface_glycoprotein:G1423T(A475S)) G22988T|(surface_glycoprotein:G1426T(G476C)) A22991C|(surface_glycoprotein:AGC1429-1431CTC(S477L)) G22992T|(surface_glycoprotein:AGC1429-1431CTC(S477L)) A22994C|(surface_glycoprotein:ACA1432-1434CAA(T478Q)) C22995A|(surface_glycoprotein:ACA1432-1434CAA(T478Q)) A23003C|(surface_glycoprotein:AAT1441-1443CCT(N481P)) A23004C|(surface_glycoprotein:AAT1441-1443CCT(N481P)) A23013C|(surface_glycoprotein:A1451C(E484A)) A23021C|(surface_glycoprotein:A1459C(N487H)) A23028C|(surface_glycoprotein:A1466C(Y489S)) A23041C|(surface_glycoprotein:A1479C(Q493H)) A23055C|(surface_glycoprotein:CAA1492-1494CCC(Q498P)) A23056C|(surface_glycoprotein:CAA1492-1494CCC(Q498P)) 23073	2	0
/mnt/d/SRA/SARS2/Wastewater/FromWI/unique_seqs_2023_03_03/51/SRR19350117.SARS2.wg_unique_seqs.tsv.gz
SRR19350117	PRJNA748354	SAMN28590598	University of Missouri	2022-04-27	USA: Missouri, USA: Missouri,	9000
22776 G22813T|(surface_glycoprotein:G1251T(K417N)) T22882G|(surface_glycoprotein:T1320G(N440K)) G22992A|(surface_glycoprotein:G1430A(S477N)) C22995A|(surface_glycoprotein:C1433A(T478K)) A23013C|(surface_glycoprotein:A1451C(E484A)) A23040G|(surface_glycoprotein:A1478G(Q493R)) A23055T|(surface_glycoprotein:A1493T(Q498L)) A23063T|(surface_glycoprotein:A1501T(N501Y)) 23073	13	0
22773 G22813T|(surface_glycoprotein:G1251T(K417N)) T22882G|(surface_glycoprotein:T1320G(N440K)) G22992A|(surface_glycoprotein:G1430A(S477N)) C22995A|(surface_glycoprotein:C1433A(T478K)) A23013C|(surface_glycoprotein:A1451C(E484A)) A23040G|(surface_glycoprotein:A1478G(Q493R)) A23055T|(surface_glycoprotein:A1493T(Q498L)) A23063T|(surface_glycoprotein:A1501T(N501Y)) 23073	13	0
22776 A22786C|(surface_glycoprotein:A1224C(R408S)) G22813T|(surface_glycoprotein:G1251T(K417N)) T22882G|(surface_glycoprotein:T1320G(N440K)) G22992A|(surface_glycoprotein:G1430A(S477N)) C22995A|(surface_glycoprotein:C1433A(T478K)) A23013C|(surface_glycoprotein:A1451C(E484A)) A23040G|(surface_glycoprotein:A1478G(Q493R)) A23055T|(surface_glycoprotein:A1493T(Q498L)) A23063T|(surface_glycoprotein:A1501T(N501Y)) 23073	9	0
22776 A22786C|(surface_glycoprotein:A1224C(R408S)) G22813T|(surface_glycoprotein:G1251T(K417N)) T22882G|(surface_glycoprotein:T1320G(N440K)) G22992A|(surface_glycoprotein:G1430A(S477N)) C22995A|(surface_glycoprotein:C1433A(T478K)) A23013C|(surface_glycoprotein:A1451C(E484A)) A23040G|(surface_glycoprotein:A1478G(Q493R)) A23055T|(surface_glycoprotein:A1493T(Q498L)) A23063T|(surface_glycoprotein:A1501T(N501Y)) 23072	7	0
22776 G22813T|(surface_glycoprotein:G1251T(K417N)) T22882G|(surface_glycoprotein:T1320G(N440K)) G22992A|(surface_glycoprotein:G1430A(S477N)) C22995A|(surface_glycoprotein:C1433A(T478K)) A23013C|(surface_glycoprotein:A1451C(E484A)) A23040G|(surface_glycoprotein:A1478G(Q493R)) A23055T|(surface_glycoprotein:A1493T(Q498L)) A23063T|(surface_glycoprotein:A1501T(N501Y)) T23075C|(surface_glycoprotein:T1513C(Y505H)) 23322	7	0
22773 G22813T|(surface_glycoprotein:G1251T(K417N)) T22882G|(surface_glycoprotein:T1320G(N440K)) G22992A|(surface_glycoprotein:G1430A(S477N)) C22995A|(surface_glycoprotein:C1433A(T478K)) A23013C|(surface_glycoprotein:A1451C(E484A)) A23040G|(surface_glycoprotein:A1478G(Q493R)) A23055T|(surface_glycoprotein:A1493T(Q498L)) A23063T|(surface_glycoprotein:A1501T(N501Y)) 23072	5	0
22773 A22786C|(surface_glycoprotein:A1224C(R408S)) G22813T|(surface_glycoprotein:G1251T(K417N)) T22882G|(surface_glycoprotein:T1320G(N440K)) G22992A|(surface_glycoprotein:G1430A(S477N)) C22995A|(surface_glycoprotein:C1433A(T478K)) A23013C|(surface_glycoprotein:A1451C(E484A)) A23040G|(surface_glycoprotein:A1478G(Q493R)) A23055T|(surface_glycoprotein:A1493T(Q498L)) A23063T|(surface_glycoprotein:A1501T(N501Y)) 23073	5	0
22773 A22786C|(surface_glycoprotein:A1224C(R408S)) G22813T|(surface_glycoprotein:G1251T(K417N)) T22882G|(surface_glycoprotein:T1320G(N440K)) G22992A|(surface_glycoprotein:G1430A(S477N)) C22995A|(surface_glycoprotein:C1433A(T478K)) A23013C|(surface_glycoprotein:A1451C(E484A)) A23040G|(surface_glycoprotein:A1478G(Q493R)) A23055T|(surface_glycoprotein:A1493T(Q498L)) A23063T|(surface_glycoprotein:A1501T(N501Y)) 23072	5	0
22776 G22813T|(surface_glycoprotein:G1251T(K417N)) T22882G|(surface_glycoprotein:T1320G(N440K)) G22992A|(surface_glycoprotein:G1430A(S477N)) C22995A|(surface_glycoprotein:C1433A(T478K)) A23013C|(surface_glycoprotein:A1451C(E484A)) A23040G|(surface_glycoprotein:A1478G(Q493R)) A23055T|(surface_glycoprotein:A1493T(Q498L)) A23063T|(surface_glycoprotein:A1501T(N501Y)) 23072	4	0
22773 G22813T|(surface_glycoprotein:G1251T(K417N)) T22882G|(surface_glycoprotein:T1320G(N440K)) G22992A|(surface_glycoprotein:G1430A(S477N)) C22995A|(surface_glycoprotein:C1433A(T478K)) A23013C|(surface_glycoprotein:A1451C(E484A)) A23040G|(surface_glycoprotein:A1478G(Q493R)) A23055T|(surface_glycoprotein:A1493T(Q498L)) T23062C|(surface_glycoprotein:T1500C(T500T)) A23063T|(surface_glycoprotein:A1501T(N501Y)) 23073	4	0
22773 G22813T|(surface_glycoprotein:G1251T(K417N)) T22882G|(surface_glycoprotein:T1320G(N440K)) G22992A|(surface_glycoprotein:G1430A(S477N)) C22995A|(surface_glycoprotein:C1433A(T478K)) A23013C|(surface_glycoprotein:A1451C(E484A)) A23040G|(surface_glycoprotein:A1478G(Q493R)) A23055T|(surface_glycoprotein:A1493T(Q498L)) A23063T|(surface_glycoprotein:A1501T(N501Y)) T23075C|(surface_glycoprotein:T1513C(Y505H)) 23322	3	0
22776 A22786C|(surface_glycoprotein:A1224C(R408S)) G22813T|(surface_glycoprotein:G1251T(K417N)) T22882G|(surface_glycoprotein:T1320G(N440K)) G22992A|(surface_glycoprotein:G1430A(S477N)) C22995A|(surface_glycoprotein:C1433A(T478K)) A23013C|(surface_glycoprotein:A1451C(E484A)) A23040G|(surface_glycoprotein:A1478G(Q493R)) A23055T|(surface_glycoprotein:A1493T(Q498L)) A23063T|(surface_glycoprotein:A1501T(N501Y)) T23075C|(surface_glycoprotein:T1513C(Y505H)) 23322	3	0
22773 C22792T|(surface_glycoprotein:C1230T(I410I)) G22813T|(surface_glycoprotein:G1251T(K417N)) T22882G|(surface_glycoprotein:T1320G(N440K)) G22992A|(surface_glycoprotein:G1430A(S477N)) C22995A|(surface_glycoprotein:C1433A(T478K)) A23013C|(surface_glycoprotein:A1451C(E484A)) A23040G|(surface_glycoprotein:A1478G(Q493R)) A23055T|(surface_glycoprotein:A1493T(Q498L)) A23063T|(surface_glycoprotein:A1501T(N501Y)) 23073	3	0
23023 A23040G|(surface_glycoprotein:A1478G(Q493R)) A23055T|(surface_glycoprotein:A1493T(Q498L)) A23063T|(surface_glycoprotein:A1501T(N501Y)) T23075C|(surface_glycoprotein:T1513C(Y505H)) 23322	3	0
22776 G22813T|(surface_glycoprotein:G1251T(K417N)) T22882G|(surface_glycoprotein:T1320G(N440K)) G22992A|(surface_glycoprotein:G1430A(S477N)) C22995A|(surface_glycoprotein:C1433A(T478K)) A23013C|(surface_glycoprotein:A1451C(E484A)) A23040G|(surface_glycoprotein:A1478G(Q493R)) A23055T|(surface_glycoprotein:A1493T(Q498L)) T23062C|(surface_glycoprotein:T1500C(T500T)) A23063T|(surface_glycoprotein:A1501T(N501Y)) 23073	2	0
/mnt/d/SRA/SARS2/Wastewater/FromWI/unique_seqs_2023_03_03/51/SRR20021158.SARS2.wg_unique_seqs.tsv.gz
SRR20021158	PRJNA748354	SAMN29580107	University of Missouri	2022-05-24	USA: Missouri, USA: Missouri,	174537
22776 G22813T|(surface_glycoprotein:G1251T(K417N)) T22882G|(surface_glycoprotein:T1320G(N440K)) T22917G|(surface_glycoprotein:T1355G(L452R)) G22992A|(surface_glycoprotein:G1430A(S477N)) C22995A|(surface_glycoprotein:C1433A(T478K)) A23013C|(surface_glycoprotein:A1451C(E484A)) T23018G|(surface_glycoprotein:T1456G(F486V)) A23055T|(surface_glycoprotein:A1493T(Q498L)) A23063T|(surface_glycoprotein:A1501T(N501Y)) T23075C|(surface_glycoprotein:T1513C(Y505H)) 23322	2	0
22773 A22786C|(surface_glycoprotein:A1224C(R408S)) G22813T|(surface_glycoprotein:G1251T(K417N)) T22882G|(surface_glycoprotein:T1320G(N440K)) T22917A|(surface_glycoprotein:T1355A(L452Q)) G22992A|(surface_glycoprotein:G1430A(S477N)) C22995A|(surface_glycoprotein:C1433A(T478K)) A23013C|(surface_glycoprotein:A1451C(E484A)) A23040G|(surface_glycoprotein:A1478G(Q493R)) A23055T|(surface_glycoprotein:A1493T(Q498L)) A23063T|(surface_glycoprotein:A1501T(N501Y)) T23075C|(surface_glycoprotein:T1513C(Y505H)) 23322	2	0
22776 G22813T|(surface_glycoprotein:G1251T(K417N)) T22882G|(surface_glycoprotein:T1320G(N440K)) G22992A|(surface_glycoprotein:G1430A(S477N)) C22995A|(surface_glycoprotein:C1433A(T478K)) A23013C|(surface_glycoprotein:A1451C(E484A)) A23040G|(surface_glycoprotein:A1478G(Q493R)) A23055T|(surface_glycoprotein:A1493T(Q498L)) A23063T|(surface_glycoprotein:A1501T(N501Y)) 23073	2	0
22773 G22813T|(surface_glycoprotein:G1251T(K417N)) T22882G|(surface_glycoprotein:T1320G(N440K)) T22917A|(surface_glycoprotein:T1355A(L452Q)) G22992A|(surface_glycoprotein:G1430A(S477N)) C22995A|(surface_glycoprotein:C1433A(T478K)) A23013C|(surface_glycoprotein:A1451C(E484A)) A23040G|(surface_glycoprotein:A1478G(Q493R)) A23055T|(surface_glycoprotein:A1493T(Q498L)) A23063T|(surface_glycoprotein:A1501T(N501Y)) 23073	2	0
22776 G22813T|(surface_glycoprotein:G1251T(K417N)) T22882G|(surface_glycoprotein:T1320G(N440K)) T22917A|(surface_glycoprotein:T1355A(L452Q)) G22992A|(surface_glycoprotein:G1430A(S477N)) C22995A|(surface_glycoprotein:C1433A(T478K)) A23013C|(surface_glycoprotein:A1451C(E484A)) A23040G|(surface_glycoprotein:A1478G(Q493R)) A23055T|(surface_glycoprotein:A1493T(Q498L)) A23063T|(surface_glycoprotein:A1501T(N501Y)) 23073	2	0
22776 G22813T|(surface_glycoprotein:G1251T(K417N)) T22882G|(surface_glycoprotein:T1320G(N440K)) T22917A|(surface_glycoprotein:T1355A(L452Q)) G22992A|(surface_glycoprotein:G1430A(S477N)) C22995A|(surface_glycoprotein:C1433A(T478K)) A23013C|(surface_glycoprotein:A1451C(E484A)) A23040G|(surface_glycoprotein:A1478G(Q493R)) A23055T|(surface_glycoprotein:A1493T(Q498L)) A23063T|(surface_glycoprotein:A1501T(N501Y)) 23071	2	0
23023 A23040G|(surface_glycoprotein:A1478G(Q493R)) A23055T|(surface_glycoprotein:A1493T(Q498L)) A23063T|(surface_glycoprotein:A1501T(N501Y)) T23075C|(surface_glycoprotein:T1513C(Y505H)) 23322	2	0
/mnt/d/SRA/SARS2/Wastewater/FromWI/unique_seqs_2023_03_03/51/SRR21230018.SARS2.wg_unique_seqs.tsv.gz
SRR21230018	PRJNA748354	SAMN30523529	University of Missouri	2022-08-16	USA: Missouri, USA: Missouri,	60000
22776 G22813T|(surface_glycoprotein:G1251T(K417N)) T22882G|(surface_glycoprotein:T1320G(N440K)) T22917G|(surface_glycoprotein:T1355G(L452R)) G22992A|(surface_glycoprotein:G1430A(S477N)) C22995A|(surface_glycoprotein:C1433A(T478K)) A23013C|(surface_glycoprotein:A1451C(E484A)) T23018G|(surface_glycoprotein:T1456G(F486V)) A23055T|(surface_glycoprotein:A1493T(Q498L)) A23063T|(surface_glycoprotein:A1501T(N501Y)) T23075C|(surface_glycoprotein:T1513C(Y505H)) 23322	4	0
22776 A22786C|(surface_glycoprotein:A1224C(R408S)) G22813T|(surface_glycoprotein:G1251T(K417N)) T22882G|(surface_glycoprotein:T1320G(N440K)) T22917G|(surface_glycoprotein:T1355G(L452R)) G22992A|(surface_glycoprotein:G1430A(S477N)) C22995A|(surface_glycoprotein:C1433A(T478K)) A23013C|(surface_glycoprotein:A1451C(E484A)) T23018G|(surface_glycoprotein:T1456G(F486V)) A23055T|(surface_glycoprotein:A1493T(Q498L)) A23063T|(surface_glycoprotein:A1501T(N501Y)) T23075C|(surface_glycoprotein:T1513C(Y505H)) 23322	3	0
22776 G22813T|(surface_glycoprotein:G1251T(K417N)) T22882G|(surface_glycoprotein:T1320G(N440K)) T22917G|(surface_glycoprotein:T1355G(L452R)) G22992A|(surface_glycoprotein:G1430A(S477N)) C22995A|(surface_glycoprotein:C1433A(T478K)) A23013C|(surface_glycoprotein:A1451C(E484A)) T23018G|(surface_glycoprotein:T1456G(F486V)) A23055T|(surface_glycoprotein:A1493T(Q498L)) A23063T|(surface_glycoprotein:A1501T(N501Y)) 23073	3	0
22776 G22813T|(surface_glycoprotein:G1251T(K417N)) T22882G|(surface_glycoprotein:T1320G(N440K)) T22917G|(surface_glycoprotein:T1355G(L452R)) G22992A|(surface_glycoprotein:G1430A(S477N)) C22995A|(surface_glycoprotein:C1433A(T478K)) A23013C|(surface_glycoprotein:A1451C(E484A)) T23018G|(surface_glycoprotein:T1456G(F486V)) C23053T|(surface_glycoprotein:C1491T(F497F)) A23055T|(surface_glycoprotein:A1493T(Q498L)) A23063T|(surface_glycoprotein:A1501T(N501Y)) 23073	3	0
22773 G22813T|(surface_glycoprotein:G1251T(K417N)) T22882G|(surface_glycoprotein:T1320G(N440K)) T22917G|(surface_glycoprotein:T1355G(L452R)) G22992A|(surface_glycoprotein:G1430A(S477N)) C22995A|(surface_glycoprotein:C1433A(T478K)) A23013C|(surface_glycoprotein:A1451C(E484A)) T23018G|(surface_glycoprotein:T1456G(F486V)) A23055T|(surface_glycoprotein:A1493T(Q498L)) A23063T|(surface_glycoprotein:A1501T(N501Y)) 23073	2	0
22773 G22813T|(surface_glycoprotein:G1251T(K417N)) T22882G|(surface_glycoprotein:T1320G(N440K)) T22917G|(surface_glycoprotein:T1355G(L452R)) G22992A|(surface_glycoprotein:G1430A(S477N)) C22995A|(surface_glycoprotein:C1433A(T478K)) A23013C|(surface_glycoprotein:A1451C(E484A)) T23018G|(surface_glycoprotein:T1456G(F486V)) A23055T|(surface_glycoprotein:A1493T(Q498L)) A23063T|(surface_glycoprotein:A1501T(N501Y)) 23072	2	0
22776 A22786C|(surface_glycoprotein:A1224C(R408S)) G22813T|(surface_glycoprotein:G1251T(K417N)) T22882G|(surface_glycoprotein:T1320G(N440K)) T22917G|(surface_glycoprotein:T1355G(L452R)) G22992A|(surface_glycoprotein:G1430A(S477N)) C22995A|(surface_glycoprotein:C1433A(T478K)) A23013C|(surface_glycoprotein:A1451C(E484A)) T23018G|(surface_glycoprotein:T1456G(F486V)) A23055T|(surface_glycoprotein:A1493T(Q498L)) A23063T|(surface_glycoprotein:A1501T(N501Y)) 23072	2	0
22773 A22786C|(surface_glycoprotein:A1224C(R408S)) G22813T|(surface_glycoprotein:G1251T(K417N)) T22882G|(surface_glycoprotein:T1320G(N440K)) T22917G|(surface_glycoprotein:T1355G(L452R)) G22992A|(surface_glycoprotein:G1430A(S477N)) C22995A|(surface_glycoprotein:C1433A(T478K)) A23013C|(surface_glycoprotein:A1451C(E484A)) T23018G|(surface_glycoprotein:T1456G(F486V)) A23055T|(surface_glycoprotein:A1493T(Q498L)) A23063T|(surface_glycoprotein:A1501T(N501Y)) 23073	2	0
23023 A23055T|(surface_glycoprotein:A1493T(Q498L)) A23063T|(surface_glycoprotein:A1501T(N501Y)) T23075C|(surface_glycoprotein:T1513C(Y505H)) 23322	2	0
/mnt/d/SRA/SARS2/Wastewater/FromWI/unique_seqs_2023_03_03/51/SRR22048125.SARS2.wg_unique_seqs.tsv.gz
SRR22048125	PRJNA867408	SAMN31456417	University of Missouri	2022-05-09	USA: Wisconsin, USA: Wisconsin,	Not Collected
22773 A22812C|(surface_glycoprotein:A1250C(K417T)) A22845G|(surface_glycoprotein:A1283G(D428G)) T22882A|(surface_glycoprotein:T1320A(N440K)) T22896C|(surface_glycoprotein:T1334C(V445A)) T22917A|(surface_glycoprotein:T1355A(L452Q)) T22942G|(surface_glycoprotein:T1380G(N460K)) A22946C|(surface_glycoprotein:A1384C(K462Q)) G22992A|(surface_glycoprotein:G1430A(S477N)) G23012C|(surface_glycoprotein:GAA1450-1452CCA(E484P)) A23013C|(surface_glycoprotein:GAA1450-1452CCA(E484P)) T23018G|(surface_glycoprotein:TTT1456-1458GCT(F486A)) T23019C|(surface_glycoprotein:TTT1456-1458GCT(F486A)) C23039A|(surface_glycoprotein:C1477A(Q493K)) C23054T|(surface_glycoprotein:CAA1492-1494TAC(Q498Y)) A23056C|(surface_glycoprotein:CAA1492-1494TAC(Q498Y)) C23057T|(surface_glycoprotein:C1495T(P499S)) A23064G|(surface_glycoprotein:A1502G(N501S)) T23075C|(surface_glycoprotein:T1513C(Y505H)) 23322	15817	0.16
22773 A22812C|(surface_glycoprotein:A1250C(K417T)) T22882G|(surface_glycoprotein:T1320G(N440K)) T22896C|(surface_glycoprotein:T1334C(V445A)) T22907C|(surface_glycoprotein:T1345C(Y449H)) T22917A|(surface_glycoprotein:T1355A(L452Q)) T22942G|(surface_glycoprotein:T1380G(N460K)) G22992A|(surface_glycoprotein:G1430A(S477N)) G23012C|(surface_glycoprotein:GAA1450-1452CCA(E484P)) A23013C|(surface_glycoprotein:GAA1450-1452CCA(E484P)) T23018G|(surface_glycoprotein:T1456G(F486V)) C23039A|(surface_glycoprotein:C1477A(Q493K)) C23054T|(surface_glycoprotein:CAA1492-1494TAC(Q498Y)) A23056C|(surface_glycoprotein:CAA1492-1494TAC(Q498Y)) C23057T|(surface_glycoprotein:C1495T(P499S)) A23064G|(surface_glycoprotein:A1502G(N501S)) T23075C|(surface_glycoprotein:T1513C(Y505H)) T23119A|(surface_glycoprotein:T1557A(H519Q)) 23322	12652	0.128
22773 A22812C|(surface_glycoprotein:A1250C(K417T)) T22882G|(surface_glycoprotein:T1320G(N440K)) T22896C|(surface_glycoprotein:T1334C(V445A)) T22907C|(surface_glycoprotein:T1345C(Y449H)) T22917A|(surface_glycoprotein:T1355A(L452Q)) T22942G|(surface_glycoprotein:T1380G(N460K)) G22992A|(surface_glycoprotein:G1430A(S477N)) G23012C|(surface_glycoprotein:GAA1450-1452CCA(E484P)) A23013C|(surface_glycoprotein:GAA1450-1452CCA(E484P)) T23018G|(surface_glycoprotein:T1456G(F486V)) C23039A|(surface_glycoprotein:C1477A(Q493K)) C23054T|(surface_glycoprotein:CAA1492-1494TAC(Q498Y)) A23056C|(surface_glycoprotein:CAA1492-1494TAC(Q498Y)) C23057T|(surface_glycoprotein:C1495T(P499S)) A23064G|(surface_glycoprotein:A1502G(N501S)) T23075C|(surface_glycoprotein:T1513C(Y505H)) 23322	1872	0.019
22773 A22812C|(surface_glycoprotein:A1250C(K417T)) A22845G|(surface_glycoprotein:A1283G(D428G)) T22882A|(surface_glycoprotein:T1320A(N440K)) T22896C|(surface_glycoprotein:T1334C(V445A)) T22917A|(surface_glycoprotein:T1355A(L452Q)) T22942G|(surface_glycoprotein:T1380G(N460K)) A22946C|(surface_glycoprotein:A1384C(K462Q)) G22992A|(surface_glycoprotein:G1430A(S477N)) G23012C|(surface_glycoprotein:GAA1450-1452CCA(E484P)) A23013C|(surface_glycoprotein:GAA1450-1452CCA(E484P)) T23018G|(surface_glycoprotein:TTT1456-1458GCT(F486A)) T23019C|(surface_glycoprotein:TTT1456-1458GCT(F486A)) C23039A|(surface_glycoprotein:C1477A(Q493K)) C23054T|(surface_glycoprotein:CAA1492-1494TAC(Q498Y)) A23056C|(surface_glycoprotein:CAA1492-1494TAC(Q498Y)) C23057T|(surface_glycoprotein:C1495T(P499S)) A23064G|(surface_glycoprotein:A1502G(N501S)) T23075C|(surface_glycoprotein:T1513C(Y505H)) T23119A|(surface_glycoprotein:T1557A(H519Q)) 23322	1579	0.016
22773 A22812C|(surface_glycoprotein:A1250C(K417T)) T22882G|(surface_glycoprotein:T1320G(N440K)) T22896C|(surface_glycoprotein:T1334C(V445A)) T22907C|(surface_glycoprotein:T1345C(Y449H)) T22917A|(surface_glycoprotein:T1355A(L452Q)) T22942G|(surface_glycoprotein:T1380G(N460K)) A22946C|(surface_glycoprotein:A1384C(K462Q)) G22992A|(surface_glycoprotein:G1430A(S477N)) G23012C|(surface_glycoprotein:GAA1450-1452CCA(E484P)) A23013C|(surface_glycoprotein:GAA1450-1452CCA(E484P)) T23018G|(surface_glycoprotein:TTT1456-1458GCT(F486A)) T23019C|(surface_glycoprotein:TTT1456-1458GCT(F486A)) C23039A|(surface_glycoprotein:C1477A(Q493K)) C23054T|(surface_glycoprotein:CAA1492-1494TAC(Q498Y)) A23056C|(surface_glycoprotein:CAA1492-1494TAC(Q498Y)) C23057T|(surface_glycoprotein:C1495T(P499S)) A23064G|(surface_glycoprotein:A1502G(N501S)) T23075C|(surface_glycoprotein:T1513C(Y505H)) 23322	1362	0.014
22773 A22812C|(surface_glycoprotein:A1250C(K417T)) T22882A|(surface_glycoprotein:T1320A(N440K)) T22896C|(surface_glycoprotein:T1334C(V445A)) T22917A|(surface_glycoprotein:T1355A(L452Q)) T22942G|(surface_glycoprotein:T1380G(N460K)) A22946C|(surface_glycoprotein:A1384C(K462Q)) G22992A|(surface_glycoprotein:G1430A(S477N)) G23012C|(surface_glycoprotein:GAA1450-1452CCA(E484P)) A23013C|(surface_glycoprotein:GAA1450-1452CCA(E484P)) T23018G|(surface_glycoprotein:TTT1456-1458GCT(F486A)) T23019C|(surface_glycoprotein:TTT1456-1458GCT(F486A)) C23039A|(surface_glycoprotein:C1477A(Q493K)) C23054T|(surface_glycoprotein:CAA1492-1494TAC(Q498Y)) A23056C|(surface_glycoprotein:CAA1492-1494TAC(Q498Y)) C23057T|(surface_glycoprotein:C1495T(P499S)) A23064G|(surface_glycoprotein:A1502G(N501S)) T23075C|(surface_glycoprotein:T1513C(Y505H)) 23322	1273	0.013
22773 A22812C|(surface_glycoprotein:A1250C(K417T)) A22845G|(surface_glycoprotein:A1283G(D428G)) T22882G|(surface_glycoprotein:T1320G(N440K)) T22896C|(surface_glycoprotein:T1334C(V445A)) T22907C|(surface_glycoprotein:T1345C(Y449H)) T22917A|(surface_glycoprotein:T1355A(L452Q)) T22942G|(surface_glycoprotein:T1380G(N460K)) G22992A|(surface_glycoprotein:G1430A(S477N)) G23012C|(surface_glycoprotein:GAA1450-1452CCA(E484P)) A23013C|(surface_glycoprotein:GAA1450-1452CCA(E484P)) T23018G|(surface_glycoprotein:T1456G(F486V)) C23039A|(surface_glycoprotein:C1477A(Q493K)) C23054T|(surface_glycoprotein:CAA1492-1494TAC(Q498Y)) A23056C|(surface_glycoprotein:CAA1492-1494TAC(Q498Y)) C23057T|(surface_glycoprotein:C1495T(P499S)) A23064G|(surface_glycoprotein:A1502G(N501S)) T23075C|(surface_glycoprotein:T1513C(Y505H)) T23119A|(surface_glycoprotein:T1557A(H519Q)) 23322	1234	0.012
22773 A22812C|(surface_glycoprotein:A1250C(K417T)) T22882G|(surface_glycoprotein:T1320G(N440K)) T22896C|(surface_glycoprotein:T1334C(V445A)) T22907C|(surface_glycoprotein:T1345C(Y449H)) T22917A|(surface_glycoprotein:T1355A(L452Q)) T22942G|(surface_glycoprotein:T1380G(N460K)) G22992A|(surface_glycoprotein:G1430A(S477N)) G23012C|(surface_glycoprotein:GAA1450-1452CCA(E484P)) A23013C|(surface_glycoprotein:GAA1450-1452CCA(E484P)) T23018G|(surface_glycoprotein:T1456G(F486V)) C23039A|(surface_glycoprotein:C1477A(Q493K)) C23054T|(surface_glycoprotein:CAA1492-1494TAC(Q498Y)) A23056C|(surface_glycoprotein:CAA1492-1494TAC(Q498Y)) C23057T|(surface_glycoprotein:C1495T(P499S)) A23064G|(surface_glycoprotein:A1502G(N501S)) T23075C|(surface_glycoprotein:T1513C(Y505H)) T23119G|(surface_glycoprotein:T1557G(H519Q)) A23157G|(surface_glycoprotein:A1595G(N532S)) 23322	1186	0.012
22773 A22812C|(surface_glycoprotein:A1250C(K417T)) A22845G|(surface_glycoprotein:A1283G(D428G)) T22882A|(surface_glycoprotein:T1320A(N440K)) T22896C|(surface_glycoprotein:T1334C(V445A)) T22917A|(surface_glycoprotein:T1355A(L452Q)) T22942G|(surface_glycoprotein:T1380G(N460K)) G22992A|(surface_glycoprotein:G1430A(S477N)) G23012C|(surface_glycoprotein:GAA1450-1452CCA(E484P)) A23013C|(surface_glycoprotein:GAA1450-1452CCA(E484P)) T23018G|(surface_glycoprotein:T1456G(F486V)) C23039A|(surface_glycoprotein:C1477A(Q493K)) C23054T|(surface_glycoprotein:CAA1492-1494TAC(Q498Y)) A23056C|(surface_glycoprotein:CAA1492-1494TAC(Q498Y)) C23057T|(surface_glycoprotein:C1495T(P499S)) A23064G|(surface_glycoprotein:A1502G(N501S)) T23075C|(surface_glycoprotein:T1513C(Y505H)) T23119A|(surface_glycoprotein:T1557A(H519Q)) 23322	1173	0.012
22773 A22812C|(surface_glycoprotein:A1250C(K417T)) A22845G|(surface_glycoprotein:A1283G(D428G)) T22882A|(surface_glycoprotein:T1320A(N440K)) T22896C|(surface_glycoprotein:T1334C(V445A)) T22917A|(surface_glycoprotein:T1355A(L452Q)) T22942G|(surface_glycoprotein:T1380G(N460K)) A22946C|(surface_glycoprotein:A1384C(K462Q)) G22992A|(surface_glycoprotein:G1430A(S477N)) G23012C|(surface_glycoprotein:GAA1450-1452CCA(E484P)) A23013C|(surface_glycoprotein:GAA1450-1452CCA(E484P)) T23018G|(surface_glycoprotein:T1456G(F486V)) C23039A|(surface_glycoprotein:C1477A(Q493K)) C23054T|(surface_glycoprotein:CAA1492-1494TAC(Q498Y)) A23056C|(surface_glycoprotein:CAA1492-1494TAC(Q498Y)) C23057T|(surface_glycoprotein:C1495T(P499S)) A23064G|(surface_glycoprotein:A1502G(N501S)) T23075C|(surface_glycoprotein:T1513C(Y505H)) T23119A|(surface_glycoprotein:T1557A(H519Q)) 23322	1114	0.011
22773 A22812C|(surface_glycoprotein:A1250C(K417T)) T22882G|(surface_glycoprotein:T1320G(N440K)) T22896C|(surface_glycoprotein:T1334C(V445A)) T22907C|(surface_glycoprotein:T1345C(Y449H)) T22917A|(surface_glycoprotein:T1355A(L452Q)) T22942G|(surface_glycoprotein:T1380G(N460K)) G22992A|(surface_glycoprotein:G1430A(S477N)) G23012C|(surface_glycoprotein:GAA1450-1452CCA(E484P)) A23013C|(surface_glycoprotein:GAA1450-1452CCA(E484P)) T23018G|(surface_glycoprotein:TTT1456-1458GCT(F486A)) T23019C|(surface_glycoprotein:TTT1456-1458GCT(F486A)) C23039A|(surface_glycoprotein:C1477A(Q493K)) C23054T|(surface_glycoprotein:CAA1492-1494TAC(Q498Y)) A23056C|(surface_glycoprotein:CAA1492-1494TAC(Q498Y)) C23057T|(surface_glycoprotein:C1495T(P499S)) A23064G|(surface_glycoprotein:A1502G(N501S)) T23075C|(surface_glycoprotein:T1513C(Y505H)) 23322	1038	0.01
22773 A22812C|(surface_glycoprotein:A1250C(K417T)) T22882G|(surface_glycoprotein:T1320G(N440K)) T22896C|(surface_glycoprotein:T1334C(V445A)) T22917A|(surface_glycoprotein:T1355A(L452Q)) T22942G|(surface_glycoprotein:T1380G(N460K)) A22946C|(surface_glycoprotein:A1384C(K462Q)) G22992A|(surface_glycoprotein:G1430A(S477N)) G23012C|(surface_glycoprotein:GAA1450-1452CCA(E484P)) A23013C|(surface_glycoprotein:GAA1450-1452CCA(E484P)) T23018G|(surface_glycoprotein:TTT1456-1458GCT(F486A)) T23019C|(surface_glycoprotein:TTT1456-1458GCT(F486A)) C23039A|(surface_glycoprotein:C1477A(Q493K)) C23054T|(surface_glycoprotein:CAA1492-1494TAC(Q498Y)) A23056C|(surface_glycoprotein:CAA1492-1494TAC(Q498Y)) C23057T|(surface_glycoprotein:C1495T(P499S)) A23064G|(surface_glycoprotein:A1502G(N501S)) T23075C|(surface_glycoprotein:T1513C(Y505H)) 23322	938	0.009
22773 A22812C|(surface_glycoprotein:A1250C(K417T)) A22845G|(surface_glycoprotein:A1283G(D428G)) T22882A|(surface_glycoprotein:T1320A(N440K)) T22896C|(surface_glycoprotein:T1334C(V445A)) T22917A|(surface_glycoprotein:T1355A(L452Q)) T22942G|(surface_glycoprotein:T1380G(N460K)) A22946C|(surface_glycoprotein:A1384C(K462Q)) G22992A|(surface_glycoprotein:G1430A(S477N)) G23012C|(surface_glycoprotein:GAA1450-1452CCA(E484P)) A23013C|(surface_glycoprotein:GAA1450-1452CCA(E484P)) T23018G|(surface_glycoprotein:TTT1456-1458GCT(F486A)) T23019C|(surface_glycoprotein:TTT1456-1458GCT(F486A)) C23039A|(surface_glycoprotein:C1477A(Q493K)) C23054T|(surface_glycoprotein:CAA1492-1494TAC(Q498Y)) A23056C|(surface_glycoprotein:CAA1492-1494TAC(Q498Y)) C23057T|(surface_glycoprotein:C1495T(P499S)) A23064G|(surface_glycoprotein:A1502G(N501S)) 23073	921	0.009
22773 A22812C|(surface_glycoprotein:A1250C(K417T)) T22882G|(surface_glycoprotein:T1320G(N440K)) T22896C|(surface_glycoprotein:T1334C(V445A)) T22907C|(surface_glycoprotein:T1345C(Y449H)) T22917A|(surface_glycoprotein:T1355A(L452Q)) T22942G|(surface_glycoprotein:T1380G(N460K)) G22992A|(surface_glycoprotein:G1430A(S477N)) G23012C|(surface_glycoprotein:GAA1450-1452CCA(E484P)) A23013C|(surface_glycoprotein:GAA1450-1452CCA(E484P)) T23018G|(surface_glycoprotein:T1456G(F486V)) C23039A|(surface_glycoprotein:C1477A(Q493K)) C23054T|(surface_glycoprotein:CAA1492-1494TAC(Q498Y)) A23056C|(surface_glycoprotein:CAA1492-1494TAC(Q498Y)) C23057T|(surface_glycoprotein:C1495T(P499S)) A23064G|(surface_glycoprotein:A1502G(N501S)) 23073	756	0.008
22773 A22812C|(surface_glycoprotein:A1250C(K417T)) A22845G|(surface_glycoprotein:A1283G(D428G)) T22882A|(surface_glycoprotein:T1320A(N440K)) T22896C|(surface_glycoprotein:T1334C(V445A)) T22917A|(surface_glycoprotein:T1355A(L452Q)) T22942G|(surface_glycoprotein:T1380G(N460K)) A22946C|(surface_glycoprotein:A1384C(K462Q)) G22992A|(surface_glycoprotein:G1430A(S477N)) G23012C|(surface_glycoprotein:GAA1450-1452CCA(E484P)) A23013C|(surface_glycoprotein:GAA1450-1452CCA(E484P)) T23018G|(surface_glycoprotein:TTT1456-1458GCT(F486A)) T23019C|(surface_glycoprotein:TTT1456-1458GCT(F486A)) C23039A|(surface_glycoprotein:C1477A(Q493K)) C23054T|(surface_glycoprotein:CAA1492-1494TAC(Q498Y)) A23056C|(surface_glycoprotein:CAA1492-1494TAC(Q498Y)) C23057T|(surface_glycoprotein:C1495T(P499S)) A23064G|(surface_glycoprotein:A1502G(N501S)) T23075C|(surface_glycoprotein:T1513C(Y505H)) T23296C|(surface_glycoprotein:T1734C(D578D)) 23322	634	0.006
/mnt/d/SRA/SARS2/Wastewater/FromWI/unique_seqs_2023_03_03/46/SRR20681681.SARS2.wg_unique_seqs.tsv.gz
SRR20681681	PRJNA735936	SAMN30006263	University of Louisville	2022-05-30	USA: Kentucky,	295910
22948 G22992A|(surface_glycoprotein:G1430A(S477N)) C22995A|(surface_glycoprotein:C1433A(T478K)) A23013C|(surface_glycoprotein:A1451C(E484A)) A23040G|(surface_glycoprotein:A1478G(Q493R)) A23055T|(surface_glycoprotein:A1493T(Q498L)) A23063T|(surface_glycoprotein:A1501T(N501Y)) T23075C|(surface_glycoprotein:T1513C(Y505H)) 23096	30	0.001
22948 G22992A|(surface_glycoprotein:G1430A(S477N)) C22995A|(surface_glycoprotein:C1433A(T478K)) A23013C|(surface_glycoprotein:A1451C(E484A)) A23040G|(surface_glycoprotein:A1478G(Q493R)) A23055T|(surface_glycoprotein:A1493T(Q498L)) A23063T|(surface_glycoprotein:A1501T(N501Y)) T23075C|(surface_glycoprotein:T1513C(Y505H)) 23095	25	0
16727 C16757T|(ORF1ab_polyprotein:C16493T(P5498L)) 16875	5	0
16654 C16757T|(ORF1ab_polyprotein:C16493T(P5498L)) 16875	5	0
23049 A23055T|(surface_glycoprotein:A1493T(Q498L)) A23063T|(surface_glycoprotein:A1501T(N501Y)) T23075C|(surface_glycoprotein:T1513C(Y505H)) 23197	3	0
22948 G22992A|(surface_glycoprotein:G1430A(S477N)) C22995A|(surface_glycoprotein:C1433A(T478K)) A23013C|(surface_glycoprotein:A1451C(E484A)) A23040G|(surface_glycoprotein:A1478G(Q493R)) A23055T|(surface_glycoprotein:A1493T(Q498L)) A23063T|(surface_glycoprotein:A1501T(N501Y)) T23075C|(surface_glycoprotein:T1513C(Y505H)) 23093	2	0
16735 C16757T|(ORF1ab_polyprotein:C16493T(P5498L)) 16883	2	0
16654 C16757T|(ORF1ab_polyprotein:C16493T(P5498L)) 16802	2	0
22394 C22445A|(surface_glycoprotein:C883A(P295T)) G22493T|(surface_glycoprotein:G931T(G311*)) 22542	2	0
22948 G22992A|(surface_glycoprotein:G1430A(S477N)) C22995A|(surface_glycoprotein:C1433A(T478K)) A23013C|(surface_glycoprotein:A1451C(E484A)) T23018G|(surface_glycoprotein:T1456G(F486V)) A23055T|(surface_glycoprotein:A1493T(Q498L)) A23063T|(surface_glycoprotein:A1501T(N501Y)) T23075C|(surface_glycoprotein:T1513C(Y505H)) 23095	2	0
22948 G22992A|(surface_glycoprotein:G1430A(S477N)) C22995A|(surface_glycoprotein:C1433A(T478K)) A23013C|(surface_glycoprotein:A1451C(E484A)) A23040G|(surface_glycoprotein:A1478G(Q493R)) A23055T|(surface_glycoprotein:A1493T(Q498L)) C23058A|(surface_glycoprotein:C1496A(P499H)) A23063T|(surface_glycoprotein:A1501T(N501Y)) T23075C|(surface_glycoprotein:T1513C(Y505H)) 23095	2	0
22851 T22882G|(surface_glycoprotein:T1320G(N440K)) T22917A|(surface_glycoprotein:T1355A(L452Q)) G22992A|(surface_glycoprotein:G1430A(S477N)) C22995A|(surface_glycoprotein:C1433A(T478K)) A23013C|(surface_glycoprotein:A1451C(E484A)) A23040G|(surface_glycoprotein:A1478G(Q493R)) A23055T|(surface_glycoprotein:A1493T(Q498L)) A23063T|(surface_glycoprotein:A1501T(N501Y)) T23075C|(surface_glycoprotein:T1513C(Y505H)) 23097	2	0
22948 G22992A|(surface_glycoprotein:G1430A(S477N)) C22995A|(surface_glycoprotein:C1433A(T478K)) A23013C|(surface_glycoprotein:A1451C(E484A)) A23040G|(surface_glycoprotein:A1478G(Q493R)) A23055T|(surface_glycoprotein:A1493T(Q498L)) A23063T|(surface_glycoprotein:A1501T(N501Y)) T23075C|(surface_glycoprotein:T1513C(Y505H)) C23078A|(surface_glycoprotein:C1516A(Q506K)) 23095	2	0
/mnt/d/SRA/SARS2/Wastewater/FromWI/unique_seqs_2023_03_03/52/SRR15240458.SARS2.wg_unique_seqs.tsv.gz
SRR15240458	PRJNA748354	SAMN26199213	University of Missouri	2021-04-28	USA: Missouri, USA: Missouri,	9000
22773 A23055T|(surface_glycoprotein:A1493T(Q498L)) A23063T|(surface_glycoprotein:A1501T(N501Y)) C23271A|(surface_glycoprotein:C1709A(A570D)) 23322	6	0
22773 G22901T|(surface_glycoprotein:G1339T(G447C)) A23014T|(surface_glycoprotein:A1452T(E484D)) A23063T|(surface_glycoprotein:A1501T(N501Y)) 23071	2	0
22773 G23049T|(surface_glycoprotein:G1487T(G496V)) A23056C|(surface_glycoprotein:A1494C(Q498H)) A23063T|(surface_glycoprotein:A1501T(N501Y)) 23071	2	0
/mnt/d/SRA/SARS2/Wastewater/FromWI/unique_seqs_2023_03_03/52/SRR15240571.SARS2.wg_unique_seqs.tsv.gz
SRR15240571	PRJNA748354	SAMN26199199	University of Missouri	2021-06-29	USA: Missouri, USA: Missouri,	27391
22773 A23055T|(surface_glycoprotein:A1493T(Q498L)) A23063T|(surface_glycoprotein:A1501T(N501Y)) C23271A|(surface_glycoprotein:C1709A(A570D)) 23322	9	0
22773 T22917G|(surface_glycoprotein:T1355G(L452R)) C22995A|(surface_glycoprotein:C1433A(T478K)) G23009T|(surface_glycoprotein:G1447T(V483F)) A23055T|(surface_glycoprotein:A1493T(Q498L)) C23271A|(surface_glycoprotein:C1709A(A570D)) 23322	2	0
23023 G23049T|(surface_glycoprotein:G1487T(G496V)) A23056C|(surface_glycoprotein:A1494C(Q498H)) A23063T|(surface_glycoprotein:A1501T(N501Y)) C23271A|(surface_glycoprotein:C1709A(A570D)) 23322	2	0
/mnt/d/SRA/SARS2/Wastewater/FromWI/unique_seqs_2023_03_03/52/SRR15241006.SARS2.wg_unique_seqs.tsv.gz
SRR15241006	PRJNA748354	SAMN26199222	University of Missouri	2021-06-28	USA: Missouri, USA: Missouri,	1960
22773 T22917G|(surface_glycoprotein:T1355G(L452R)) C22995A|(surface_glycoprotein:C1433A(T478K)) A23055T|(surface_glycoprotein:A1493T(Q498L)) 23322	6	0
23023 G23049T|(surface_glycoprotein:G1487T(G496V)) A23056C|(surface_glycoprotein:A1494C(Q498H)) 23322	4	0
22773 T22917G|(surface_glycoprotein:T1355G(L452R)) A22976C|(surface_glycoprotein:A1414C(I472L)) C22995A|(surface_glycoprotein:C1433A(T478K)) A23064C|(surface_glycoprotein:A1502C(N501T)) 23072	2	0
22773 T22917G|(surface_glycoprotein:T1355G(L452R)) C22995A|(surface_glycoprotein:C1433A(T478K)) A23056C|(surface_glycoprotein:A1494C(Q498H)) A23064C|(surface_glycoprotein:A1502C(N501T)) 23072	2	0
23022 T23031A|(surface_glycoprotein:T1469A(F490Y)) C23054A|(surface_glycoprotein:C1492A(Q498K)) 23322	2	0
/mnt/d/SRA/SARS2/Wastewater/FromWI/unique_seqs_2023_03_03/52/SRR15241016.SARS2.wg_unique_seqs.tsv.gz
SRR15241016	PRJNA748354	SAMN26199222	University of Missouri	2021-06-28	USA: Missouri, USA: Missouri,	22818
22773 T22917G|(surface_glycoprotein:T1355G(L452R)) C22995A|(surface_glycoprotein:C1433A(T478K)) A23055T|(surface_glycoprotein:A1493T(Q498L)) T23284C|(surface_glycoprotein:T1722C(D574D)) 23322	3	0
22773 T22917G|(surface_glycoprotein:T1355G(L452R)) C22995A|(surface_glycoprotein:C1433A(T478K)) A23055T|(surface_glycoprotein:A1493T(Q498L)) 23322	3	0
23022 C23039A|(surface_glycoprotein:C1477A(Q493K)) C23043A|(surface_glycoprotein:C1481A(S494*)) C23054A|(surface_glycoprotein:C1492A(Q498K)) T23284C|(surface_glycoprotein:T1722C(D574D)) 23322	2	0
23023 G23049T|(surface_glycoprotein:G1487T(G496V)) A23056C|(surface_glycoprotein:A1494C(Q498H)) T23284C|(surface_glycoprotein:T1722C(D574D)) 23322	2	0
23022 C23039A|(surface_glycoprotein:C1477A(Q493K)) C23054A|(surface_glycoprotein:C1492A(Q498K)) 23322	2	0
23023 C23039A|(surface_glycoprotein:C1477A(Q493K)) C23054A|(surface_glycoprotein:C1492A(Q498K)) T23284C|(surface_glycoprotein:T1722C(D574D)) 23322	2	0
/mnt/d/SRA/SARS2/Wastewater/FromWI/unique_seqs_2023_03_03/52/SRR15241027.SARS2.wg_unique_seqs.tsv.gz
SRR15241027	PRJNA748354	SAMN26199224	University of Missouri	2021-04-18	USA: Missouri, USA: Missouri,	360000
22773 A23055T|(surface_glycoprotein:A1493T(Q498L)) A23063T|(surface_glycoprotein:A1501T(N501Y)) C23271A|(surface_glycoprotein:C1709A(A570D)) 23322	8	0
22773 A22812C|(surface_glycoprotein:A1250C(K417T)) T22896C|(surface_glycoprotein:T1334C(V445A)) A23063T|(surface_glycoprotein:A1501T(N501Y)) C23271A|(surface_glycoprotein:C1709A(A570D)) 23322	3	0
22773 A22812C|(surface_glycoprotein:A1250C(K417T)) A23056C|(surface_glycoprotein:A1494C(Q498H)) A23063T|(surface_glycoprotein:A1501T(N501Y)) C23271A|(surface_glycoprotein:C1709A(A570D)) 23322	2	0
22773 A22812C|(surface_glycoprotein:A1250C(K417T)) G23012A|(surface_glycoprotein:G1450A(E484K)) A23056T|(surface_glycoprotein:A1494T(Q498H)) A23063T|(surface_glycoprotein:A1501T(N501Y)) C23271A|(surface_glycoprotein:C1709A(A570D)) 23322	2	0
22773 A22812C|(surface_glycoprotein:A1250C(K417T)) G22899A|(surface_glycoprotein:G1337A(G446D)) A23063T|(surface_glycoprotein:A1501T(N501Y)) C23271A|(surface_glycoprotein:C1709A(A570D)) 23322	2	0
22773 A22812C|(surface_glycoprotein:A1250C(K417T)) T22928C|(surface_glycoprotein:T1366C(F456L)) A23063T|(surface_glycoprotein:A1501T(N501Y)) C23271A|(surface_glycoprotein:C1709A(A570D)) 23322	2	0
22773 A22812C|(surface_glycoprotein:A1250C(K417T)) G23012A|(surface_glycoprotein:G1450A(E484K)) C23054A|(surface_glycoprotein:C1492A(Q498K)) A23063T|(surface_glycoprotein:A1501T(N501Y)) 23322	2	0
22773 A22812C|(surface_glycoprotein:A1250C(K417T)) A23014T|(surface_glycoprotein:A1452T(E484D)) A23063T|(surface_glycoprotein:A1501T(N501Y)) C23271A|(surface_glycoprotein:C1709A(A570D)) 23322	2	0
22773 A22812C|(surface_glycoprotein:A1250C(K417T)) A22910G|(surface_glycoprotein:A1348G(N450D)) A23063T|(surface_glycoprotein:A1501T(N501Y)) G23149A|(surface_glycoprotein:G1587A(K529K)) C23271A|(surface_glycoprotein:C1709A(A570D)) 23322	2	0
22773 A22812C|(surface_glycoprotein:A1250C(K417T)) G23012C|(surface_glycoprotein:G1450C(E484Q)) A23063T|(surface_glycoprotein:A1501T(N501Y)) C23271A|(surface_glycoprotein:C1709A(A570D)) 23322	2	0
22773 A22812C|(surface_glycoprotein:A1250C(K417T)) T22896G|(surface_glycoprotein:T1334G(V445G)) A23063T|(surface_glycoprotein:A1501T(N501Y)) C23271A|(surface_glycoprotein:C1709A(A570D)) 23322	2	0
22773 A22862C|(surface_glycoprotein:ATA1300-1302CTC(I434L)) A22864C|(surface_glycoprotein:ATA1300-1302CTC(I434L)) A22871C|(surface_glycoprotein:AAT1309-1311CCT(N437P)) A22872C|(surface_glycoprotein:AAT1309-1311CCT(N437P)) A22877C|(surface_glycoprotein:AAC1315-1317CCC(N439P)) A22878C|(surface_glycoprotein:AAC1315-1317CCC(N439P)) A22880C|(surface_glycoprotein:AAT1318-1320CCT(N440P)) A22881C|(surface_glycoprotein:AAT1318-1320CCT(N440P)) G22886T|(surface_glycoprotein:GAT1324-1326TCT(D442S)) A22887C|(surface_glycoprotein:GAT1324-1326TCT(D442S)) A22892C|(surface_glycoprotein:AAG1330-1332CCT(K444P)) A22893C|(surface_glycoprotein:AAG1330-1332CCT(K444P)) G22894T|(surface_glycoprotein:AAG1330-1332CCT(K444P)) G22895T|(surface_glycoprotein:G1333T(V445F)) G22898T|(surface_glycoprotein:GGT1336-1338TTT(G446F)) G22899T|(surface_glycoprotein:GGT1336-1338TTT(G446F)) G22901T|(surface_glycoprotein:GGT1339-1341TTT(G447F)) G22902T|(surface_glycoprotein:GGT1339-1341TTT(G447F)) A22904C|(surface_glycoprotein:AAT1342-1344CCT(N448P)) A22905C|(surface_glycoprotein:AAT1342-1344CCT(N448P)) A22908C|(surface_glycoprotein:A1346C(Y449S)) A22910C|(surface_glycoprotein:AAT1348-1350CCT(N450P)) A22911C|(surface_glycoprotein:AAT1348-1350CCT(N450P)) A22914C|(surface_glycoprotein:A1352C(Y451S)) G22918T|(surface_glycoprotein:G1356T(L452L)) A22920C|(surface_glycoprotein:A1358C(Y453S)) A22922C|(surface_glycoprotein:AGA1360-1362CTC(R454L)) G22923T|(surface_glycoprotein:AGA1360-1362CTC(R454L)) A22924C|(surface_glycoprotein:AGA1360-1362CTC(R454L)) G22927T|(surface_glycoprotein:G1365T(L455F)) A22931C|(surface_glycoprotein:AGG1369-1371CTT(R457L)) G22932T|(surface_glycoprotein:AGG1369-1371CTT(R457L)) G22933T|(surface_glycoprotein:AGG1369-1371CTT(R457L)) A22934C|(surface_glycoprotein:AAG1372-1374CCT(K458P)) A22935C|(surface_glycoprotein:AAG1372-1374CCT(K458P)) G22936T|(surface_glycoprotein:AAG1372-1374CCT(K458P)) A22940C|(surface_glycoprotein:AAT1378-1380CCT(N460P)) A22941C|(surface_glycoprotein:AAT1378-1380CCT(N460P)) A22946C|(surface_glycoprotein:AAA1384-1386CCC(K462P)) A22947C|(surface_glycoprotein:AAA1384-1386CCC(K462P)) A22948C|(surface_glycoprotein:AAA1384-1386CCC(K462P)) G22955T|(surface_glycoprotein:GAG1393-1395TCT(E465S)) A22956C|(surface_glycoprotein:GAG1393-1395TCT(E465S)) G22957T|(surface_glycoprotein:GAG1393-1395TCT(E465S)) A22958C|(surface_glycoprotein:AGA1396-1398CTC(R466L)) G22959T|(surface_glycoprotein:AGA1396-1398CTC(R466L)) A22960C|(surface_glycoprotein:AGA1396-1398CTC(R466L)) G22961T|(surface_glycoprotein:GAT1399-1401TCT(D467S)) A22962C|(surface_glycoprotein:GAT1399-1401TCT(D467S)) A22964C|(surface_glycoprotein:A1402C(I468L)) A22969C|(surface_glycoprotein:A1407C(S469S)) A22970C|(surface_glycoprotein:A1408C(T470P)) G22973T|(surface_glycoprotein:GAA1411-1413TCC(E471S)) A22974C|(surface_glycoprotein:GAA1411-1413TCC(E471S)) A22975C|(surface_glycoprotein:GAA1411-1413TCC(E471S)) A22976C|(surface_glycoprotein:A1414C(I472L)) A22980C|(surface_glycoprotein:A1418C(Y473S)) A22983C|(surface_glycoprotein:CAG1420-1422CCT(Q474P)) G22984T|(surface_glycoprotein:CAG1420-1422CCT(Q474P)) G22985T|(surface_glycoprotein:G1423T(A475S)) G22988T|(surface_glycoprotein:GGT1426-1428TTT(G476F)) G22989T|(surface_glycoprotein:GGT1426-1428TTT(G476F)) G22992T|(surface_glycoprotein:G1430T(S477I)) G23001T|(surface_glycoprotein:G1439T(C480F)) G23006T|(surface_glycoprotein:GGT1444-1446TTT(G482F)) G23007T|(surface_glycoprotein:GGT1444-1446TTT(G482F)) G23009T|(surface_glycoprotein:G1447T(V483F)) A23063T|(surface_glycoprotein:A1501T(N501Y)) C23271A|(surface_glycoprotein:C1709A(A570D)) 23322	2	0
22773 A22812C|(surface_glycoprotein:A1250C(K417T)) T22907C|(surface_glycoprotein:T1345C(Y449H)) C22968T|(surface_glycoprotein:C1406T(S469L)) G23012A|(surface_glycoprotein:G1450A(E484K)) A23063T|(surface_glycoprotein:A1501T(N501Y)) C23271A|(surface_glycoprotein:C1709A(A570D)) 23322	2	0
22773 A22812C|(surface_glycoprotein:A1250C(K417T)) G22927T|(surface_glycoprotein:G1365T(L455F)) G23012A|(surface_glycoprotein:G1450A(E484K)) A23063T|(surface_glycoprotein:A1501T(N501Y)) 23322	2	0
22773 A22994T|(surface_glycoprotein:A1432T(T478S)) A23014T|(surface_glycoprotein:A1452T(E484D)) G23049T|(surface_glycoprotein:G1487T(G496V)) A23063T|(surface_glycoprotein:A1501T(N501Y)) 23072	2	0
/mnt/d/SRA/SARS2/Wastewater/FromWI/unique_seqs_2023_03_03/52/SRR15294382.SARS2.wg_unique_seqs.tsv.gz
SRR15294382	PRJNA748354	SAMN26199219	University of Missouri	2021-04-27	USA: Missouri, USA: Missouri,	1822
22773 A23055T|(surface_glycoprotein:A1493T(Q498L)) A23063T|(surface_glycoprotein:A1501T(N501Y)) C23271A|(surface_glycoprotein:C1709A(A570D)) 23322	9	0
22773 A23014C|(surface_glycoprotein:A1452C(E484D)) G23049T|(surface_glycoprotein:G1487T(G496V)) A23063T|(surface_glycoprotein:A1501T(N501Y)) 23071	2	0
/mnt/d/SRA/SARS2/Wastewater/FromWI/unique_seqs_2023_03_03/52/SRR15294390.SARS2.wg_unique_seqs.tsv.gz
SRR15294390	PRJNA748354	SAMN26199339	University of Missouri	2021-04-02	USA: Missouri, USA: Missouri,	15000
22773 A23055T|(surface_glycoprotein:A1493T(Q498L)) A23063T|(surface_glycoprotein:A1501T(N501Y)) C23271A|(surface_glycoprotein:C1709A(A570D)) 23322	6	0
22773 A23055T|(surface_glycoprotein:A1493T(Q498L)) A23063T|(surface_glycoprotein:A1501T(N501Y)) A23118G|(surface_glycoprotein:A1556G(H519R)) C23271A|(surface_glycoprotein:C1709A(A570D)) 23322	3	0
22773 A23056T|(surface_glycoprotein:A1494T(Q498H)) A23060T|(surface_glycoprotein:A1498T(T500S)) A23063T|(surface_glycoprotein:A1501T(N501Y)) 23073	2	0
22773 A23055T|(surface_glycoprotein:A1493T(Q498L)) A23063T|(surface_glycoprotein:A1501T(N501Y)) 23073	2	0
22773 A23055T|(surface_glycoprotein:A1493T(Q498L)) A23063T|(surface_glycoprotein:A1501T(N501Y)) 23072	2	0
22773 G22901T|(surface_glycoprotein:G1339T(G447C)) C23054A|(surface_glycoprotein:C1492A(Q498K)) A23063T|(surface_glycoprotein:A1501T(N501Y)) 23073	2	0
23022 G23049T|(surface_glycoprotein:G1487T(G496V)) C23054A|(surface_glycoprotein:C1492A(Q498K)) A23063T|(surface_glycoprotein:A1501T(N501Y)) C23271A|(surface_glycoprotein:C1709A(A570D)) 23322	2	0
/mnt/d/SRA/SARS2/Wastewater/FromWI/unique_seqs_2023_03_03/52/SRR15294483.SARS2.wg_unique_seqs.tsv.gz
SRR15294483	PRJNA748354	SAMN26199222	University of Missouri	2021-06-28	USA: Missouri, USA: Missouri,	7001
22773 T22917G|(surface_glycoprotein:T1355G(L452R)) C22995A|(surface_glycoprotein:C1433A(T478K)) A23055T|(surface_glycoprotein:A1493T(Q498L)) 23322	7	0
23023 G23049T|(surface_glycoprotein:G1487T(G496V)) A23056C|(surface_glycoprotein:A1494C(Q498H)) 23322	4	0
22773 T22917G|(surface_glycoprotein:T1355G(L452R)) C22995A|(surface_glycoprotein:C1433A(T478K)) A23055T|(surface_glycoprotein:A1493T(Q498L)) 23072	2	0
22773 T22917G|(surface_glycoprotein:T1355G(L452R)) C22995A|(surface_glycoprotein:C1433A(T478K)) A23055T|(surface_glycoprotein:A1493T(Q498L)) 23073	2	0
23022 G23049T|(surface_glycoprotein:G1487T(G496V)) A23056C|(surface_glycoprotein:A1494C(Q498H)) 23322	2	0
22773 G22899T|(surface_glycoprotein:G1337T(G446V)) T22917G|(surface_glycoprotein:T1355G(L452R)) G22927T|(surface_glycoprotein:G1365T(L455F)) C22995A|(surface_glycoprotein:C1433A(T478K)) 23322	2	0
22773 T22917G|(surface_glycoprotein:T1355G(L452R)) C22995A|(surface_glycoprotein:C1433A(T478K)) A23056C|(surface_glycoprotein:A1494C(Q498H)) A23064C|(surface_glycoprotein:A1502C(N501T)) 23073	2	0
/mnt/d/SRA/SARS2/Wastewater/FromWI/unique_seqs_2023_03_03/52/SRR15294504.SARS2.wg_unique_seqs.tsv.gz
SRR15294504	PRJNA748354	SAMN26199245	University of Missouri	2021-03-29	USA: Missouri, USA: Missouri,	8000
22773 A23055T|(surface_glycoprotein:A1493T(Q498L)) A23063T|(surface_glycoprotein:A1501T(N501Y)) C23271A|(surface_glycoprotein:C1709A(A570D)) 23322	11	0
22773 A22920T|(surface_glycoprotein:A1358T(Y453F)) A23014T|(surface_glycoprotein:A1452T(E484D)) A23063T|(surface_glycoprotein:A1501T(N501Y)) C23271A|(surface_glycoprotein:C1709A(A570D)) 23322	2	0
/mnt/d/SRA/SARS2/Wastewater/FromWI/unique_seqs_2023_03_03/52/SRR15294669.SARS2.wg_unique_seqs.tsv.gz
SRR15294669	PRJNA748354	SAMN26199332	University of Missouri	2021-04-05	USA: Missouri, USA: Missouri,	16000
22773 G23049T|(surface_glycoprotein:G1487T(G496V)) A23063T|(surface_glycoprotein:AAT1501-1503TCT(N501S)) A23064C|(surface_glycoprotein:AAT1501-1503TCT(N501S)) 23073	3	0
22773 A23055T|(surface_glycoprotein:A1493T(Q498L)) A23063T|(surface_glycoprotein:A1501T(N501Y)) C23271A|(surface_glycoprotein:C1709A(A570D)) 23322	2	0
22773 C23054A|(surface_glycoprotein:C1492A(Q498K)) A23063T|(surface_glycoprotein:AAT1501-1503TCT(N501S)) A23064C|(surface_glycoprotein:AAT1501-1503TCT(N501S)) 23073	2	0
22773 A23055T|(surface_glycoprotein:A1493T(Q498L)) A23063T|(surface_glycoprotein:A1501T(N501Y)) 23072	2	0
22773 A23055T|(surface_glycoprotein:A1493T(Q498L)) A23063T|(surface_glycoprotein:A1501T(N501Y)) 23073	2	0
/mnt/d/SRA/SARS2/Wastewater/FromWI/unique_seqs_2023_03_03/52/SRR15294684.SARS2.wg_unique_seqs.tsv.gz
SRR15294684	PRJNA748354	SAMN26199319	University of Missouri	2021-04-06	USA: Missouri, USA: Missouri,	60000
22773 A23055T|(surface_glycoprotein:A1493T(Q498L)) A23063T|(surface_glycoprotein:A1501T(N501Y)) C23271A|(surface_glycoprotein:C1709A(A570D)) 23322	9	0
22773 A22812C|(surface_glycoprotein:A1250C(K417T)) C22879G|(surface_glycoprotein:C1317G(N439K)) T22917G|(surface_glycoprotein:T1355G(L452R)) T22942A|(surface_glycoprotein:T1380A(N460K)) C23039A|(surface_glycoprotein:C1477A(Q493K)) 23322	4	0
22773 G22899T|(surface_glycoprotein:G1337T(G446V)) C23054A|(surface_glycoprotein:C1492A(Q498K)) A23063T|(surface_glycoprotein:A1501T(N501Y)) C23271A|(surface_glycoprotein:C1709A(A570D)) 23322	2	0
23023 C23039A|(surface_glycoprotein:C1477A(Q493K)) C23054A|(surface_glycoprotein:C1492A(Q498K)) A23063T|(surface_glycoprotein:A1501T(N501Y)) C23271A|(surface_glycoprotein:C1709A(A570D)) 23322	2	0
/mnt/d/SRA/SARS2/Wastewater/FromWI/unique_seqs_2023_03_03/52/SRR15294790.SARS2.wg_unique_seqs.tsv.gz
SRR15294790	PRJNA748354	SAMN26199319	University of Missouri	2021-04-06	USA: Missouri, USA: Missouri,	900
22773 G22813C|(surface_glycoprotein:G1251C(K417N)) A23055T|(surface_glycoprotein:A1493T(Q498L)) A23063T|(surface_glycoprotein:A1501T(N501Y)) C23271A|(surface_glycoprotein:C1709A(A570D)) 23322	11	0
22773 G22813C|(surface_glycoprotein:G1251C(K417N)) A23055T|(surface_glycoprotein:A1493T(Q498L)) A23063T|(surface_glycoprotein:A1501T(N501Y)) 23073	3	0
22773 G22813C|(surface_glycoprotein:G1251C(K417N)) C23039A|(surface_glycoprotein:C1477A(Q493K)) C23054A|(surface_glycoprotein:C1492A(Q498K)) A23063T|(surface_glycoprotein:A1501T(N501Y)) 23073	2	0
22773 G22813C|(surface_glycoprotein:G1251C(K417N)) G22901T|(surface_glycoprotein:G1339T(G447C)) A23014T|(surface_glycoprotein:A1452T(E484D)) A23063T|(surface_glycoprotein:A1501T(N501Y)) 23072	2	0
22773 G22813C|(surface_glycoprotein:G1251C(K417N)) G22901T|(surface_glycoprotein:G1339T(G447C)) A22969T|(surface_glycoprotein:A1407T(S469S)) A23014T|(surface_glycoprotein:A1452T(E484D)) A23063T|(surface_glycoprotein:A1501T(N501Y)) 23072	2	0
22773 G22813C|(surface_glycoprotein:G1251C(K417N)) G23049T|(surface_glycoprotein:G1487T(G496V)) A23063T|(surface_glycoprotein:AAT1501-1503TCT(N501S)) A23064C|(surface_glycoprotein:AAT1501-1503TCT(N501S)) 23073	2	0
22773 G22813C|(surface_glycoprotein:G1251C(K417N)) A23014T|(surface_glycoprotein:A1452T(E484D)) A23060T|(surface_glycoprotein:A1498T(T500S)) A23063T|(surface_glycoprotein:A1501T(N501Y)) 23072	2	0
23022 C23039A|(surface_glycoprotein:C1477A(Q493K)) C23054A|(surface_glycoprotein:C1492A(Q498K)) A23063T|(surface_glycoprotein:A1501T(N501Y)) C23271A|(surface_glycoprotein:C1709A(A570D)) 23322	2	0
/mnt/d/SRA/SARS2/Wastewater/FromWI/unique_seqs_2023_03_03/52/SRR15294532.SARS2.wg_unique_seqs.tsv.gz
SRR15294532	PRJNA748354	SAMN26199222	University of Missouri	2021-06-28	USA: Missouri, USA: Missouri,	12000
22773 T22917G|(surface_glycoprotein:T1355G(L452R)) C22995A|(surface_glycoprotein:C1433A(T478K)) A23055T|(surface_glycoprotein:A1493T(Q498L)) 23322	9	0
22773 T22917G|(surface_glycoprotein:T1355G(L452R)) C22995A|(surface_glycoprotein:C1433A(T478K)) A23055T|(surface_glycoprotein:A1493T(Q498L)) 23073	3	0
22773 T22917G|(surface_glycoprotein:T1355G(L452R)) C22995A|(surface_glycoprotein:C1433A(T478K)) A23055T|(surface_glycoprotein:A1493T(Q498L)) 23144-insertA|(surface_glycoprotein:1582insertA(528fs)) 23322	3	0
22773 T22782-22782del|(surface_glycoprotein:1220-1220del(407fs)) T22917G|(surface_glycoprotein:T1355G(L452R)) T22926C|(surface_glycoprotein:T1364C(L455S)) C22995A|(surface_glycoprotein:C1433A(T478K)) A23055T|(surface_glycoprotein:A1493T(Q498L)) 23322	2	0
22773 T22917G|(surface_glycoprotein:T1355G(L452R)) C22995A|(surface_glycoprotein:C1433A(T478K)) C23039A|(surface_glycoprotein:C1477A(Q493K)) A23056C|(surface_glycoprotein:A1494C(Q498H)) 23073	2	0
23024 C23039A|(surface_glycoprotein:C1477A(Q493K)) C23057A|(surface_glycoprotein:C1495A(P499T)) C23141A|(surface_glycoprotein:C1579A(P527T)) 23144-insertA|(surface_glycoprotein:1582insertA(528fs)) 23322	2	0
23022 T23031A|(surface_glycoprotein:T1469A(F490Y)) G23073A|(surface_glycoprotein:G1511A(G504D)) 23322	2	0
23024 T23030G|(surface_glycoprotein:T1468G(F490V)) G23049T|(surface_glycoprotein:G1487T(G496V)) 23144-insertA|(surface_glycoprotein:1582insertA(528fs)) 23322	2	0
/mnt/d/SRA/SARS2/Wastewater/FromWI/unique_seqs_2023_03_03/52/SRR16241839.SARS2.wg_unique_seqs.tsv.gz
SRR16241839	PRJNA715712	SAMN22135527	The New School	2021-04-04	USA: New York, USA: New York,	Not Collected
22773 A22812C|(surface_glycoprotein:A1250C(K417T)) A22893C|(surface_glycoprotein:A1331C(K444T)) A23013C|(surface_glycoprotein:A1451C(E484A)) T23031A|(surface_glycoprotein:T1469A(F490Y)) A23056C|(surface_glycoprotein:A1494C(Q498H)) 23322	591	0.005
22773 A23013C|(surface_glycoprotein:A1451C(E484A)) T23031A|(surface_glycoprotein:T1469A(F490Y)) A23056C|(surface_glycoprotein:A1494C(Q498H)) 23322	488	0.005
22773 A22893C|(surface_glycoprotein:A1331C(K444T)) A23013C|(surface_glycoprotein:A1451C(E484A)) T23031A|(surface_glycoprotein:T1469A(F490Y)) A23056C|(surface_glycoprotein:A1494C(Q498H)) 23322	466	0.004
22773 A22893C|(surface_glycoprotein:A1331C(K444T)) A23013C|(surface_glycoprotein:A1451C(E484A)) T23031A|(surface_glycoprotein:T1469A(F490Y)) A23056C|(surface_glycoprotein:A1494C(Q498H)) C23271A|(surface_glycoprotein:C1709A(A570D)) 23322	71	0.001
22773 A22812C|(surface_glycoprotein:A1250C(K417T)) A22893C|(surface_glycoprotein:A1331C(K444T)) A23013C|(surface_glycoprotein:A1451C(E484A)) T23031A|(surface_glycoprotein:T1469A(F490Y)) A23056C|(surface_glycoprotein:A1494C(Q498H)) C23271A|(surface_glycoprotein:C1709A(A570D)) 23322	71	0.001
22773 A23013C|(surface_glycoprotein:A1451C(E484A)) T23031A|(surface_glycoprotein:T1469A(F490Y)) A23056C|(surface_glycoprotein:A1494C(Q498H)) C23271A|(surface_glycoprotein:C1709A(A570D)) 23322	52	0
22773 A22812C|(surface_glycoprotein:A1250C(K417T)) A22893C|(surface_glycoprotein:A1331C(K444T)) A23013C|(surface_glycoprotein:A1451C(E484A)) T23031A|(surface_glycoprotein:T1469A(F490Y)) 23322	33	0
22773 G22992A|(surface_glycoprotein:G1430A(S477N)) T23031A|(surface_glycoprotein:T1469A(F490Y)) A23056C|(surface_glycoprotein:A1494C(Q498H)) 23322	28	0
22773 T22917G|(surface_glycoprotein:T1355G(L452R)) A23013C|(surface_glycoprotein:A1451C(E484A)) T23031A|(surface_glycoprotein:T1469A(F490Y)) A23056C|(surface_glycoprotein:A1494C(Q498H)) 23322	25	0
22773 G23012A|(surface_glycoprotein:G1450A(E484K)) T23031A|(surface_glycoprotein:T1469A(F490Y)) A23056C|(surface_glycoprotein:A1494C(Q498H)) 23322	22	0
22773 G22992A|(surface_glycoprotein:G1430A(S477N)) A23013C|(surface_glycoprotein:A1451C(E484A)) T23031A|(surface_glycoprotein:T1469A(F490Y)) A23056C|(surface_glycoprotein:A1494C(Q498H)) 23322	22	0
22773 T23031A|(surface_glycoprotein:T1469A(F490Y)) A23056C|(surface_glycoprotein:A1494C(Q498H)) 23322	21	0
22773 A22812C|(surface_glycoprotein:A1250C(K417T)) A22893C|(surface_glycoprotein:A1331C(K444T)) A23013C|(surface_glycoprotein:A1451C(E484A)) T23031A|(surface_glycoprotein:T1469A(F490Y)) A23056C|(surface_glycoprotein:A1494C(Q498H)) T23289C|(surface_glycoprotein:T1727C(V576A)) 23322	18	0
22773 A23013C|(surface_glycoprotein:A1451C(E484A)) T23031A|(surface_glycoprotein:T1469A(F490Y)) A23056C|(surface_glycoprotein:A1494C(Q498H)) 23073	16	0
22773 A22893C|(surface_glycoprotein:A1331C(K444T)) A23013C|(surface_glycoprotein:A1451C(E484A)) T23031A|(surface_glycoprotein:T1469A(F490Y)) A23056C|(surface_glycoprotein:A1494C(Q498H)) T23289C|(surface_glycoprotein:T1727C(V576A)) 23322	15	0
/mnt/d/SRA/SARS2/Wastewater/FromWI/unique_seqs_2023_03_03/52/SRR17454054.SARS2.wg_unique_seqs.tsv.gz
SRR17454054	PRJNA748354	SAMN26199257	University of Missouri	2021-09-07	USA: Missouri, USA: Missouri,	24174
22773 T22917G|(surface_glycoprotein:T1355G(L452R)) C22987T|(surface_glycoprotein:C1425T(A475A)) C22995A|(surface_glycoprotein:C1433A(T478K)) G23049T|(surface_glycoprotein:G1487T(G496V)) A23064C|(surface_glycoprotein:A1502C(N501T)) 23073	4	0
22773 T22917G|(surface_glycoprotein:T1355G(L452R)) C22987T|(surface_glycoprotein:C1425T(A475A)) C22995A|(surface_glycoprotein:C1433A(T478K)) G23049T|(surface_glycoprotein:G1487T(G496V)) C23057T|(surface_glycoprotein:C1495T(P499S)) 23073	4	0
23022 C23054A|(surface_glycoprotein:C1492A(Q498K)) C23058A|(surface_glycoprotein:C1496A(P499H)) T23284C|(surface_glycoprotein:T1722C(D574D)) 23322	3	0
22773 T22917G|(surface_glycoprotein:T1355G(L452R)) C22987T|(surface_glycoprotein:C1425T(A475A)) C22995A|(surface_glycoprotein:C1433A(T478K)) T23042C|(surface_glycoprotein:T1480C(S494P)) A23056C|(surface_glycoprotein:A1494C(Q498H)) 23072	2	0
22773 T22917G|(surface_glycoprotein:T1355G(L452R)) C22987T|(surface_glycoprotein:C1425T(A475A)) C22995A|(surface_glycoprotein:C1433A(T478K)) G23009T|(surface_glycoprotein:G1447T(V483F)) G23049T|(surface_glycoprotein:G1487T(G496V)) A23064C|(surface_glycoprotein:A1502C(N501T)) 23073	2	0
22773 T22917G|(surface_glycoprotein:T1355G(L452R)) C22987T|(surface_glycoprotein:C1425T(A475A)) C22995A|(surface_glycoprotein:C1433A(T478K)) G23049T|(surface_glycoprotein:G1487T(G496V)) A23056T|(surface_glycoprotein:A1494T(Q498H)) 23072	2	0
22773 T22917G|(surface_glycoprotein:T1355G(L452R)) C22987T|(surface_glycoprotein:C1425T(A475A)) C22995A|(surface_glycoprotein:C1433A(T478K)) A23014C|(surface_glycoprotein:A1452C(E484D)) A23064C|(surface_glycoprotein:A1502C(N501T)) 23073	2	0
22773 T22917G|(surface_glycoprotein:T1355G(L452R)) C22987T|(surface_glycoprotein:C1425T(A475A)) C22995A|(surface_glycoprotein:C1433A(T478K)) G23049T|(surface_glycoprotein:G1487T(G496V)) A23060T|(surface_glycoprotein:A1498T(T500S)) 23073	2	0
22773 T22917G|(surface_glycoprotein:T1355G(L452R)) C22987T|(surface_glycoprotein:C1425T(A475A)) C22995A|(surface_glycoprotein:C1433A(T478K)) G23049T|(surface_glycoprotein:G1487T(G496V)) A23056C|(surface_glycoprotein:A1494C(Q498H)) 23073	2	0
22773 T22917G|(surface_glycoprotein:T1355G(L452R)) C22987T|(surface_glycoprotein:C1425T(A475A)) C22995A|(surface_glycoprotein:C1433A(T478K)) G23049T|(surface_glycoprotein:G1487T(G496V)) C23054A|(surface_glycoprotein:C1492A(Q498K)) 23072	2	0
/mnt/d/SRA/SARS2/Wastewater/FromWI/unique_seqs_2023_03_03/52/SRR17454168.SARS2.wg_unique_seqs.tsv.gz
SRR17454168	PRJNA748354	SAMN26199252	University of Missouri	2021-11-23	USA: Missouri, USA: Missouri,	490000
22773 T22917G|(surface_glycoprotein:T1355G(L452R)) C22995A|(surface_glycoprotein:C1433A(T478K)) A23055T|(surface_glycoprotein:A1493T(Q498L)) 23322	5	0
22791 A22803C|(surface_glycoprotein:CAA1240-1242CCC(Q414P)) A22804C|(surface_glycoprotein:CAA1240-1242CCC(Q414P)) A22805C|(surface_glycoprotein:A1243C(T415P)) A22845C|(surface_glycoprotein:A1283C(D428A)) A22862C|(surface_glycoprotein:ATA1300-1302CTC(I434L)) A22864C|(surface_glycoprotein:ATA1300-1302CTC(I434L)) A22878C|(surface_glycoprotein:A1316C(N439T)) A22881C|(surface_glycoprotein:A1319C(N440T)) A22887C|(surface_glycoprotein:A1325C(D442A)) A22892C|(surface_glycoprotein:AAG1330-1332CCT(K444P)) A22893C|(surface_glycoprotein:AAG1330-1332CCT(K444P)) G22894T|(surface_glycoprotein:AAG1330-1332CCT(K444P)) G22895T|(surface_glycoprotein:G1333T(V445F)) G22898T|(surface_glycoprotein:GGT1336-1338TTT(G446F)) G22899T|(surface_glycoprotein:GGT1336-1338TTT(G446F)) G22901T|(surface_glycoprotein:G1339T(G447C)) A22904C|(surface_glycoprotein:AAT1342-1344CCT(N448P)) A22905C|(surface_glycoprotein:AAT1342-1344CCT(N448P)) A22908C|(surface_glycoprotein:A1346C(Y449S)) A22910C|(surface_glycoprotein:AAT1348-1350CCT(N450P)) A22911C|(surface_glycoprotein:AAT1348-1350CCT(N450P)) A22914C|(surface_glycoprotein:A1352C(Y451S)) T22917G|(surface_glycoprotein:T1355G(L452R)) A22920C|(surface_glycoprotein:A1358C(Y453S)) A22922C|(surface_glycoprotein:A1360C(R454R)) A22931C|(surface_glycoprotein:A1369C(R457R)) A22934C|(surface_glycoprotein:A1372C(K458Q)) A22974C|(surface_glycoprotein:A1412C(E471A)) A22976C|(surface_glycoprotein:A1414C(I472L)) A22980C|(surface_glycoprotein:A1418C(Y473S)) A22983C|(surface_glycoprotein:A1421C(Q474P)) G22988T|(surface_glycoprotein:GGT1426-1428TTT(G476F)) G22989T|(surface_glycoprotein:GGT1426-1428TTT(G476F)) 22991-insertC|(surface_glycoprotein:AGC1429-1431CTCCinsert(S477Lfsinsert)) A22991T|(surface_glycoprotein:AGC1429-1431CTCCinsert(S477Lfsinsert)) G22992C|(surface_glycoprotein:AGC1429-1431CTCCinsert(S477Lfsinsert)) A22996-22996del|(surface_glycoprotein:1434-1434del(478fs)) A23003C|(surface_glycoprotein:AAT1441-1443CCT(N481P)) A23004C|(surface_glycoprotein:AAT1441-1443CCT(N481P)) A23013C|(surface_glycoprotein:GAA1450-1452GCC(E484A)) A23014C|(surface_glycoprotein:GAA1450-1452GCC(E484A)) T23017C|(surface_glycoprotein:T1455C(G485G)) T23225G|(surface_glycoprotein:TCT1663-1665GCG(S555A)) T23227G|(surface_glycoprotein:TCT1663-1665GCG(S555A)) 23322	2	0
22791 A22803C|(surface_glycoprotein:CAA1240-1242CCC(Q414P)) A22804C|(surface_glycoprotein:CAA1240-1242CCC(Q414P)) A22805C|(surface_glycoprotein:A1243C(T415P)) A22845G|(surface_glycoprotein:A1283G(D428G)) A22862C|(surface_glycoprotein:ATA1300-1302CTC(I434L)) A22864C|(surface_glycoprotein:ATA1300-1302CTC(I434L)) A22878C|(surface_glycoprotein:A1316C(N439T)) A22881C|(surface_glycoprotein:A1319C(N440T)) A22887C|(surface_glycoprotein:A1325C(D442A)) A22892C|(surface_glycoprotein:AAG1330-1332CCT(K444P)) A22893C|(surface_glycoprotein:AAG1330-1332CCT(K444P)) G22894T|(surface_glycoprotein:AAG1330-1332CCT(K444P)) G22895T|(surface_glycoprotein:G1333T(V445F)) G22898T|(surface_glycoprotein:GGT1336-1338TTT(G446F)) G22899T|(surface_glycoprotein:GGT1336-1338TTT(G446F)) G22901T|(surface_glycoprotein:G1339T(G447C)) A22904C|(surface_glycoprotein:AAT1342-1344CCT(N448P)) A22905C|(surface_glycoprotein:AAT1342-1344CCT(N448P)) A22908C|(surface_glycoprotein:A1346C(Y449S)) A22910C|(surface_glycoprotein:AAT1348-1350CCT(N450P)) A22911C|(surface_glycoprotein:AAT1348-1350CCT(N450P)) A22914C|(surface_glycoprotein:A1352C(Y451S)) T22917G|(surface_glycoprotein:T1355G(L452R)) A22920C|(surface_glycoprotein:A1358C(Y453S)) A22922C|(surface_glycoprotein:A1360C(R454R)) A22931C|(surface_glycoprotein:A1369C(R457R)) A22934C|(surface_glycoprotein:A1372C(K458Q)) A22974C|(surface_glycoprotein:A1412C(E471A)) A22976C|(surface_glycoprotein:A1414C(I472L)) A22980C|(surface_glycoprotein:A1418C(Y473S)) A22983C|(surface_glycoprotein:A1421C(Q474P)) G22988T|(surface_glycoprotein:GGT1426-1428TTT(G476F)) G22989T|(surface_glycoprotein:GGT1426-1428TTT(G476F)) 22991-insertC|(surface_glycoprotein:AGC1429-1431CTCCinsert(S477Lfsinsert)) A22991T|(surface_glycoprotein:AGC1429-1431CTCCinsert(S477Lfsinsert)) G22992C|(surface_glycoprotein:AGC1429-1431CTCCinsert(S477Lfsinsert)) A22996-22996del|(surface_glycoprotein:1434-1434del(478fs)) A23003C|(surface_glycoprotein:AAT1441-1443CCT(N481P)) A23004C|(surface_glycoprotein:AAT1441-1443CCT(N481P)) A23013C|(surface_glycoprotein:GAA1450-1452GCC(E484A)) A23014C|(surface_glycoprotein:GAA1450-1452GCC(E484A)) T23225G|(surface_glycoprotein:TCT1663-1665GCG(S555A)) T23227G|(surface_glycoprotein:TCT1663-1665GCG(S555A)) 23322	2	0
22773 A22881C|(surface_glycoprotein:A1319C(N440T)) A22892C|(surface_glycoprotein:AAG1330-1332CCG(K444P)) A22893C|(surface_glycoprotein:AAG1330-1332CCG(K444P)) G22901T|(surface_glycoprotein:G1339T(G447C)) A22904C|(surface_glycoprotein:AAT1342-1344CCT(N448P)) A22905C|(surface_glycoprotein:AAT1342-1344CCT(N448P)) A22908C|(surface_glycoprotein:A1346C(Y449S)) A22910C|(surface_glycoprotein:AAT1348-1350CCT(N450P)) A22911C|(surface_glycoprotein:AAT1348-1350CCT(N450P)) T22917G|(surface_glycoprotein:T1355G(L452R)) A22983C|(surface_glycoprotein:A1421C(Q474P)) G22985T|(surface_glycoprotein:G1423T(A475S)) A22991C|(surface_glycoprotein:A1429C(S477R)) G23009T|(surface_glycoprotein:G1447T(V483F)) A23028C|(surface_glycoprotein:A1466C(Y489S)) T23239G|(surface_glycoprotein:T1677G(F559L)) T23284C|(surface_glycoprotein:T1722C(D574D)) 23322	2	0
22773 G22899T|(surface_glycoprotein:G1337T(G446V)) T22917G|(surface_glycoprotein:T1355G(L452R)) C22995A|(surface_glycoprotein:C1433A(T478K)) G23049T|(surface_glycoprotein:G1487T(G496V)) 23073	2	0
/mnt/d/SRA/SARS2/Wastewater/FromWI/unique_seqs_2023_03_03/52/SRR17453514.SARS2.wg_unique_seqs.tsv.gz
SRR17453514	PRJNA748354	SAMN26199259	University of Missouri	2021-09-13	USA: Missouri, USA: Missouri,	506
22773 T22917G|(surface_glycoprotein:T1355G(L452R)) C22995A|(surface_glycoprotein:C1433A(T478K)) A23055T|(surface_glycoprotein:A1493T(Q498L)) 23322	3	0
22773 G22901T|(surface_glycoprotein:G1339T(G447C)) T22917G|(surface_glycoprotein:T1355G(L452R)) A22976C|(surface_glycoprotein:A1414C(I472L)) C22995A|(surface_glycoprotein:C1433A(T478K)) 23322	3	0
22773 T22917G|(surface_glycoprotein:T1355G(L452R)) C22995A|(surface_glycoprotein:C1433A(T478K)) A23055T|(surface_glycoprotein:A1493T(Q498L)) 23073	2	0
22773 T22917G|(surface_glycoprotein:T1355G(L452R)) C22995A|(surface_glycoprotein:C1433A(T478K)) A23055T|(surface_glycoprotein:A1493T(Q498L)) 23072	2	0
22773 G22901T|(surface_glycoprotein:G1339T(G447C)) T22917G|(surface_glycoprotein:T1355G(L452R)) A22976C|(surface_glycoprotein:A1414C(I472L)) C22995A|(surface_glycoprotein:C1433A(T478K)) 23073	2	0
22773 T22917G|(surface_glycoprotein:T1355G(L452R)) C22995A|(surface_glycoprotein:C1433A(T478K)) A23056C|(surface_glycoprotein:A1494C(Q498H)) A23064C|(surface_glycoprotein:A1502C(N501T)) 23073	2	0
22773 T22917G|(surface_glycoprotein:T1355G(L452R)) C22995A|(surface_glycoprotein:C1433A(T478K)) G23049T|(surface_glycoprotein:G1487T(G496V)) A23064C|(surface_glycoprotein:A1502C(N501T)) 23072	2	0
22773 T22917G|(surface_glycoprotein:T1355G(L452R)) C22995A|(surface_glycoprotein:C1433A(T478K)) G23049T|(surface_glycoprotein:G1487T(G496V)) A23064C|(surface_glycoprotein:A1502C(N501T)) 23073	2	0
22773 T22917G|(surface_glycoprotein:T1355G(L452R)) C22995A|(surface_glycoprotein:C1433A(T478K)) G23049T|(surface_glycoprotein:G1487T(G496V)) A23064C|(surface_glycoprotein:A1502C(N501T)) G23067T|(surface_glycoprotein:G1505T(G502V)) 23073	2	0
22773 G22901T|(surface_glycoprotein:G1339T(G447C)) T22917G|(surface_glycoprotein:T1355G(L452R)) C22995A|(surface_glycoprotein:C1433A(T478K)) G23048T|(surface_glycoprotein:G1486T(G496C)) C23057T|(surface_glycoprotein:C1495T(P499S)) 23073	2	0
22773 T22917G|(surface_glycoprotein:T1355G(L452R)) C22995A|(surface_glycoprotein:C1433A(T478K)) A23060T|(surface_glycoprotein:A1498T(T500S)) A23064C|(surface_glycoprotein:A1502C(N501T)) 23073	2	0
22773 T22917G|(surface_glycoprotein:T1355G(L452R)) C22995A|(surface_glycoprotein:C1433A(T478K)) A23014C|(surface_glycoprotein:A1452C(E484D)) G23049T|(surface_glycoprotein:G1487T(G496V)) 23072	2	0
22773 T22896C|(surface_glycoprotein:T1334C(V445A)) T22917G|(surface_glycoprotein:T1355G(L452R)) C22995A|(surface_glycoprotein:C1433A(T478K)) G23049T|(surface_glycoprotein:G1487T(G496V)) 23073	2	0
23025 T23037A|(surface_glycoprotein:T1475A(L492*)) C23039A|(surface_glycoprotein:C1477A(Q493K)) C23054A|(surface_glycoprotein:C1492A(Q498K)) 23322	2	0
23026 C23039A|(surface_glycoprotein:C1477A(Q493K)) C23057A|(surface_glycoprotein:C1495A(P499T)) 23322	2	0
/mnt/d/SRA/SARS2/Wastewater/FromWI/unique_seqs_2023_03_03/52/SRR18128468.SARS2.wg_unique_seqs.tsv.gz
SRR18128468	PRJNA748354	SAMN26209964	University of Missouri	2022-01-04	USA: Missouri, USA: Missouri,	15000
22773 G22813T|(surface_glycoprotein:G1251T(K417N)) T22882G|(surface_glycoprotein:T1320G(N440K)) G22898A|(surface_glycoprotein:G1336A(G446S)) G22992A|(surface_glycoprotein:G1430A(S477N)) C22995A|(surface_glycoprotein:C1433A(T478K)) A23013C|(surface_glycoprotein:A1451C(E484A)) A23040G|(surface_glycoprotein:A1478G(Q493R)) G23048A|(surface_glycoprotein:G1486A(G496S)) A23055T|(surface_glycoprotein:A1493T(Q498L)) A23063T|(surface_glycoprotein:A1501T(N501Y)) 23072	5	0
22773 G22813T|(surface_glycoprotein:G1251T(K417N)) T22882G|(surface_glycoprotein:T1320G(N440K)) G22898A|(surface_glycoprotein:G1336A(G446S)) G22992A|(surface_glycoprotein:G1430A(S477N)) C22995A|(surface_glycoprotein:C1433A(T478K)) A23013C|(surface_glycoprotein:A1451C(E484A)) A23040G|(surface_glycoprotein:A1478G(Q493R)) G23048A|(surface_glycoprotein:G1486A(G496S)) A23055T|(surface_glycoprotein:A1493T(Q498L)) A23063T|(surface_glycoprotein:A1501T(N501Y)) 23073	4	0
22773 T22917G|(surface_glycoprotein:T1355G(L452R)) C22995A|(surface_glycoprotein:C1433A(T478K)) G23049T|(surface_glycoprotein:G1487T(G496V)) A23056C|(surface_glycoprotein:A1494C(Q498H)) G23067T|(surface_glycoprotein:G1505T(G502V)) 23072	2	0
22773 G22813T|(surface_glycoprotein:G1251T(K417N)) T22882G|(surface_glycoprotein:T1320G(N440K)) G22898A|(surface_glycoprotein:G1336A(G446S)) G22992A|(surface_glycoprotein:G1430A(S477N)) C22995A|(surface_glycoprotein:C1433A(T478K)) A23013C|(surface_glycoprotein:A1451C(E484A)) A23040G|(surface_glycoprotein:A1478G(Q493R)) G23048A|(surface_glycoprotein:G1486A(G496S)) A23055T|(surface_glycoprotein:A1493T(Q498L)) A23063T|(surface_glycoprotein:A1501T(N501Y)) G23067T|(surface_glycoprotein:G1505T(G502V)) 23072	2	0
/mnt/d/SRA/SARS2/Wastewater/FromWI/unique_seqs_2023_03_03/52/SRR18128211.SARS2.wg_unique_seqs.tsv.gz
SRR18128211	PRJNA748354	SAMN26209967	University of Missouri	2022-01-24	USA: Missouri, USA: Missouri,	12000
22773 G22813T|(surface_glycoprotein:G1251T(K417N)) T22882G|(surface_glycoprotein:T1320G(N440K)) G22898A|(surface_glycoprotein:G1336A(G446S)) G22992A|(surface_glycoprotein:G1430A(S477N)) C22995A|(surface_glycoprotein:C1433A(T478K)) A23013C|(surface_glycoprotein:A1451C(E484A)) A23040G|(surface_glycoprotein:A1478G(Q493R)) G23048A|(surface_glycoprotein:G1486A(G496S)) A23055T|(surface_glycoprotein:A1493T(Q498L)) A23063T|(surface_glycoprotein:A1501T(N501Y)) 23072	7	0
23023 A23040G|(surface_glycoprotein:A1478G(Q493R)) G23048A|(surface_glycoprotein:G1486A(G496S)) A23055T|(surface_glycoprotein:A1493T(Q498L)) A23063T|(surface_glycoprotein:A1501T(N501Y)) T23075C|(surface_glycoprotein:T1513C(Y505H)) C23202A|(surface_glycoprotein:C1640A(T547K)) 23322	6	0
22776 G22813T|(surface_glycoprotein:G1251T(K417N)) T22882G|(surface_glycoprotein:T1320G(N440K)) G22898A|(surface_glycoprotein:G1336A(G446S)) G22992A|(surface_glycoprotein:G1430A(S477N)) C22995A|(surface_glycoprotein:C1433A(T478K)) A23013C|(surface_glycoprotein:A1451C(E484A)) A23040G|(surface_glycoprotein:A1478G(Q493R)) G23048A|(surface_glycoprotein:G1486A(G496S)) A23055T|(surface_glycoprotein:A1493T(Q498L)) A23063T|(surface_glycoprotein:A1501T(N501Y)) 23073	4	0
22773 G22813T|(surface_glycoprotein:G1251T(K417N)) T22882G|(surface_glycoprotein:T1320G(N440K)) G22898A|(surface_glycoprotein:G1336A(G446S)) G22992A|(surface_glycoprotein:G1430A(S477N)) C22995A|(surface_glycoprotein:C1433A(T478K)) A23013C|(surface_glycoprotein:A1451C(E484A)) A23040G|(surface_glycoprotein:A1478G(Q493R)) G23048A|(surface_glycoprotein:G1486A(G496S)) A23055T|(surface_glycoprotein:A1493T(Q498L)) A23063T|(surface_glycoprotein:A1501T(N501Y)) T23075C|(surface_glycoprotein:T1513C(Y505H)) 23322	3	0
22773 G22813T|(surface_glycoprotein:G1251T(K417N)) T22882G|(surface_glycoprotein:T1320G(N440K)) G22898A|(surface_glycoprotein:G1336A(G446S)) G22992A|(surface_glycoprotein:G1430A(S477N)) C22995A|(surface_glycoprotein:C1433A(T478K)) A23013C|(surface_glycoprotein:A1451C(E484A)) A23040G|(surface_glycoprotein:A1478G(Q493R)) G23048A|(surface_glycoprotein:G1486A(G496S)) A23055T|(surface_glycoprotein:A1493T(Q498L)) A23063T|(surface_glycoprotein:A1501T(N501Y)) G23067T|(surface_glycoprotein:G1505T(G502V)) 23073	3	0
22776 G22813T|(surface_glycoprotein:G1251T(K417N)) T22882G|(surface_glycoprotein:T1320G(N440K)) G22898A|(surface_glycoprotein:G1336A(G446S)) G22992A|(surface_glycoprotein:G1430A(S477N)) C22995A|(surface_glycoprotein:C1433A(T478K)) A23013C|(surface_glycoprotein:A1451C(E484A)) C23034T|(surface_glycoprotein:C1472T(P491L)) A23040G|(surface_glycoprotein:A1478G(Q493R)) G23048A|(surface_glycoprotein:G1486A(G496S)) A23055T|(surface_glycoprotein:A1493T(Q498L)) A23063T|(surface_glycoprotein:A1501T(N501Y)) 23072	3	0
22776 G22813T|(surface_glycoprotein:G1251T(K417N)) T22882G|(surface_glycoprotein:T1320G(N440K)) G22898A|(surface_glycoprotein:G1336A(G446S)) G22992A|(surface_glycoprotein:G1430A(S477N)) C22995A|(surface_glycoprotein:C1433A(T478K)) A23013C|(surface_glycoprotein:A1451C(E484A)) A23040G|(surface_glycoprotein:A1478G(Q493R)) G23048A|(surface_glycoprotein:G1486A(G496S)) A23055T|(surface_glycoprotein:A1493T(Q498L)) A23063T|(surface_glycoprotein:A1501T(N501Y)) 23072	2	0
22776 G22813T|(surface_glycoprotein:G1251T(K417N)) T22882G|(surface_glycoprotein:T1320G(N440K)) G22898A|(surface_glycoprotein:G1336A(G446S)) G22992A|(surface_glycoprotein:G1430A(S477N)) C22995A|(surface_glycoprotein:C1433A(T478K)) A23013C|(surface_glycoprotein:A1451C(E484A)) A23040G|(surface_glycoprotein:A1478G(Q493R)) G23048A|(surface_glycoprotein:G1486A(G496S)) A23055T|(surface_glycoprotein:A1493T(Q498L)) A23063T|(surface_glycoprotein:A1501T(N501Y)) 23068	2	0
23024 A23040G|(surface_glycoprotein:A1478G(Q493R)) G23048A|(surface_glycoprotein:G1486A(G496S)) A23055T|(surface_glycoprotein:A1493T(Q498L)) A23063T|(surface_glycoprotein:A1501T(N501Y)) T23075C|(surface_glycoprotein:T1513C(Y505H)) C23202A|(surface_glycoprotein:C1640A(T547K)) 23322	2	0
22773 G22813T|(surface_glycoprotein:G1251T(K417N)) T22882G|(surface_glycoprotein:T1320G(N440K)) G22898A|(surface_glycoprotein:G1336A(G446S)) G22992A|(surface_glycoprotein:G1430A(S477N)) C22995A|(surface_glycoprotein:C1433A(T478K)) A23013C|(surface_glycoprotein:A1451C(E484A)) A23040G|(surface_glycoprotein:A1478G(Q493R)) G23048A|(surface_glycoprotein:G1486A(G496S)) A23055T|(surface_glycoprotein:A1493T(Q498L)) A23063T|(surface_glycoprotein:A1501T(N501Y)) G23067T|(surface_glycoprotein:G1505T(G502V)) 23072	2	0
22773 G22813T|(surface_glycoprotein:G1251T(K417N)) T22882G|(surface_glycoprotein:T1320G(N440K)) G22898A|(surface_glycoprotein:G1336A(G446S)) G22992A|(surface_glycoprotein:G1430A(S477N)) C22995A|(surface_glycoprotein:C1433A(T478K)) A23013C|(surface_glycoprotein:A1451C(E484A)) A23040G|(surface_glycoprotein:A1478G(Q493R)) G23048A|(surface_glycoprotein:G1486A(G496S)) A23055T|(surface_glycoprotein:A1493T(Q498L)) A23063T|(surface_glycoprotein:A1501T(N501Y)) T23075C|(surface_glycoprotein:T1513C(Y505H)) C23202A|(surface_glycoprotein:C1640A(T547K)) 23322	2	0
22776 G22813T|(surface_glycoprotein:G1251T(K417N)) T22882G|(surface_glycoprotein:T1320G(N440K)) G22898A|(surface_glycoprotein:G1336A(G446S)) G22992A|(surface_glycoprotein:G1430A(S477N)) C22995A|(surface_glycoprotein:C1433A(T478K)) A23013C|(surface_glycoprotein:A1451C(E484A)) A23040G|(surface_glycoprotein:A1478G(Q493R)) G23048A|(surface_glycoprotein:G1486A(G496S)) A23055T|(surface_glycoprotein:A1493T(Q498L)) A23063T|(surface_glycoprotein:A1501T(N501Y)) T23075C|(surface_glycoprotein:T1513C(Y505H)) C23202A|(surface_glycoprotein:C1640A(T547K)) 23322	2	0
22773 A22786C|(surface_glycoprotein:A1224C(R408S)) G22813T|(surface_glycoprotein:G1251T(K417N)) T22882G|(surface_glycoprotein:T1320G(N440K)) G22898A|(surface_glycoprotein:G1336A(G446S)) G22992A|(surface_glycoprotein:G1430A(S477N)) C22995A|(surface_glycoprotein:C1433A(T478K)) A23013C|(surface_glycoprotein:A1451C(E484A)) A23040G|(surface_glycoprotein:A1478G(Q493R)) G23048A|(surface_glycoprotein:G1486A(G496S)) A23055T|(surface_glycoprotein:A1493T(Q498L)) A23063T|(surface_glycoprotein:A1501T(N501Y)) 23071	2	0
22776 A22786C|(surface_glycoprotein:A1224C(R408S)) G22813T|(surface_glycoprotein:G1251T(K417N)) T22882G|(surface_glycoprotein:T1320G(N440K)) G22898A|(surface_glycoprotein:G1336A(G446S)) G22992A|(surface_glycoprotein:G1430A(S477N)) C22995A|(surface_glycoprotein:C1433A(T478K)) A23013C|(surface_glycoprotein:A1451C(E484A)) A23040G|(surface_glycoprotein:A1478G(Q493R)) G23048A|(surface_glycoprotein:G1486A(G496S)) A23055T|(surface_glycoprotein:A1493T(Q498L)) A23063T|(surface_glycoprotein:A1501T(N501Y)) 23072	2	0
22776 T22882G|(surface_glycoprotein:T1320G(N440K)) G22898A|(surface_glycoprotein:G1336A(G446S)) G22992A|(surface_glycoprotein:G1430A(S477N)) C22995A|(surface_glycoprotein:C1433A(T478K)) A23013C|(surface_glycoprotein:A1451C(E484A)) A23040G|(surface_glycoprotein:A1478G(Q493R)) G23048A|(surface_glycoprotein:G1486A(G496S)) A23055T|(surface_glycoprotein:A1493T(Q498L)) A23063T|(surface_glycoprotein:A1501T(N501Y)) 23072	2	0
/mnt/d/SRA/SARS2/Wastewater/FromWI/unique_seqs_2023_03_03/51/SRR17853568.SARS2.wg_unique_seqs.tsv.gz
SRR17853568	PRJNA735936	SAMN25563613	University of Louisville	2021-10-18	USA: Kentucky,	10739
22948 C22995A|(surface_glycoprotein:C1433A(T478K)) A23055T|(surface_glycoprotein:A1493T(Q498L)) 23094	5	0
22948 C22995A|(surface_glycoprotein:C1433A(T478K)) A23055T|(surface_glycoprotein:A1493T(Q498L)) A23080T|(surface_glycoprotein:A1518T(Q506H)) 23094	2	0
23048 A23055T|(surface_glycoprotein:A1493T(Q498L)) 23196	2	0
22851 T22917G|(surface_glycoprotein:T1355G(L452R)) C22995A|(surface_glycoprotein:C1433A(T478K)) A23055T|(surface_glycoprotein:A1493T(Q498L)) 23097	2	0
/mnt/d/SRA/SARS2/Wastewater/FromWI/unique_seqs_2023_03_03/52/SRR18583141.SARS2.wg_unique_seqs.tsv.gz
SRR18583141	PRJNA715712	SAMN27252833	The New School	2021-11-15	USA: New York, USA: Ney York,	Not Collected
22773 A22892C|(surface_glycoprotein:AAG1330-1332CCG(K444P)) A22893C|(surface_glycoprotein:AAG1330-1332CCG(K444P)) A22905C|(surface_glycoprotein:A1343C(N448T)) A22908C|(surface_glycoprotein:A1346C(Y449S)) T22917G|(surface_glycoprotein:T1355G(L452R)) A22947C|(surface_glycoprotein:AAA1384-1386ACC(K462T)) A22948C|(surface_glycoprotein:AAA1384-1386ACC(K462T)) A22956C|(surface_glycoprotein:A1394C(E465A)) A22958C|(surface_glycoprotein:A1396C(R466R)) A22962C|(surface_glycoprotein:A1400C(D467A)) A22974C|(surface_glycoprotein:GAA1411-1413GCC(E471A)) A22975C|(surface_glycoprotein:GAA1411-1413GCC(E471A)) A22976C|(surface_glycoprotein:A1414C(I472L)) A22980C|(surface_glycoprotein:A1418C(Y473S)) A22983C|(surface_glycoprotein:CAG1420-1422CCT(Q474P)) G22984T|(surface_glycoprotein:CAG1420-1422CCT(Q474P)) G22985T|(surface_glycoprotein:G1423T(A475S)) A22991C|(surface_glycoprotein:AGC1429-1431CTC(S477L)) G22992T|(surface_glycoprotein:AGC1429-1431CTC(S477L)) A22994C|(surface_glycoprotein:ACA1432-1434CCC(T478P)) A22996C|(surface_glycoprotein:ACA1432-1434CCC(T478P)) G23001T|(surface_glycoprotein:G1439T(C480F)) A23003C|(surface_glycoprotein:AAT1441-1443CCT(N481P)) A23004C|(surface_glycoprotein:AAT1441-1443CCT(N481P)) A23013C|(surface_glycoprotein:GAA1450-1452GCC(E484A)) A23014C|(surface_glycoprotein:GAA1450-1452GCC(E484A)) G23016T|(surface_glycoprotein:G1454T(G485V)) A23021C|(surface_glycoprotein:AAT1459-1461CCT(N487P)) A23022C|(surface_glycoprotein:AAT1459-1461CCT(N487P)) A23028C|(surface_glycoprotein:A1466C(Y489S)) A23055C|(surface_glycoprotein:CAA1492-1494CCC(Q498P)) A23056C|(surface_glycoprotein:CAA1492-1494CCC(Q498P)) 23073	4	0
22773 A22887C|(surface_glycoprotein:A1325C(D442A)) A22892C|(surface_glycoprotein:A1330C(K444Q)) A22904C|(surface_glycoprotein:AAT1342-1344CCT(N448P)) A22905C|(surface_glycoprotein:AAT1342-1344CCT(N448P)) A22908C|(surface_glycoprotein:A1346C(Y449S)) A22910C|(surface_glycoprotein:AAT1348-1350CCT(N450P)) A22911C|(surface_glycoprotein:AAT1348-1350CCT(N450P)) A22914C|(surface_glycoprotein:A1352C(Y451S)) T22917G|(surface_glycoprotein:T1355G(L452R)) A22920C|(surface_glycoprotein:A1358C(Y453S)) A22922C|(surface_glycoprotein:A1360C(R454R)) A22931C|(surface_glycoprotein:A1369C(R457R)) A22934C|(surface_glycoprotein:AAG1372-1374CCG(K458P)) A22935C|(surface_glycoprotein:AAG1372-1374CCG(K458P)) A22940C|(surface_glycoprotein:AAT1378-1380CCT(N460P)) A22941C|(surface_glycoprotein:AAT1378-1380CCT(N460P)) A22946C|(surface_glycoprotein:AAA1384-1386CCC(K462P)) A22947C|(surface_glycoprotein:AAA1384-1386CCC(K462P)) A22948C|(surface_glycoprotein:AAA1384-1386CCC(K462P)) A22956C|(surface_glycoprotein:A1394C(E465A)) A22958C|(surface_glycoprotein:AGA1396-1398CGC(R466R)) A22960C|(surface_glycoprotein:AGA1396-1398CGC(R466R)) A22962C|(surface_glycoprotein:A1400C(D467A)) A22964C|(surface_glycoprotein:A1402C(I468L)) A22969C|(surface_glycoprotein:A1407C(S469S)) A22970C|(surface_glycoprotein:A1408C(T470P)) G22973T|(surface_glycoprotein:GAA1411-1413TCC(E471S)) A22974C|(surface_glycoprotein:GAA1411-1413TCC(E471S)) A22975C|(surface_glycoprotein:GAA1411-1413TCC(E471S)) A22976C|(surface_glycoprotein:A1414C(I472L)) A22980C|(surface_glycoprotein:A1418C(Y473S)) A22983C|(surface_glycoprotein:CAG1420-1422CCT(Q474P)) G22984T|(surface_glycoprotein:CAG1420-1422CCT(Q474P)) G22985T|(surface_glycoprotein:G1423T(A475S)) G22988T|(surface_glycoprotein:GGT1426-1428TTT(G476F)) G22989T|(surface_glycoprotein:GGT1426-1428TTT(G476F)) A22991C|(surface_glycoprotein:AGC1429-1431CTC(S477L)) G22992T|(surface_glycoprotein:AGC1429-1431CTC(S477L)) A22994C|(surface_glycoprotein:ACA1432-1434CCC(T478P)) A22996C|(surface_glycoprotein:ACA1432-1434CCC(T478P)) G23001T|(surface_glycoprotein:G1439T(C480F)) A23003C|(surface_glycoprotein:AAT1441-1443CCT(N481P)) A23004C|(surface_glycoprotein:AAT1441-1443CCT(N481P)) G23007T|(surface_glycoprotein:G1445T(G482V)) G23012T|(surface_glycoprotein:GAA1450-1452TCC(E484S)) A23013C|(surface_glycoprotein:GAA1450-1452TCC(E484S)) A23014C|(surface_glycoprotein:GAA1450-1452TCC(E484S)) A23021C|(surface_glycoprotein:AAT1459-1461CCT(N487P)) A23022C|(surface_glycoprotein:AAT1459-1461CCT(N487P)) A23028C|(surface_glycoprotein:A1466C(Y489S)) A23038C|(surface_glycoprotein:A1476C(L492F)) A23040C|(surface_glycoprotein:CAA1477-1479CCC(Q493P)) A23041C|(surface_glycoprotein:CAA1477-1479CCC(Q493P)) A23044C|(surface_glycoprotein:A1482C(S494S)) A23046C|(surface_glycoprotein:A1484C(Y495S)) A23055C|(surface_glycoprotein:CAA1492-1494CCC(Q498P)) A23056C|(surface_glycoprotein:CAA1492-1494CCC(Q498P)) A23060C|(surface_glycoprotein:A1498C(T500P)) 23073	4	0
22773 A22803G|(surface_glycoprotein:A1241G(Q414R)) A22887C|(surface_glycoprotein:A1325C(D442A)) A22892C|(surface_glycoprotein:A1330C(K444Q)) A22904C|(surface_glycoprotein:AAT1342-1344CCT(N448P)) A22905C|(surface_glycoprotein:AAT1342-1344CCT(N448P)) A22908C|(surface_glycoprotein:A1346C(Y449S)) A22910C|(surface_glycoprotein:AAT1348-1350CCT(N450P)) A22911C|(surface_glycoprotein:AAT1348-1350CCT(N450P)) A22914C|(surface_glycoprotein:A1352C(Y451S)) T22917G|(surface_glycoprotein:T1355G(L452R)) A22920C|(surface_glycoprotein:A1358C(Y453S)) A22922C|(surface_glycoprotein:A1360C(R454R)) A22931C|(surface_glycoprotein:A1369C(R457R)) A22934C|(surface_glycoprotein:AAG1372-1374CCG(K458P)) A22935C|(surface_glycoprotein:AAG1372-1374CCG(K458P)) A22940C|(surface_glycoprotein:AAT1378-1380CCT(N460P)) A22941C|(surface_glycoprotein:AAT1378-1380CCT(N460P)) A22946C|(surface_glycoprotein:AAA1384-1386CCC(K462P)) A22947C|(surface_glycoprotein:AAA1384-1386CCC(K462P)) A22948C|(surface_glycoprotein:AAA1384-1386CCC(K462P)) A22956C|(surface_glycoprotein:A1394C(E465A)) A22958C|(surface_glycoprotein:AGA1396-1398CGC(R466R)) A22960C|(surface_glycoprotein:AGA1396-1398CGC(R466R)) A22962C|(surface_glycoprotein:A1400C(D467A)) A22964C|(surface_glycoprotein:A1402C(I468L)) A22969C|(surface_glycoprotein:A1407C(S469S)) A22970C|(surface_glycoprotein:A1408C(T470P)) G22973T|(surface_glycoprotein:GAA1411-1413TCC(E471S)) A22974C|(surface_glycoprotein:GAA1411-1413TCC(E471S)) A22975C|(surface_glycoprotein:GAA1411-1413TCC(E471S)) A22976C|(surface_glycoprotein:A1414C(I472L)) A22980C|(surface_glycoprotein:A1418C(Y473S)) A22983C|(surface_glycoprotein:CAG1420-1422CCT(Q474P)) G22984T|(surface_glycoprotein:CAG1420-1422CCT(Q474P)) G22985T|(surface_glycoprotein:G1423T(A475S)) G22988T|(surface_glycoprotein:GGT1426-1428TTT(G476F)) G22989T|(surface_glycoprotein:GGT1426-1428TTT(G476F)) A22991C|(surface_glycoprotein:AGC1429-1431CTC(S477L)) G22992T|(surface_glycoprotein:AGC1429-1431CTC(S477L)) A22994C|(surface_glycoprotein:ACA1432-1434CCC(T478P)) A22996C|(surface_glycoprotein:ACA1432-1434CCC(T478P)) G23001T|(surface_glycoprotein:G1439T(C480F)) A23003C|(surface_glycoprotein:AAT1441-1443CCT(N481P)) A23004C|(surface_glycoprotein:AAT1441-1443CCT(N481P)) G23007T|(surface_glycoprotein:G1445T(G482V)) G23012T|(surface_glycoprotein:GAA1450-1452TCC(E484S)) A23013C|(surface_glycoprotein:GAA1450-1452TCC(E484S)) A23014C|(surface_glycoprotein:GAA1450-1452TCC(E484S)) A23021C|(surface_glycoprotein:AAT1459-1461CCT(N487P)) A23022C|(surface_glycoprotein:AAT1459-1461CCT(N487P)) A23028C|(surface_glycoprotein:A1466C(Y489S)) A23038C|(surface_glycoprotein:A1476C(L492F)) A23040C|(surface_glycoprotein:CAA1477-1479CCC(Q493P)) A23041C|(surface_glycoprotein:CAA1477-1479CCC(Q493P)) A23044C|(surface_glycoprotein:A1482C(S494S)) A23046C|(surface_glycoprotein:A1484C(Y495S)) A23055C|(surface_glycoprotein:CAA1492-1494CCC(Q498P)) A23056C|(surface_glycoprotein:CAA1492-1494CCC(Q498P)) A23060C|(surface_glycoprotein:A1498C(T500P)) 23073	3	0
22773 T22917G|(surface_glycoprotein:T1355G(L452R)) C22995A|(surface_glycoprotein:C1433A(T478K)) A23055T|(surface_glycoprotein:A1493T(Q498L)) 23322	2	0
22773 A22803G|(surface_glycoprotein:A1241G(Q414R)) T22917G|(surface_glycoprotein:T1355G(L452R)) A22974C|(surface_glycoprotein:A1412C(E471A)) A22976C|(surface_glycoprotein:A1414C(I472L)) A22983C|(surface_glycoprotein:A1421C(Q474P)) A22991C|(surface_glycoprotein:A1429C(S477R)) A22994C|(surface_glycoprotein:ACA1432-1434CAA(T478Q)) C22995A|(surface_glycoprotein:ACA1432-1434CAA(T478Q)) A23003C|(surface_glycoprotein:AAT1441-1443CCT(N481P)) A23004C|(surface_glycoprotein:AAT1441-1443CCT(N481P)) G23007T|(surface_glycoprotein:G1445T(G482V)) A23013C|(surface_glycoprotein:A1451C(E484A)) G23015T|(surface_glycoprotein:G1453T(G485C)) A23021C|(surface_glycoprotein:A1459C(N487H)) A23028C|(surface_glycoprotein:A1466C(Y489S)) T23221G|(surface_glycoprotein:T1659G(T553T)) T23227G|(surface_glycoprotein:T1665G(S555S)) T23241G|(surface_glycoprotein:T1679G(L560R)) T23245G|(surface_glycoprotein:T1683G(P561P)) T23246G|(surface_glycoprotein:T1684G(F562V)) T23268G|(surface_glycoprotein:T1706G(I569S)) T23272G|(surface_glycoprotein:T1710G(A570A)) T23278G|(surface_glycoprotein:T1716G(T572T)) T23281G|(surface_glycoprotein:T1719G(T573T)) T23284C|(surface_glycoprotein:T1722C(D574D)) T23307G|(surface_glycoprotein:T1745G(L582R)) 23322	2	0
22773 T22917G|(surface_glycoprotein:T1355G(L452R)) C22995A|(surface_glycoprotein:C1433A(T478K)) G23049T|(surface_glycoprotein:G1487T(G496V)) A23064C|(surface_glycoprotein:A1502C(N501T)) 23073	2	0
22773 T22917G|(surface_glycoprotein:T1355G(L452R)) A22974C|(surface_glycoprotein:GAA1411-1413GCC(E471A)) A22975C|(surface_glycoprotein:GAA1411-1413GCC(E471A)) A22976C|(surface_glycoprotein:A1414C(I472L)) A22980C|(surface_glycoprotein:A1418C(Y473S)) A22983C|(surface_glycoprotein:A1421C(Q474P)) G22985T|(surface_glycoprotein:G1423T(A475S)) G22988T|(surface_glycoprotein:G1426T(G476C)) A22991C|(surface_glycoprotein:AGC1429-1431CTC(S477L)) G22992T|(surface_glycoprotein:AGC1429-1431CTC(S477L)) A22994C|(surface_glycoprotein:ACA1432-1434CAA(T478Q)) C22995A|(surface_glycoprotein:ACA1432-1434CAA(T478Q)) A23003C|(surface_glycoprotein:AAT1441-1443CCT(N481P)) A23004C|(surface_glycoprotein:AAT1441-1443CCT(N481P)) A23013C|(surface_glycoprotein:A1451C(E484A)) A23021C|(surface_glycoprotein:A1459C(N487H)) A23028C|(surface_glycoprotein:A1466C(Y489S)) A23041C|(surface_glycoprotein:A1479C(Q493H)) A23055C|(surface_glycoprotein:CAA1492-1494CCC(Q498P)) A23056C|(surface_glycoprotein:CAA1492-1494CCC(Q498P)) 23073	2	0
22773 A22803G|(surface_glycoprotein:A1241G(Q414R)) T22917G|(surface_glycoprotein:T1355G(L452R)) A22974C|(surface_glycoprotein:A1412C(E471A)) A22976C|(surface_glycoprotein:A1414C(I472L)) A22983C|(surface_glycoprotein:A1421C(Q474P)) A22991C|(surface_glycoprotein:A1429C(S477R)) A22994C|(surface_glycoprotein:ACA1432-1434CAA(T478Q)) C22995A|(surface_glycoprotein:ACA1432-1434CAA(T478Q)) A23003C|(surface_glycoprotein:AAT1441-1443CCT(N481P)) A23004C|(surface_glycoprotein:AAT1441-1443CCT(N481P)) G23007T|(surface_glycoprotein:G1445T(G482V)) A23013C|(surface_glycoprotein:A1451C(E484A)) G23015T|(surface_glycoprotein:G1453T(G485C)) A23021C|(surface_glycoprotein:A1459C(N487H)) A23028C|(surface_glycoprotein:A1466C(Y489S)) 23073	2	0
/mnt/d/SRA/SARS2/Wastewater/FromWI/unique_seqs_2023_03_03/52/SRR19350159.SARS2.wg_unique_seqs.tsv.gz
SRR19350159	PRJNA748354	SAMN28590591	University of Missouri	2022-05-10	USA: Missouri, USA: Missouri,	12790
22776 A22786C|(surface_glycoprotein:A1224C(R408S)) G22813T|(surface_glycoprotein:G1251T(K417N)) T22882G|(surface_glycoprotein:T1320G(N440K)) T22917G|(surface_glycoprotein:T1355G(L452R)) G22992A|(surface_glycoprotein:G1430A(S477N)) C22995A|(surface_glycoprotein:C1433A(T478K)) A23013C|(surface_glycoprotein:A1451C(E484A)) T23018G|(surface_glycoprotein:T1456G(F486V)) A23055T|(surface_glycoprotein:A1493T(Q498L)) A23063T|(surface_glycoprotein:A1501T(N501Y)) 23073	3	0
23022 A23055T|(surface_glycoprotein:A1493T(Q498L)) A23063T|(surface_glycoprotein:A1501T(N501Y)) T23075C|(surface_glycoprotein:T1513C(Y505H)) 23322	3	0
22833 A22837C|(surface_glycoprotein:A1275C(L425F)) A22840C|(surface_glycoprotein:A1278C(P426P)) A22842C|(surface_glycoprotein:A1280C(D427A)) A22845C|(surface_glycoprotein:A1283C(D428A)) A22850C|(surface_glycoprotein:ACA1288-1290CCC(T430P)) A22852C|(surface_glycoprotein:ACA1288-1290CCC(T430P)) A22862C|(surface_glycoprotein:A1300C(I434L)) A22871C|(surface_glycoprotein:AAT1309-1311CCT(N437P)) A22872C|(surface_glycoprotein:AAT1309-1311CCT(N437P)) T22882G|(surface_glycoprotein:T1320G(N440K)) A22908C|(surface_glycoprotein:A1346C(Y449S)) A22911C|(surface_glycoprotein:A1349C(N450T)) A22914C|(surface_glycoprotein:A1352C(Y451S)) T22917G|(surface_glycoprotein:T1355G(L452R)) A22924C|(surface_glycoprotein:A1362C(R454S)) A22931C|(surface_glycoprotein:A1369C(R457R)) A22935C|(surface_glycoprotein:A1373C(K458T)) A22947C|(surface_glycoprotein:A1385C(K462T)) A22956C|(surface_glycoprotein:A1394C(E465A)) A22958C|(surface_glycoprotein:AGA1396-1398CGC(R466R)) A22960C|(surface_glycoprotein:AGA1396-1398CGC(R466R)) A22976C|(surface_glycoprotein:A1414C(I472L)) G22992A|(surface_glycoprotein:G1430A(S477N)) A22994C|(surface_glycoprotein:ACA1432-1434CAA(T478Q)) C22995A|(surface_glycoprotein:ACA1432-1434CAA(T478Q)) A23013C|(surface_glycoprotein:A1451C(E484A)) T23018G|(surface_glycoprotein:T1456G(F486V)) A23055G|(surface_glycoprotein:A1493G(Q498R)) A23063T|(surface_glycoprotein:A1501T(N501Y)) T23075C|(surface_glycoprotein:T1513C(Y505H)) T23241G|(surface_glycoprotein:T1679G(L560R)) T23245G|(surface_glycoprotein:T1683G(P561P)) T23246G|(surface_glycoprotein:TTC1684-1686GGC(F562G)) T23247G|(surface_glycoprotein:TTC1684-1686GGC(F562G)) 23322	3	0
22773 G22813T|(surface_glycoprotein:G1251T(K417N)) T22882G|(surface_glycoprotein:T1320G(N440K)) T22896C|(surface_glycoprotein:T1334C(V445A)) T22907C|(surface_glycoprotein:T1345C(Y449H)) T22917G|(surface_glycoprotein:T1355G(L452R)) G22992A|(surface_glycoprotein:G1430A(S477N)) C22995A|(surface_glycoprotein:C1433A(T478K)) A23013C|(surface_glycoprotein:A1451C(E484A)) T23018G|(surface_glycoprotein:T1456G(F486V)) C23054T|(surface_glycoprotein:CAA1492-1494TGA(Q498*)) A23055G|(surface_glycoprotein:CAA1492-1494TGA(Q498*)) A23063T|(surface_glycoprotein:A1501T(N501Y)) T23075C|(surface_glycoprotein:T1513C(Y505H)) 23322	2	0
22773 G22813T|(surface_glycoprotein:G1251T(K417N)) T22882G|(surface_glycoprotein:T1320G(N440K)) T22917G|(surface_glycoprotein:T1355G(L452R)) G22992A|(surface_glycoprotein:G1430A(S477N)) C22995A|(surface_glycoprotein:C1433A(T478K)) A23013C|(surface_glycoprotein:A1451C(E484A)) T23018G|(surface_glycoprotein:T1456G(F486V)) A23055T|(surface_glycoprotein:A1493T(Q498L)) A23063T|(surface_glycoprotein:A1501T(N501Y)) T23075C|(surface_glycoprotein:T1513C(Y505H)) 23322	2	0
22773 G22813T|(surface_glycoprotein:G1251T(K417N)) T22882G|(surface_glycoprotein:T1320G(N440K)) T22896C|(surface_glycoprotein:T1334C(V445A)) T22917G|(surface_glycoprotein:T1355G(L452R)) G22992A|(surface_glycoprotein:G1430A(S477N)) C22995A|(surface_glycoprotein:C1433A(T478K)) A23013C|(surface_glycoprotein:A1451C(E484A)) T23018G|(surface_glycoprotein:TTT1456-1458GCT(F486A)) T23019C|(surface_glycoprotein:TTT1456-1458GCT(F486A)) A23055G|(surface_glycoprotein:A1493G(Q498R)) A23063T|(surface_glycoprotein:A1501T(N501Y)) T23075C|(surface_glycoprotein:T1513C(Y505H)) 23322	2	0
22773 G22813T|(surface_glycoprotein:G1251T(K417N)) T22882G|(surface_glycoprotein:T1320G(N440K)) T22917G|(surface_glycoprotein:T1355G(L452R)) G22992A|(surface_glycoprotein:G1430A(S477N)) C22995A|(surface_glycoprotein:C1433A(T478K)) T23010C|(surface_glycoprotein:T1448C(V483A)) A23013C|(surface_glycoprotein:A1451C(E484A)) T23018G|(surface_glycoprotein:T1456G(F486V)) C23039A|(surface_glycoprotein:C1477A(Q493K)) A23055G|(surface_glycoprotein:A1493G(Q498R)) A23063T|(surface_glycoprotein:A1501T(N501Y)) T23075C|(surface_glycoprotein:T1513C(Y505H)) 23322	2	0
22776 G22813T|(surface_glycoprotein:G1251T(K417N)) T22882G|(surface_glycoprotein:T1320G(N440K)) T22917G|(surface_glycoprotein:T1355G(L452R)) G22992A|(surface_glycoprotein:G1430A(S477N)) C22995A|(surface_glycoprotein:C1433A(T478K)) A23013C|(surface_glycoprotein:A1451C(E484A)) T23018G|(surface_glycoprotein:T1456G(F486V)) A23055T|(surface_glycoprotein:A1493T(Q498L)) A23063T|(surface_glycoprotein:A1501T(N501Y)) 23072	2	0
22833 A22837C|(surface_glycoprotein:A1275C(L425F)) A22840C|(surface_glycoprotein:A1278C(P426P)) A22842C|(surface_glycoprotein:A1280C(D427A)) A22845C|(surface_glycoprotein:A1283C(D428A)) A22850C|(surface_glycoprotein:ACA1288-1290CCC(T430P)) A22852C|(surface_glycoprotein:ACA1288-1290CCC(T430P)) A22862C|(surface_glycoprotein:A1300C(I434L)) A22871C|(surface_glycoprotein:AAT1309-1311CCT(N437P)) A22872C|(surface_glycoprotein:AAT1309-1311CCT(N437P)) T22882G|(surface_glycoprotein:T1320G(N440K)) A22908C|(surface_glycoprotein:A1346C(Y449S)) A22911C|(surface_glycoprotein:A1349C(N450T)) A22914C|(surface_glycoprotein:A1352C(Y451S)) T22917G|(surface_glycoprotein:T1355G(L452R)) A22924C|(surface_glycoprotein:A1362C(R454S)) A22931C|(surface_glycoprotein:A1369C(R457R)) A22935C|(surface_glycoprotein:A1373C(K458T)) A22947C|(surface_glycoprotein:A1385C(K462T)) A22956C|(surface_glycoprotein:A1394C(E465A)) A22958C|(surface_glycoprotein:AGA1396-1398CGC(R466R)) A22960C|(surface_glycoprotein:AGA1396-1398CGC(R466R)) A22976C|(surface_glycoprotein:A1414C(I472L)) G22992A|(surface_glycoprotein:G1430A(S477N)) A22994C|(surface_glycoprotein:ACA1432-1434CAA(T478Q)) C22995A|(surface_glycoprotein:ACA1432-1434CAA(T478Q)) A23013C|(surface_glycoprotein:A1451C(E484A)) T23018G|(surface_glycoprotein:T1456G(F486V)) A23055G|(surface_glycoprotein:A1493G(Q498R)) A23063T|(surface_glycoprotein:A1501T(N501Y)) 23073	2	0
23023 C23039A|(surface_glycoprotein:C1477A(Q493K)) A23056C|(surface_glycoprotein:A1494C(Q498H)) A23064G|(surface_glycoprotein:A1502G(N501S)) T23075C|(surface_glycoprotein:T1513C(Y505H)) 23322	2	0
/mnt/d/SRA/SARS2/Wastewater/FromWI/unique_seqs_2023_03_03/52/SRR20021014.SARS2.wg_unique_seqs.tsv.gz
SRR20021014	PRJNA748354	SAMN29580115	University of Missouri	2022-06-20	USA: Missouri, USA: Missouri,	Not Collected
22776 G22813T|(surface_glycoprotein:G1251T(K417N)) T22882G|(surface_glycoprotein:T1320G(N440K)) T22917G|(surface_glycoprotein:T1355G(L452R)) G22992A|(surface_glycoprotein:G1430A(S477N)) C22995A|(surface_glycoprotein:C1433A(T478K)) A23013C|(surface_glycoprotein:A1451C(E484A)) T23018G|(surface_glycoprotein:T1456G(F486V)) A23055T|(surface_glycoprotein:A1493T(Q498L)) A23063T|(surface_glycoprotein:A1501T(N501Y)) 23073	9	0
22773 G22813T|(surface_glycoprotein:G1251T(K417N)) T22882G|(surface_glycoprotein:T1320G(N440K)) T22917G|(surface_glycoprotein:T1355G(L452R)) G22992A|(surface_glycoprotein:G1430A(S477N)) C22995A|(surface_glycoprotein:C1433A(T478K)) A23013C|(surface_glycoprotein:A1451C(E484A)) T23018G|(surface_glycoprotein:T1456G(F486V)) A23055T|(surface_glycoprotein:A1493T(Q498L)) A23063T|(surface_glycoprotein:A1501T(N501Y)) 23073	6	0
22776 A22786C|(surface_glycoprotein:A1224C(R408S)) G22813T|(surface_glycoprotein:G1251T(K417N)) T22882G|(surface_glycoprotein:T1320G(N440K)) T22917G|(surface_glycoprotein:T1355G(L452R)) G22992A|(surface_glycoprotein:G1430A(S477N)) C22995A|(surface_glycoprotein:C1433A(T478K)) A23013C|(surface_glycoprotein:A1451C(E484A)) T23018G|(surface_glycoprotein:T1456G(F486V)) A23055T|(surface_glycoprotein:A1493T(Q498L)) A23063T|(surface_glycoprotein:A1501T(N501Y)) 23073	6	0
22773 A22786C|(surface_glycoprotein:A1224C(R408S)) G22813T|(surface_glycoprotein:G1251T(K417N)) T22882G|(surface_glycoprotein:T1320G(N440K)) T22917G|(surface_glycoprotein:T1355G(L452R)) G22992A|(surface_glycoprotein:G1430A(S477N)) C22995A|(surface_glycoprotein:C1433A(T478K)) A23013C|(surface_glycoprotein:A1451C(E484A)) T23018G|(surface_glycoprotein:T1456G(F486V)) A23055T|(surface_glycoprotein:A1493T(Q498L)) A23063T|(surface_glycoprotein:A1501T(N501Y)) 23073	5	0
22776 G22813T|(surface_glycoprotein:G1251T(K417N)) T22882G|(surface_glycoprotein:T1320G(N440K)) T22917A|(surface_glycoprotein:T1355A(L452Q)) G22992A|(surface_glycoprotein:G1430A(S477N)) C22995A|(surface_glycoprotein:C1433A(T478K)) A23013C|(surface_glycoprotein:A1451C(E484A)) A23040G|(surface_glycoprotein:A1478G(Q493R)) A23055T|(surface_glycoprotein:A1493T(Q498L)) A23063T|(surface_glycoprotein:A1501T(N501Y)) T23075C|(surface_glycoprotein:T1513C(Y505H)) 23322	4	0
22773 G22813T|(surface_glycoprotein:G1251T(K417N)) T22882G|(surface_glycoprotein:T1320G(N440K)) T22917G|(surface_glycoprotein:T1355G(L452R)) G22992A|(surface_glycoprotein:G1430A(S477N)) C22995A|(surface_glycoprotein:C1433A(T478K)) A23013C|(surface_glycoprotein:A1451C(E484A)) T23018G|(surface_glycoprotein:T1456G(F486V)) A23055T|(surface_glycoprotein:A1493T(Q498L)) A23063T|(surface_glycoprotein:A1501T(N501Y)) T23075C|(surface_glycoprotein:T1513C(Y505H)) 23322	4	0
22776 G22813T|(surface_glycoprotein:G1251T(K417N)) T22882G|(surface_glycoprotein:T1320G(N440K)) T22917A|(surface_glycoprotein:T1355A(L452Q)) G22992A|(surface_glycoprotein:G1430A(S477N)) C22995A|(surface_glycoprotein:C1433A(T478K)) A23013C|(surface_glycoprotein:A1451C(E484A)) A23040G|(surface_glycoprotein:A1478G(Q493R)) A23055T|(surface_glycoprotein:A1493T(Q498L)) A23063T|(surface_glycoprotein:A1501T(N501Y)) 23073	4	0
22776 A22786C|(surface_glycoprotein:A1224C(R408S)) G22813T|(surface_glycoprotein:G1251T(K417N)) T22882G|(surface_glycoprotein:T1320G(N440K)) T22917A|(surface_glycoprotein:T1355A(L452Q)) G22992A|(surface_glycoprotein:G1430A(S477N)) C22995A|(surface_glycoprotein:C1433A(T478K)) A23013C|(surface_glycoprotein:A1451C(E484A)) A23040G|(surface_glycoprotein:A1478G(Q493R)) A23055T|(surface_glycoprotein:A1493T(Q498L)) A23063T|(surface_glycoprotein:A1501T(N501Y)) 23073	4	0
22776 G22813T|(surface_glycoprotein:G1251T(K417N)) T22882G|(surface_glycoprotein:T1320G(N440K)) T22917G|(surface_glycoprotein:T1355G(L452R)) G22992A|(surface_glycoprotein:G1430A(S477N)) C22995A|(surface_glycoprotein:C1433A(T478K)) A23013C|(surface_glycoprotein:A1451C(E484A)) T23018G|(surface_glycoprotein:T1456G(F486V)) A23055T|(surface_glycoprotein:A1493T(Q498L)) A23063T|(surface_glycoprotein:A1501T(N501Y)) T23075C|(surface_glycoprotein:T1513C(Y505H)) 23322	3	0
22773 G22813T|(surface_glycoprotein:G1251T(K417N)) T22882G|(surface_glycoprotein:T1320G(N440K)) T22917A|(surface_glycoprotein:T1355A(L452Q)) G22992A|(surface_glycoprotein:G1430A(S477N)) C22995A|(surface_glycoprotein:C1433A(T478K)) A23013C|(surface_glycoprotein:A1451C(E484A)) A23040G|(surface_glycoprotein:A1478G(Q493R)) A23055T|(surface_glycoprotein:A1493T(Q498L)) A23063T|(surface_glycoprotein:A1501T(N501Y)) 23073	3	0
22776 G22813T|(surface_glycoprotein:G1251T(K417N)) T22882G|(surface_glycoprotein:T1320G(N440K)) T22917A|(surface_glycoprotein:T1355A(L452Q)) G22992A|(surface_glycoprotein:G1430A(S477N)) C22995A|(surface_glycoprotein:C1433A(T478K)) A23013C|(surface_glycoprotein:A1451C(E484A)) A23040G|(surface_glycoprotein:A1478G(Q493R)) A23055T|(surface_glycoprotein:A1493T(Q498L)) A23063T|(surface_glycoprotein:A1501T(N501Y)) 23072	2	0
22773 A22786C|(surface_glycoprotein:A1224C(R408S)) G22813T|(surface_glycoprotein:G1251T(K417N)) T22882G|(surface_glycoprotein:T1320G(N440K)) T22917A|(surface_glycoprotein:T1355A(L452Q)) G22992A|(surface_glycoprotein:G1430A(S477N)) C22995A|(surface_glycoprotein:C1433A(T478K)) A23013C|(surface_glycoprotein:A1451C(E484A)) A23040G|(surface_glycoprotein:A1478G(Q493R)) A23055T|(surface_glycoprotein:A1493T(Q498L)) A23063T|(surface_glycoprotein:A1501T(N501Y)) 23073	2	0
22776 A22786C|(surface_glycoprotein:A1224C(R408S)) G22813T|(surface_glycoprotein:G1251T(K417N)) T22882G|(surface_glycoprotein:T1320G(N440K)) T22917G|(surface_glycoprotein:T1355G(L452R)) G22992A|(surface_glycoprotein:G1430A(S477N)) C22995A|(surface_glycoprotein:C1433A(T478K)) A23013C|(surface_glycoprotein:A1451C(E484A)) T23018G|(surface_glycoprotein:T1456G(F486V)) A23055T|(surface_glycoprotein:A1493T(Q498L)) A23063T|(surface_glycoprotein:A1501T(N501Y)) T23075C|(surface_glycoprotein:T1513C(Y505H)) 23322	2	0
22776 A22786C|(surface_glycoprotein:A1224C(R408S)) G22813T|(surface_glycoprotein:G1251T(K417N)) T22882G|(surface_glycoprotein:T1320G(N440K)) T22917A|(surface_glycoprotein:T1355A(L452Q)) G22992A|(surface_glycoprotein:G1430A(S477N)) C22995A|(surface_glycoprotein:C1433A(T478K)) A23013C|(surface_glycoprotein:A1451C(E484A)) A23040G|(surface_glycoprotein:A1478G(Q493R)) A23055T|(surface_glycoprotein:A1493T(Q498L)) A23063T|(surface_glycoprotein:A1501T(N501Y)) T23075C|(surface_glycoprotein:T1513C(Y505H)) 23322	2	0
22776 G22813T|(surface_glycoprotein:G1251T(K417N)) T22882G|(surface_glycoprotein:T1320G(N440K)) T22917A|(surface_glycoprotein:T1355A(L452Q)) G22992A|(surface_glycoprotein:G1430A(S477N)) C22995A|(surface_glycoprotein:C1433A(T478K)) A23013C|(surface_glycoprotein:A1451C(E484A)) A23040G|(surface_glycoprotein:A1478G(Q493R)) A23055T|(surface_glycoprotein:A1493T(Q498L)) A23063T|(surface_glycoprotein:A1501T(N501Y)) G23067T|(surface_glycoprotein:G1505T(G502V)) 23072	2	0
/mnt/d/SRA/SARS2/Wastewater/FromWI/unique_seqs_2023_03_03/52/SRR21019629.SARS2.wg_unique_seqs.tsv.gz
SRR21019629	PRJNA867408	SAMN30273642	Wisconsin State Laboratory of Hygiene	2022-03-23	USA: Wisconsin,	<
22747 G22799A|(surface_glycoprotein:G1237A(G413R)) A22812C|(surface_glycoprotein:A1250C(K417T)) T22868N|(surface_glycoprotein:T1306N(W436?)) 22870	10	0.018
22747 G22799A|(surface_glycoprotein:G1237A(G413R)) A22812C|(surface_glycoprotein:A1250C(K417T)) 22867	8	0.014
22824 T22882G|(surface_glycoprotein:T1320G(N440K)) T22896C|(surface_glycoprotein:T1334C(V445A)) T22907C|(surface_glycoprotein:T1345C(Y449H)) 22942	7	0.013
22798 G22800N|(surface_glycoprotein:GGG1237-1239GNN(G413?)) G22801N|(surface_glycoprotein:GGG1237-1239GNN(G413?)) A22812C|(surface_glycoprotein:A1250C(K417T)) T22882G|(surface_glycoprotein:T1320G(N440K)) T22896C|(surface_glycoprotein:T1334C(V445A)) T22907C|(surface_glycoprotein:T1345C(Y449H)) 22944	7	0.018
22747 G22799A|(surface_glycoprotein:G1237A(G413R)) A22812C|(surface_glycoprotein:A1250C(K417T)) T22882G|(surface_glycoprotein:T1320G(N440K)) T22896C|(surface_glycoprotein:T1334C(V445A)) T22907C|(surface_glycoprotein:T1345C(Y449H)) 22944	5	0.013
22747 G22785A|(surface_glycoprotein:G1223A(R408K)) A22812C|(surface_glycoprotein:A1250C(K417T)) T22882G|(surface_glycoprotein:T1320G(N440K)) T22896C|(surface_glycoprotein:T1334C(V445A)) T22907C|(surface_glycoprotein:T1345C(Y449H)) 22944	5	0.013
22747 A22812C|(surface_glycoprotein:A1250C(K417T)) T22882G|(surface_glycoprotein:T1320G(N440K)) T22896C|(surface_glycoprotein:T1334C(V445A)) T22907C|(surface_glycoprotein:T1345C(Y449H)) 22944	5	0.013
22851 T22882G|(surface_glycoprotein:T1320G(N440K)) T22896C|(surface_glycoprotein:T1334C(V445A)) T22907C|(surface_glycoprotein:T1345C(Y449H)) T22942G|(surface_glycoprotein:T1380G(N460K)) 22969	5	0.047
22747 G22778T|(surface_glycoprotein:G1216T(E406*)) G22799A|(surface_glycoprotein:G1237A(G413R)) A22812C|(surface_glycoprotein:A1250C(K417T)) 22869	5	0.009
22747 G22799A|(surface_glycoprotein:G1237A(G413R)) G22808N|(surface_glycoprotein:G1246N(G416?)) A22812C|(surface_glycoprotein:A1250C(K417T)) T22876N|(surface_glycoprotein:T1314N(S438?)) A22877N|(surface_glycoprotein:A1315N(N439?)) 22881	5	0.009
22747 G22785A|(surface_glycoprotein:G1223A(R408K)) A22812C|(surface_glycoprotein:A1250C(K417T)) T22882G|(surface_glycoprotein:T1320G(N440K)) T22896C|(surface_glycoprotein:T1334C(V445A)) T22907C|(surface_glycoprotein:T1345C(Y449H)) 22942	4	0.008
22851 T22882G|(surface_glycoprotein:T1320G(N440K)) T22896C|(surface_glycoprotein:T1334C(V445A)) T22907C|(surface_glycoprotein:T1345C(Y449H)) T22942G|(surface_glycoprotein:T1380G(N460K)) 22968	4	0.033
22747 G22799A|(surface_glycoprotein:G1237A(G413R)) A22812C|(surface_glycoprotein:A1250C(K417T)) T22882G|(surface_glycoprotein:T1320G(N440K)) G22895C|(surface_glycoprotein:GTT1333-1335CCT(V445P)) T22896C|(surface_glycoprotein:GTT1333-1335CCT(V445P)) T22907C|(surface_glycoprotein:T1345C(Y449H)) 22942	4	0.008
22747 A22812C|(surface_glycoprotein:A1250C(K417T)) T22882G|(surface_glycoprotein:T1320G(N440K)) T22896C|(surface_glycoprotein:T1334C(V445A)) T22907C|(surface_glycoprotein:T1345C(Y449H)) 22958	3	0.016
22851 T22882G|(surface_glycoprotein:T1320G(N440K)) T22896C|(surface_glycoprotein:T1334C(V445A)) T22907C|(surface_glycoprotein:T1345C(Y449H)) T22942G|(surface_glycoprotein:T1380G(N460K)) 22971	3	0.034
/mnt/d/SRA/SARS2/Wastewater/FromWI/unique_seqs_2023_03_03/52/SRR22048115.SARS2.wg_unique_seqs.tsv.gz
SRR22048115	PRJNA867408	SAMN31456423	University of Missouri	2022-08-29	USA: Wisconsin, USA: Wisconsin,	Not Collected
22773 A22812C|(surface_glycoprotein:A1250C(K417T)) T22882G|(surface_glycoprotein:T1320G(N440K)) T22896C|(surface_glycoprotein:T1334C(V445A)) GGTA22901-22904del|(surface_glycoprotein:GGTAATTAT1339-1347AATdel(GNY447-449Ndel)) TT22906-22907del|(surface_glycoprotein:GGTAATTAT1339-1347AATdel(GNY447-449Ndel)) T22917A|(surface_glycoprotein:T1355A(L452Q)) A22920T|(surface_glycoprotein:A1358T(Y453F)) T22942G|(surface_glycoprotein:T1380G(N460K)) G22992A|(surface_glycoprotein:G1430A(S477N)) T23010C|(surface_glycoprotein:T1448C(V483A)) G23012C|(surface_glycoprotein:GAA1450-1452CCA(E484P)) A23013C|(surface_glycoprotein:GAA1450-1452CCA(E484P)) T23018G|(surface_glycoprotein:TTT1456-1458GCT(F486A)) T23019C|(surface_glycoprotein:TTT1456-1458GCT(F486A)) C23039A|(surface_glycoprotein:C1477A(Q493K)) C23054A|(surface_glycoprotein:C1492A(Q498K)) A23063T|(surface_glycoprotein:A1501T(N501Y)) G23224T|(surface_glycoprotein:G1662T(E554D)) 23322	56450	0.586
22773 A22812C|(surface_glycoprotein:A1250C(K417T)) T22882G|(surface_glycoprotein:T1320G(N440K)) T22896C|(surface_glycoprotein:T1334C(V445A)) GGTA22901-22904del|(surface_glycoprotein:GGTAATTAT1339-1347AATdel(GNY447-449Ndel)) TT22906-22907del|(surface_glycoprotein:GGTAATTAT1339-1347AATdel(GNY447-449Ndel)) T22917A|(surface_glycoprotein:T1355A(L452Q)) A22920T|(surface_glycoprotein:A1358T(Y453F)) T22942G|(surface_glycoprotein:T1380G(N460K)) G22992A|(surface_glycoprotein:G1430A(S477N)) T23010C|(surface_glycoprotein:T1448C(V483A)) G23012C|(surface_glycoprotein:GAA1450-1452CCA(E484P)) A23013C|(surface_glycoprotein:GAA1450-1452CCA(E484P)) T23018G|(surface_glycoprotein:TTT1456-1458GCT(F486A)) T23019C|(surface_glycoprotein:TTT1456-1458GCT(F486A)) C23039A|(surface_glycoprotein:C1477A(Q493K)) C23054A|(surface_glycoprotein:C1492A(Q498K)) A23063T|(surface_glycoprotein:A1501T(N501Y)) G23224T|(surface_glycoprotein:G1662T(E554D)) G23302A|(surface_glycoprotein:G1740A(Q580Q)) 23322	1841	0.019
22773 A22812C|(surface_glycoprotein:A1250C(K417T)) T22882G|(surface_glycoprotein:T1320G(N440K)) T22896C|(surface_glycoprotein:T1334C(V445A)) GGTA22901-22904del|(surface_glycoprotein:GGTAATTAT1339-1347AATdel(GNY447-449Ndel)) TT22906-22907del|(surface_glycoprotein:GGTAATTAT1339-1347AATdel(GNY447-449Ndel)) T22917A|(surface_glycoprotein:T1355A(L452Q)) A22920T|(surface_glycoprotein:A1358T(Y453F)) T22942G|(surface_glycoprotein:T1380G(N460K)) G22992A|(surface_glycoprotein:G1430A(S477N)) T23010C|(surface_glycoprotein:T1448C(V483A)) G23012C|(surface_glycoprotein:GAA1450-1452CCA(E484P)) A23013C|(surface_glycoprotein:GAA1450-1452CCA(E484P)) T23018G|(surface_glycoprotein:TTT1456-1458GCT(F486A)) T23019C|(surface_glycoprotein:TTT1456-1458GCT(F486A)) C23039A|(surface_glycoprotein:C1477A(Q493K)) C23054A|(surface_glycoprotein:C1492A(Q498K)) A23063T|(surface_glycoprotein:A1501T(N501Y)) T23134A|(surface_glycoprotein:T1572A(V524V)) G23224T|(surface_glycoprotein:G1662T(E554D)) 23322	1836	0.019
22773 A22812C|(surface_glycoprotein:A1250C(K417T)) T22882G|(surface_glycoprotein:T1320G(N440K)) T22896C|(surface_glycoprotein:T1334C(V445A)) GGTA22901-22904del|(surface_glycoprotein:GGTAATTAT1339-1347AATdel(GNY447-449Ndel)) TT22906-22907del|(surface_glycoprotein:GGTAATTAT1339-1347AATdel(GNY447-449Ndel)) T22917A|(surface_glycoprotein:T1355A(L452Q)) A22920T|(surface_glycoprotein:A1358T(Y453F)) T22942G|(surface_glycoprotein:T1380G(N460K)) G22992A|(surface_glycoprotein:G1430A(S477N)) T23010C|(surface_glycoprotein:T1448C(V483A)) G23012C|(surface_glycoprotein:GAA1450-1452CCA(E484P)) A23013C|(surface_glycoprotein:GAA1450-1452CCA(E484P)) T23018G|(surface_glycoprotein:TTT1456-1458GCT(F486A)) T23019C|(surface_glycoprotein:TTT1456-1458GCT(F486A)) C23039A|(surface_glycoprotein:C1477A(Q493K)) C23054A|(surface_glycoprotein:C1492A(Q498K)) A23063T|(surface_glycoprotein:A1501T(N501Y)) G23224T|(surface_glycoprotein:G1662T(E554D)) T23307N|(surface_glycoprotein:T1745N(L582?)) 23322	1774	0.018
22773 A22812C|(surface_glycoprotein:A1250C(K417T)) T22882G|(surface_glycoprotein:T1320G(N440K)) T22896C|(surface_glycoprotein:T1334C(V445A)) GGTA22901-22904del|(surface_glycoprotein:GGTAATTAT1339-1347AATdel(GNY447-449Ndel)) TT22906-22907del|(surface_glycoprotein:GGTAATTAT1339-1347AATdel(GNY447-449Ndel)) T22917A|(surface_glycoprotein:T1355A(L452Q)) A22920T|(surface_glycoprotein:A1358T(Y453F)) T22942G|(surface_glycoprotein:T1380G(N460K)) G22992A|(surface_glycoprotein:G1430A(S477N)) T23010C|(surface_glycoprotein:T1448C(V483A)) G23012C|(surface_glycoprotein:GAA1450-1452CCA(E484P)) A23013C|(surface_glycoprotein:GAA1450-1452CCA(E484P)) T23018G|(surface_glycoprotein:TTT1456-1458GCT(F486A)) T23019C|(surface_glycoprotein:TTT1456-1458GCT(F486A)) C23039A|(surface_glycoprotein:C1477A(Q493K)) C23054A|(surface_glycoprotein:C1492A(Q498K)) A23063T|(surface_glycoprotein:A1501T(N501Y)) 23079	1457	0.015
22773 A22812C|(surface_glycoprotein:A1250C(K417T)) T22882G|(surface_glycoprotein:T1320G(N440K)) T22896C|(surface_glycoprotein:T1334C(V445A)) GGTA22901-22904del|(surface_glycoprotein:GGTAATTAT1339-1347AATdel(GNY447-449Ndel)) TT22906-22907del|(surface_glycoprotein:GGTAATTAT1339-1347AATdel(GNY447-449Ndel)) T22917A|(surface_glycoprotein:T1355A(L452Q)) A22920T|(surface_glycoprotein:A1358T(Y453F)) T22942G|(surface_glycoprotein:T1380G(N460K)) G22992A|(surface_glycoprotein:G1430A(S477N)) G23009T|(surface_glycoprotein:GTT1447-1449TCT(V483S)) T23010C|(surface_glycoprotein:GTT1447-1449TCT(V483S)) G23012C|(surface_glycoprotein:GAA1450-1452CCA(E484P)) A23013C|(surface_glycoprotein:GAA1450-1452CCA(E484P)) T23018G|(surface_glycoprotein:TTT1456-1458GCT(F486A)) T23019C|(surface_glycoprotein:TTT1456-1458GCT(F486A)) C23039A|(surface_glycoprotein:C1477A(Q493K)) C23054A|(surface_glycoprotein:C1492A(Q498K)) A23063T|(surface_glycoprotein:A1501T(N501Y)) G23224T|(surface_glycoprotein:G1662T(E554D)) 23322	858	0.009
22773 A22812C|(surface_glycoprotein:A1250C(K417T)) T22882G|(surface_glycoprotein:T1320G(N440K)) T22896C|(surface_glycoprotein:T1334C(V445A)) GGTA22901-22904del|(surface_glycoprotein:GGTAATTAT1339-1347AATdel(GNY447-449Ndel)) TT22906-22907del|(surface_glycoprotein:GGTAATTAT1339-1347AATdel(GNY447-449Ndel)) T22917A|(surface_glycoprotein:T1355A(L452Q)) A22920T|(surface_glycoprotein:A1358T(Y453F)) T22942G|(surface_glycoprotein:T1380G(N460K)) G22955A|(surface_glycoprotein:G1393A(E465K)) G22992A|(surface_glycoprotein:G1430A(S477N)) T23010C|(surface_glycoprotein:T1448C(V483A)) G23012C|(surface_glycoprotein:GAA1450-1452CCA(E484P)) A23013C|(surface_glycoprotein:GAA1450-1452CCA(E484P)) T23018G|(surface_glycoprotein:TTT1456-1458GCT(F486A)) T23019C|(surface_glycoprotein:TTT1456-1458GCT(F486A)) C23039A|(surface_glycoprotein:C1477A(Q493K)) C23054A|(surface_glycoprotein:C1492A(Q498K)) A23063T|(surface_glycoprotein:A1501T(N501Y)) G23224T|(surface_glycoprotein:G1662T(E554D)) 23322	735	0.008
22773 A22812C|(surface_glycoprotein:A1250C(K417T)) T22882G|(surface_glycoprotein:T1320G(N440K)) T22896C|(surface_glycoprotein:T1334C(V445A)) GGTA22901-22904del|(surface_glycoprotein:GGTAATTAT1339-1347AATdel(GNY447-449Ndel)) TT22906-22907del|(surface_glycoprotein:GGTAATTAT1339-1347AATdel(GNY447-449Ndel)) T22917A|(surface_glycoprotein:T1355A(L452Q)) A22920T|(surface_glycoprotein:A1358T(Y453F)) T22942G|(surface_glycoprotein:T1380G(N460K)) G22955A|(surface_glycoprotein:GAG1393-1395AGG(E465R)) A22956G|(surface_glycoprotein:GAG1393-1395AGG(E465R)) G22992A|(surface_glycoprotein:G1430A(S477N)) T23010C|(surface_glycoprotein:T1448C(V483A)) G23012C|(surface_glycoprotein:GAA1450-1452CCA(E484P)) A23013C|(surface_glycoprotein:GAA1450-1452CCA(E484P)) T23018G|(surface_glycoprotein:TTT1456-1458GCT(F486A)) T23019C|(surface_glycoprotein:TTT1456-1458GCT(F486A)) C23039A|(surface_glycoprotein:C1477A(Q493K)) C23054A|(surface_glycoprotein:C1492A(Q498K)) A23063T|(surface_glycoprotein:A1501T(N501Y)) G23224T|(surface_glycoprotein:G1662T(E554D)) 23322	533	0.006
22773 A22812C|(surface_glycoprotein:A1250C(K417T)) T22882G|(surface_glycoprotein:T1320G(N440K)) T22896C|(surface_glycoprotein:T1334C(V445A)) GGTA22901-22904del|(surface_glycoprotein:GGTAATTAT1339-1347AATdel(GNY447-449Ndel)) TT22906-22907del|(surface_glycoprotein:GGTAATTAT1339-1347AATdel(GNY447-449Ndel)) T22917A|(surface_glycoprotein:T1355A(L452Q)) A22920T|(surface_glycoprotein:A1358T(Y453F)) T22942G|(surface_glycoprotein:T1380G(N460K)) G22955A|(surface_glycoprotein:GAG1393-1395ACG(E465T)) A22956C|(surface_glycoprotein:GAG1393-1395ACG(E465T)) G22992A|(surface_glycoprotein:G1430A(S477N)) T23010C|(surface_glycoprotein:T1448C(V483A)) G23012C|(surface_glycoprotein:GAA1450-1452CCA(E484P)) A23013C|(surface_glycoprotein:GAA1450-1452CCA(E484P)) T23018G|(surface_glycoprotein:TTT1456-1458GCT(F486A)) T23019C|(surface_glycoprotein:TTT1456-1458GCT(F486A)) C23039A|(surface_glycoprotein:C1477A(Q493K)) C23054A|(surface_glycoprotein:C1492A(Q498K)) A23063T|(surface_glycoprotein:A1501T(N501Y)) G23224T|(surface_glycoprotein:G1662T(E554D)) 23322	519	0.005
23022 C23039A|(surface_glycoprotein:C1477A(Q493K)) C23054A|(surface_glycoprotein:C1492A(Q498K)) A23063T|(surface_glycoprotein:A1501T(N501Y)) G23224T|(surface_glycoprotein:G1662T(E554D)) 23322	512	0.005
22773 A22812C|(surface_glycoprotein:A1250C(K417T)) T22882G|(surface_glycoprotein:T1320G(N440K)) T22896C|(surface_glycoprotein:T1334C(V445A)) GGTA22901-22904del|(surface_glycoprotein:GGTAATTAT1339-1347AATdel(GNY447-449Ndel)) TT22906-22907del|(surface_glycoprotein:GGTAATTAT1339-1347AATdel(GNY447-449Ndel)) T22917A|(surface_glycoprotein:T1355A(L452Q)) A22920T|(surface_glycoprotein:A1358T(Y453F)) T22942G|(surface_glycoprotein:T1380G(N460K)) G22992A|(surface_glycoprotein:G1430A(S477N)) T23010C|(surface_glycoprotein:T1448C(V483A)) G23012C|(surface_glycoprotein:GAA1450-1452CCA(E484P)) A23013C|(surface_glycoprotein:GAA1450-1452CCA(E484P)) T23018G|(surface_glycoprotein:TTT1456-1458GCT(F486A)) T23019C|(surface_glycoprotein:TTT1456-1458GCT(F486A)) C23039A|(surface_glycoprotein:C1477A(Q493K)) C23054A|(surface_glycoprotein:C1492A(Q498K)) A23063T|(surface_glycoprotein:A1501T(N501Y)) T23113G|(surface_glycoprotein:T1551G(L517L)) G23224T|(surface_glycoprotein:G1662T(E554D)) 23322	441	0.005
22773 G22801A|(surface_glycoprotein:G1239A(G413G)) A22812C|(surface_glycoprotein:A1250C(K417T)) T22882G|(surface_glycoprotein:T1320G(N440K)) T22896C|(surface_glycoprotein:T1334C(V445A)) GGTA22901-22904del|(surface_glycoprotein:GGTAATTAT1339-1347AATdel(GNY447-449Ndel)) TT22906-22907del|(surface_glycoprotein:GGTAATTAT1339-1347AATdel(GNY447-449Ndel)) T22917A|(surface_glycoprotein:T1355A(L452Q)) A22920T|(surface_glycoprotein:A1358T(Y453F)) T22942G|(surface_glycoprotein:T1380G(N460K)) G22992A|(surface_glycoprotein:G1430A(S477N)) T23010C|(surface_glycoprotein:T1448C(V483A)) G23012C|(surface_glycoprotein:GAA1450-1452CCA(E484P)) A23013C|(surface_glycoprotein:GAA1450-1452CCA(E484P)) T23018G|(surface_glycoprotein:TTT1456-1458GCT(F486A)) T23019C|(surface_glycoprotein:TTT1456-1458GCT(F486A)) C23039A|(surface_glycoprotein:C1477A(Q493K)) C23054A|(surface_glycoprotein:C1492A(Q498K)) A23063T|(surface_glycoprotein:A1501T(N501Y)) G23224T|(surface_glycoprotein:G1662T(E554D)) 23322	202	0.002
22773 A22812C|(surface_glycoprotein:A1250C(K417T)) T22882G|(surface_glycoprotein:T1320G(N440K)) T22896C|(surface_glycoprotein:T1334C(V445A)) GGTA22901-22904del|(surface_glycoprotein:GGTAATTAT1339-1347AATdel(GNY447-449Ndel)) TT22906-22907del|(surface_glycoprotein:GGTAATTAT1339-1347AATdel(GNY447-449Ndel)) T22917A|(surface_glycoprotein:T1355A(L452Q)) A22920T|(surface_glycoprotein:A1358T(Y453F)) T22942G|(surface_glycoprotein:T1380G(N460K)) G22992A|(surface_glycoprotein:G1430A(S477N)) T23010C|(surface_glycoprotein:T1448C(V483A)) G23012C|(surface_glycoprotein:GAA1450-1452CCA(E484P)) A23013C|(surface_glycoprotein:GAA1450-1452CCA(E484P)) T23018G|(surface_glycoprotein:TTT1456-1458GCT(F486A)) T23019C|(surface_glycoprotein:TTT1456-1458GCT(F486A)) C23039A|(surface_glycoprotein:C1477A(Q493K)) C23054A|(surface_glycoprotein:C1492A(Q498K)) A23063T|(surface_glycoprotein:A1501T(N501Y)) G23224T|(surface_glycoprotein:G1662T(E554D)) G23294T|(surface_glycoprotein:G1732T(D578Y)) 23322	138	0.001
22773 A22812C|(surface_glycoprotein:A1250C(K417T)) T22882G|(surface_glycoprotein:T1320G(N440K)) T22896C|(surface_glycoprotein:T1334C(V445A)) GGTA22901-22904del|(surface_glycoprotein:GGTAATTAT1339-1347AATdel(GNY447-449Ndel)) TT22906-22907del|(surface_glycoprotein:GGTAATTAT1339-1347AATdel(GNY447-449Ndel)) T22917A|(surface_glycoprotein:T1355A(L452Q)) A22920T|(surface_glycoprotein:A1358T(Y453F)) T22942G|(surface_glycoprotein:T1380G(N460K)) G22992A|(surface_glycoprotein:G1430A(S477N)) T23010C|(surface_glycoprotein:T1448C(V483A)) G23012C|(surface_glycoprotein:GAA1450-1452CCA(E484P)) A23013C|(surface_glycoprotein:GAA1450-1452CCA(E484P)) T23018G|(surface_glycoprotein:TTT1456-1458GCT(F486A)) T23019C|(surface_glycoprotein:TTT1456-1458GCT(F486A)) C23039A|(surface_glycoprotein:C1477A(Q493K)) C23054A|(surface_glycoprotein:C1492A(Q498K)) A23063T|(surface_glycoprotein:A1501T(N501Y)) C23121A|(surface_glycoprotein:C1559A(A520E)) G23224T|(surface_glycoprotein:G1662T(E554D)) 23322	132	0.001
22773 A22812C|(surface_glycoprotein:A1250C(K417T)) T22882G|(surface_glycoprotein:T1320G(N440K)) T22896C|(surface_glycoprotein:T1334C(V445A)) GGTA22901-22904del|(surface_glycoprotein:GGTAATTAT1339-1347AATdel(GNY447-449Ndel)) TT22906-22907del|(surface_glycoprotein:GGTAATTAT1339-1347AATdel(GNY447-449Ndel)) T22917A|(surface_glycoprotein:T1355A(L452Q)) A22920T|(surface_glycoprotein:A1358T(Y453F)) T22942G|(surface_glycoprotein:T1380G(N460K)) G22992A|(surface_glycoprotein:G1430A(S477N)) T23010C|(surface_glycoprotein:T1448C(V483A)) G23012C|(surface_glycoprotein:GAA1450-1452CCA(E484P)) A23013C|(surface_glycoprotein:GAA1450-1452CCA(E484P)) G23016T|(surface_glycoprotein:G1454T(G485V)) T23018G|(surface_glycoprotein:TTT1456-1458GCT(F486A)) T23019C|(surface_glycoprotein:TTT1456-1458GCT(F486A)) C23039A|(surface_glycoprotein:C1477A(Q493K)) C23054A|(surface_glycoprotein:C1492A(Q498K)) A23063T|(surface_glycoprotein:A1501T(N501Y)) G23224T|(surface_glycoprotein:G1662T(E554D)) 23322	131	0.001
/mnt/d/SRA/SARS2/Wastewater/FromWI/unique_seqs_2023_03_03/53/SRR15240755.SARS2.wg_unique_seqs.tsv.gz
SRR15240755	PRJNA748354	SAMN26199199	University of Missouri	2021-06-29	USA: Missouri, USA: Missouri,	490000
22773 T22917G|(surface_glycoprotein:T1355G(L452R)) C22995A|(surface_glycoprotein:C1433A(T478K)) A23055T|(surface_glycoprotein:A1493T(Q498L)) 23322	5	0
23023 G23049T|(surface_glycoprotein:G1487T(G496V)) A23056C|(surface_glycoprotein:A1494C(Q498H)) 23322	4	0
22773 T22917G|(surface_glycoprotein:T1355G(L452R)) C22995A|(surface_glycoprotein:C1433A(T478K)) A23055T|(surface_glycoprotein:A1493T(Q498L)) T23284C|(surface_glycoprotein:T1722C(D574D)) 23322	3	0
/mnt/d/SRA/SARS2/Wastewater/FromWI/unique_seqs_2023_03_03/53/SRR15294188.SARS2.wg_unique_seqs.tsv.gz
SRR15294188	PRJNA748354	SAMN26199319	University of Missouri	2021-04-06	USA: Missouri, USA: Missouri,	66738
22773 A23055T|(surface_glycoprotein:A1493T(Q498L)) A23063T|(surface_glycoprotein:A1501T(N501Y)) C23271A|(surface_glycoprotein:C1709A(A570D)) 23322	2	0
22773 G22901T|(surface_glycoprotein:G1339T(G447C)) C22995A|(surface_glycoprotein:C1433A(T478K)) A23064C|(surface_glycoprotein:A1502C(N501T)) 23073	2	0
22773 A23055T|(surface_glycoprotein:A1493T(Q498L)) A23063T|(surface_glycoprotein:A1501T(N501Y)) 23073	2	0
22773 A22969T|(surface_glycoprotein:A1407T(S469S)) A23014T|(surface_glycoprotein:A1452T(E484D)) A23056T|(surface_glycoprotein:A1494T(Q498H)) A23063T|(surface_glycoprotein:A1501T(N501Y)) 23072	2	0
22773 C22995A|(surface_glycoprotein:C1433A(T478K)) A23014T|(surface_glycoprotein:A1452T(E484D)) A23056T|(surface_glycoprotein:A1494T(Q498H)) 23072	2	0
23022 G23049T|(surface_glycoprotein:G1487T(G496V)) C23054A|(surface_glycoprotein:C1492A(Q498K)) C23179T|(surface_glycoprotein:C1617T(V539V)) 23322	2	0
/mnt/d/SRA/SARS2/Wastewater/FromWI/unique_seqs_2023_03_03/53/SRR15294231.SARS2.wg_unique_seqs.tsv.gz
SRR15294231	PRJNA748354	SAMN26199228	University of Missouri	2021-03-30	USA: Missouri, USA: Missouri,	123180
22773 A23055T|(surface_glycoprotein:A1493T(Q498L)) A23063T|(surface_glycoprotein:A1501T(N501Y)) C23271A|(surface_glycoprotein:C1709A(A570D)) 23322	10	0
22773 G22899T|(surface_glycoprotein:G1337T(G446V)) G22901T|(surface_glycoprotein:G1339T(G447C)) A23063T|(surface_glycoprotein:A1501T(N501Y)) C23271A|(surface_glycoprotein:C1709A(A570D)) 23322	2	0
22773 G22901T|(surface_glycoprotein:G1339T(G447C)) A23013T|(surface_glycoprotein:A1451T(E484V)) A23063T|(surface_glycoprotein:A1501T(N501Y)) 23072	2	0
22773 C23054A|(surface_glycoprotein:C1492A(Q498K)) A23063T|(surface_glycoprotein:AAT1501-1503TCT(N501S)) A23064C|(surface_glycoprotein:AAT1501-1503TCT(N501S)) 23072	2	0
22773 G22901T|(surface_glycoprotein:G1339T(G447C)) A23014T|(surface_glycoprotein:A1452T(E484D)) A23063T|(surface_glycoprotein:A1501T(N501Y)) 23072	2	0
22773 G22901T|(surface_glycoprotein:G1339T(G447C)) A23060T|(surface_glycoprotein:A1498T(T500S)) A23063T|(surface_glycoprotein:A1501T(N501Y)) 23072	2	0
22773 G23049T|(surface_glycoprotein:G1487T(G496V)) C23054A|(surface_glycoprotein:C1492A(Q498K)) A23063T|(surface_glycoprotein:A1501T(N501Y)) 23072	2	0
/mnt/d/SRA/SARS2/Wastewater/FromWI/unique_seqs_2023_03_03/53/SRR15294212.SARS2.wg_unique_seqs.tsv.gz
SRR15294212	PRJNA748354	SAMN26199319	University of Missouri	2021-04-06	USA: Missouri, USA: Missouri,	123180
22773 A23055T|(surface_glycoprotein:A1493T(Q498L)) A23063T|(surface_glycoprotein:A1501T(N501Y)) C23271A|(surface_glycoprotein:C1709A(A570D)) 23322	4	0
22773 C22995A|(surface_glycoprotein:C1433A(T478K)) A23055T|(surface_glycoprotein:A1493T(Q498L)) C23271A|(surface_glycoprotein:C1709A(A570D)) 23322	2	0
22773 A23014T|(surface_glycoprotein:A1452T(E484D)) A23056T|(surface_glycoprotein:A1494T(Q498H)) A23063T|(surface_glycoprotein:A1501T(N501Y)) G23067T|(surface_glycoprotein:G1505T(G502V)) 23072	2	0
22773 C22995A|(surface_glycoprotein:C1433A(T478K)) G23049T|(surface_glycoprotein:G1487T(G496V)) A23064C|(surface_glycoprotein:A1502C(N501T)) 23073	2	0
/mnt/d/SRA/SARS2/Wastewater/FromWI/unique_seqs_2023_03_03/53/SRR15294284.SARS2.wg_unique_seqs.tsv.gz
SRR15294284	PRJNA748354	SAMN26199227	University of Missouri	2021-04-13	USA: Missouri, USA: Missouri,	76759
22773 A23055T|(surface_glycoprotein:A1493T(Q498L)) A23063T|(surface_glycoprotein:A1501T(N501Y)) C23271A|(surface_glycoprotein:C1709A(A570D)) 23322	5	0
22773 A23014T|(surface_glycoprotein:A1452T(E484D)) A23056T|(surface_glycoprotein:A1494T(Q498H)) A23063T|(surface_glycoprotein:A1501T(N501Y)) 23072	5	0
22773 G22901T|(surface_glycoprotein:G1339T(G447C)) G23049T|(surface_glycoprotein:G1487T(G496V)) A23063T|(surface_glycoprotein:A1501T(N501Y)) 23073	3	0
22773 A23014T|(surface_glycoprotein:A1452T(E484D)) A23056T|(surface_glycoprotein:A1494T(Q498H)) A23060T|(surface_glycoprotein:A1498T(T500S)) A23063T|(surface_glycoprotein:A1501T(N501Y)) 23072	2	0
/mnt/d/SRA/SARS2/Wastewater/FromWI/unique_seqs_2023_03_03/53/SRR15294405.SARS2.wg_unique_seqs.tsv.gz
SRR15294405	PRJNA748354	SAMN26199231	University of Missouri	2021-04-26	USA: Missouri, USA: Missouri,	8000
22773 A23055T|(surface_glycoprotein:A1493T(Q498L)) A23063T|(surface_glycoprotein:A1501T(N501Y)) C23271A|(surface_glycoprotein:C1709A(A570D)) 23322	6	0
22773 A23055T|(surface_glycoprotein:A1493T(Q498L)) A23063T|(surface_glycoprotein:A1501T(N501Y)) C23271A|(surface_glycoprotein:C1709A(A570D)) G23285T|(surface_glycoprotein:G1723T(A575S)) 23322	3	0
22773 G22901T|(surface_glycoprotein:G1339T(G447C)) G23049T|(surface_glycoprotein:G1487T(G496V)) A23063T|(surface_glycoprotein:A1501T(N501Y)) 23071	2	0
22773 G22901T|(surface_glycoprotein:G1339T(G447C)) A23013T|(surface_glycoprotein:A1451T(E484V)) A23063T|(surface_glycoprotein:A1501T(N501Y)) 23071	2	0
/mnt/d/SRA/SARS2/Wastewater/FromWI/unique_seqs_2023_03_03/53/SRR15294410.SARS2.wg_unique_seqs.tsv.gz
SRR15294410	PRJNA748354	SAMN26199214	University of Missouri	2021-04-21	USA: Missouri, USA: Missouri,	4895
22773 A23055T|(surface_glycoprotein:A1493T(Q498L)) A23063T|(surface_glycoprotein:A1501T(N501Y)) C23271A|(surface_glycoprotein:C1709A(A570D)) 23322	12	0
22773 G22901T|(surface_glycoprotein:G1339T(G447C)) A23013T|(surface_glycoprotein:A1451T(E484V)) A23063T|(surface_glycoprotein:A1501T(N501Y)) 23071	4	0
22773 A22852G|(surface_glycoprotein:A1290G(T430T)) T22917G|(surface_glycoprotein:T1355G(L452R)) A22920T|(surface_glycoprotein:A1358T(Y453F)) G23012C|(surface_glycoprotein:G1450C(E484Q)) A23080G|(surface_glycoprotein:A1518G(Q506Q)) C23240T|(surface_glycoprotein:C1678T(L560L)) 23322	2	0
22773 T22917G|(surface_glycoprotein:T1355G(L452R)) G23012C|(surface_glycoprotein:G1450C(E484Q)) C23057T|(surface_glycoprotein:C1495T(P499S)) 23322	2	0
22775 A22812C|(surface_glycoprotein:A1250C(K417T)) A23014C|(surface_glycoprotein:A1452C(E484D)) A23063T|(surface_glycoprotein:A1501T(N501Y)) C23271A|(surface_glycoprotein:C1709A(A570D)) 23322	2	0
22773 G22901T|(surface_glycoprotein:G1339T(G447C)) A23014T|(surface_glycoprotein:A1452T(E484D)) A23063T|(surface_glycoprotein:A1501T(N501Y)) 23071	2	0
22773 A23056T|(surface_glycoprotein:A1494T(Q498H)) A23060T|(surface_glycoprotein:A1498T(T500S)) A23063T|(surface_glycoprotein:A1501T(N501Y)) 23072	2	0
/mnt/d/SRA/SARS2/Wastewater/FromWI/unique_seqs_2023_03_03/53/SRR15294549.SARS2.wg_unique_seqs.tsv.gz
SRR15294549	PRJNA748354	SAMN26199319	University of Missouri	2021-04-06	USA: Missouri, USA: Missouri,	174537
22773 A23055T|(surface_glycoprotein:A1493T(Q498L)) A23063T|(surface_glycoprotein:A1501T(N501Y)) C23271A|(surface_glycoprotein:C1709A(A570D)) 23322	8	0
22773 A23014T|(surface_glycoprotein:A1452T(E484D)) A23056T|(surface_glycoprotein:A1494T(Q498H)) A23063T|(surface_glycoprotein:A1501T(N501Y)) 23072	4	0
22773 G22901T|(surface_glycoprotein:G1339T(G447C)) A23014T|(surface_glycoprotein:A1452T(E484D)) A23063T|(surface_glycoprotein:A1501T(N501Y)) 23072	2	0
23023 G23049T|(surface_glycoprotein:G1487T(G496V)) A23056C|(surface_glycoprotein:A1494C(Q498H)) A23063T|(surface_glycoprotein:A1501T(N501Y)) C23271A|(surface_glycoprotein:C1709A(A570D)) 23322	2	0
/mnt/d/SRA/SARS2/Wastewater/FromWI/unique_seqs_2023_03_03/53/SRR15294630.SARS2.wg_unique_seqs.tsv.gz
SRR15294630	PRJNA748354	SAMN26199227	University of Missouri	2021-04-13	USA: Missouri, USA: Missouri,	6155
22773 A23055T|(surface_glycoprotein:A1493T(Q498L)) A23063T|(surface_glycoprotein:A1501T(N501Y)) C23271A|(surface_glycoprotein:C1709A(A570D)) 23322	8	0
22773 A23014T|(surface_glycoprotein:A1452T(E484D)) A23056T|(surface_glycoprotein:A1494T(Q498H)) A23063T|(surface_glycoprotein:A1501T(N501Y)) 23072	7	0
22773 A22837T|(surface_glycoprotein:A1275T(L425F)) A23055T|(surface_glycoprotein:A1493T(Q498L)) A23063T|(surface_glycoprotein:A1501T(N501Y)) C23271A|(surface_glycoprotein:C1709A(A570D)) 23322	2	0
22773 A22958T|(surface_glycoprotein:A1396T(R466*)) A23014T|(surface_glycoprotein:A1452T(E484D)) A23056T|(surface_glycoprotein:A1494T(Q498H)) A23063T|(surface_glycoprotein:A1501T(N501Y)) 23072	2	0
22773 G23049T|(surface_glycoprotein:G1487T(G496V)) A23063T|(surface_glycoprotein:AAT1501-1503TCT(N501S)) A23064C|(surface_glycoprotein:AAT1501-1503TCT(N501S)) 23073	2	0
22773 G22901T|(surface_glycoprotein:G1339T(G447C)) A23013T|(surface_glycoprotein:A1451T(E484V)) A23063T|(surface_glycoprotein:A1501T(N501Y)) 23073	2	0
/mnt/d/SRA/SARS2/Wastewater/FromWI/unique_seqs_2023_03_03/53/SRR15294689.SARS2.wg_unique_seqs.tsv.gz
SRR15294689	PRJNA748354	SAMN26199212	University of Missouri	2021-06-30	USA: Missouri, USA: Missouri,	4895
22773 T22917G|(surface_glycoprotein:T1355G(L452R)) C22995A|(surface_glycoprotein:C1433A(T478K)) A23055T|(surface_glycoprotein:A1493T(Q498L)) 23322	7	0
23023 G23049T|(surface_glycoprotein:G1487T(G496V)) A23056C|(surface_glycoprotein:A1494C(Q498H)) 23322	5	0
22773 T22917G|(surface_glycoprotein:T1355G(L452R)) C22995A|(surface_glycoprotein:C1433A(T478K)) A23055T|(surface_glycoprotein:A1493T(Q498L)) 23072	2	0
22773 T22917G|(surface_glycoprotein:T1355G(L452R)) C22995A|(surface_glycoprotein:C1433A(T478K)) A23056C|(surface_glycoprotein:A1494C(Q498H)) A23064C|(surface_glycoprotein:A1502C(N501T)) 23072	2	0
/mnt/d/SRA/SARS2/Wastewater/FromWI/unique_seqs_2023_03_03/53/SRR15294693.SARS2.wg_unique_seqs.tsv.gz
SRR15294693	PRJNA748354	SAMN26199228	University of Missouri	2021-03-30	USA: Missouri, USA: Missouri,	27391
22773 A23055T|(surface_glycoprotein:A1493T(Q498L)) A23063T|(surface_glycoprotein:A1501T(N501Y)) C23271A|(surface_glycoprotein:C1709A(A570D)) 23322	7	0
22773 A22812C|(surface_glycoprotein:A1250C(K417T)) C23039A|(surface_glycoprotein:C1477A(Q493K)) A23063T|(surface_glycoprotein:A1501T(N501Y)) C23271A|(surface_glycoprotein:C1709A(A570D)) 23322	2	0
22773 G23049T|(surface_glycoprotein:G1487T(G496V)) A23063T|(surface_glycoprotein:AAT1501-1503TCT(N501S)) A23064C|(surface_glycoprotein:AAT1501-1503TCT(N501S)) 23072	2	0
22773 G23049T|(surface_glycoprotein:G1487T(G496V)) C23054A|(surface_glycoprotein:C1492A(Q498K)) A23063T|(surface_glycoprotein:A1501T(N501Y)) 23072	2	0
/mnt/d/SRA/SARS2/Wastewater/FromWI/unique_seqs_2023_03_03/53/SRR15294740.SARS2.wg_unique_seqs.tsv.gz
SRR15294740	PRJNA748354	SAMN26199227	University of Missouri	2021-04-13	USA: Missouri, USA: Missouri,	10114
22773 G23048A|(surface_glycoprotein:G1486A(G496S)) A23055T|(surface_glycoprotein:A1493T(Q498L)) A23063T|(surface_glycoprotein:A1501T(N501Y)) C23271A|(surface_glycoprotein:C1709A(A570D)) 23322	3	0
22773 A23014T|(surface_glycoprotein:A1452T(E484D)) A23056T|(surface_glycoprotein:A1494T(Q498H)) A23063T|(surface_glycoprotein:A1501T(N501Y)) 23072	3	0
22773 T23020C|(surface_glycoprotein:T1458C(F486F)) A23055T|(surface_glycoprotein:A1493T(Q498L)) A23063T|(surface_glycoprotein:A1501T(N501Y)) C23271A|(surface_glycoprotein:C1709A(A570D)) 23322	2	0
22773 G22932T|(surface_glycoprotein:G1370T(R457M)) A23014T|(surface_glycoprotein:A1452T(E484D)) G23015T|(surface_glycoprotein:G1453T(G485C)) A23056T|(surface_glycoprotein:A1494T(Q498H)) A23063T|(surface_glycoprotein:A1501T(N501Y)) 23072	2	0
22773 A23014T|(surface_glycoprotein:A1452T(E484D)) A23056T|(surface_glycoprotein:A1494T(Q498H)) A23060T|(surface_glycoprotein:A1498T(T500S)) A23063T|(surface_glycoprotein:A1501T(N501Y)) 23072	2	0
22773 A23014T|(surface_glycoprotein:A1452T(E484D)) G23048T|(surface_glycoprotein:G1486T(G496C)) A23056T|(surface_glycoprotein:A1494T(Q498H)) A23063T|(surface_glycoprotein:A1501T(N501Y)) 23072	2	0
22773 G22932T|(surface_glycoprotein:G1370T(R457M)) A23014T|(surface_glycoprotein:A1452T(E484D)) A23056T|(surface_glycoprotein:A1494T(Q498H)) A23063T|(surface_glycoprotein:A1501T(N501Y)) 23072	2	0
/mnt/d/SRA/SARS2/Wastewater/FromWI/unique_seqs_2023_03_03/53/SRR15294719.SARS2.wg_unique_seqs.tsv.gz
SRR15294719	PRJNA748354	SAMN26199227	University of Missouri	2021-04-13	USA: Missouri, USA: Missouri,	10730
22773 A23055T|(surface_glycoprotein:A1493T(Q498L)) A23063T|(surface_glycoprotein:A1501T(N501Y)) C23271A|(surface_glycoprotein:C1709A(A570D)) 23322	14	0
22773 G22799A|(surface_glycoprotein:G1237A(G413R)) A23014T|(surface_glycoprotein:A1452T(E484D)) A23063T|(surface_glycoprotein:A1501T(N501Y)) C23271A|(surface_glycoprotein:C1709A(A570D)) 23322	8	0
22773 G22799A|(surface_glycoprotein:G1237A(G413R)) A22812C|(surface_glycoprotein:A1250C(K417T)) A23063T|(surface_glycoprotein:A1501T(N501Y)) C23271A|(surface_glycoprotein:C1709A(A570D)) 23322	7	0
22773 G22799A|(surface_glycoprotein:G1237A(G413R)) G22901T|(surface_glycoprotein:G1339T(G447C)) A23063T|(surface_glycoprotein:A1501T(N501Y)) C23271A|(surface_glycoprotein:C1709A(A570D)) 23322	6	0
22773 G22799A|(surface_glycoprotein:G1237A(G413R)) A22880G|(surface_glycoprotein:A1318G(N440D)) A23063T|(surface_glycoprotein:A1501T(N501Y)) C23271A|(surface_glycoprotein:C1709A(A570D)) 23322	4	0
22773 A23014T|(surface_glycoprotein:A1452T(E484D)) A23056T|(surface_glycoprotein:A1494T(Q498H)) A23063T|(surface_glycoprotein:A1501T(N501Y)) 23072	4	0
22773 G22799A|(surface_glycoprotein:G1237A(G413R)) A23063T|(surface_glycoprotein:AAT1501-1503TCT(N501S)) A23064C|(surface_glycoprotein:AAT1501-1503TCT(N501S)) 23073	4	0
22773 G22799A|(surface_glycoprotein:G1237A(G413R)) C23054A|(surface_glycoprotein:C1492A(Q498K)) A23063T|(surface_glycoprotein:A1501T(N501Y)) 23073	4	0
22773 G22799A|(surface_glycoprotein:G1237A(G413R)) A23014C|(surface_glycoprotein:A1452C(E484D)) A23063T|(surface_glycoprotein:A1501T(N501Y)) C23271A|(surface_glycoprotein:C1709A(A570D)) 23322	3	0
22773 G22799A|(surface_glycoprotein:G1237A(G413R)) T22928G|(surface_glycoprotein:T1366G(F456V)) A23063T|(surface_glycoprotein:A1501T(N501Y)) C23271A|(surface_glycoprotein:C1709A(A570D)) 23322	3	0
22773 G22799A|(surface_glycoprotein:G1237A(G413R)) T22925A|(surface_glycoprotein:T1363A(L455M)) A23063T|(surface_glycoprotein:A1501T(N501Y)) C23271A|(surface_glycoprotein:C1709A(A570D)) 23322	3	0
22773 G22799A|(surface_glycoprotein:G1237A(G413R)) G23009A|(surface_glycoprotein:G1447A(V483I)) A23063T|(surface_glycoprotein:A1501T(N501Y)) C23271A|(surface_glycoprotein:C1709A(A570D)) 23322	3	0
22773 A23014T|(surface_glycoprotein:A1452T(E484D)) A23056T|(surface_glycoprotein:A1494T(Q498H)) A23060T|(surface_glycoprotein:A1498T(T500S)) A23063T|(surface_glycoprotein:A1501T(N501Y)) 23072	3	0
22773 G22799A|(surface_glycoprotein:G1237A(G413R)) A23014T|(surface_glycoprotein:A1452T(E484D)) A23063T|(surface_glycoprotein:A1501T(N501Y)) 23072	3	0
22773 G22799A|(surface_glycoprotein:G1237A(G413R)) A22812G|(surface_glycoprotein:A1250G(K417R)) A23063T|(surface_glycoprotein:A1501T(N501Y)) C23271A|(surface_glycoprotein:C1709A(A570D)) 23322	2	0
/mnt/d/SRA/SARS2/Wastewater/FromWI/unique_seqs_2023_03_03/53/SRR16241837.SARS2.wg_unique_seqs.tsv.gz
SRR16241837	PRJNA715712	SAMN22135529	The New School	2021-04-04	USA: New York, USA: New York,	Not Collected
22773 A22812C|(surface_glycoprotein:A1250C(K417T)) T23042C|(surface_glycoprotein:T1480C(S494P)) 23322	511	0.005
22773 A22812C|(surface_glycoprotein:A1250C(K417T)) T23042C|(surface_glycoprotein:T1480C(S494P)) C23271A|(surface_glycoprotein:C1709A(A570D)) 23322	96	0.001
22773 A22812C|(surface_glycoprotein:A1250C(K417T)) T23005C|(surface_glycoprotein:T1443C(N481N)) G23012A|(surface_glycoprotein:G1450A(E484K)) T23042C|(surface_glycoprotein:T1480C(S494P)) 23322	40	0
22773 A22812C|(surface_glycoprotein:A1250C(K417T)) T23042C|(surface_glycoprotein:T1480C(S494P)) T23197G|(surface_glycoprotein:T1635G(G545G)) 23322	16	0
22773 A22812C|(surface_glycoprotein:A1250C(K417T)) T23042C|(surface_glycoprotein:T1480C(S494P)) 23073	14	0
22773 A22812C|(surface_glycoprotein:A1250C(K417T)) G23012A|(surface_glycoprotein:G1450A(E484K)) T23042C|(surface_glycoprotein:T1480C(S494P)) 23322	12	0
22773 A22812C|(surface_glycoprotein:A1250C(K417T)) G22992A|(surface_glycoprotein:G1430A(S477N)) T23042C|(surface_glycoprotein:T1480C(S494P)) 23322	12	0
22773 A22812C|(surface_glycoprotein:A1250C(K417T)) T23005C|(surface_glycoprotein:T1443C(N481N)) T23042C|(surface_glycoprotein:T1480C(S494P)) 23322	7	0
22773 A22812C|(surface_glycoprotein:A1250C(K417T)) T23005C|(surface_glycoprotein:T1443C(N481N)) G23012A|(surface_glycoprotein:G1450A(E484K)) T23042C|(surface_glycoprotein:T1480C(S494P)) C23271A|(surface_glycoprotein:C1709A(A570D)) 23322	7	0
22773 T23042C|(surface_glycoprotein:T1480C(S494P)) C23054A|(surface_glycoprotein:C1492A(Q498K)) 23322	6	0
22773 A22812C|(surface_glycoprotein:A1250C(K417T)) T23042C|(surface_glycoprotein:T1480C(S494P)) A23063T|(surface_glycoprotein:A1501T(N501Y)) C23271A|(surface_glycoprotein:C1709A(A570D)) 23322	5	0
22773 T23042C|(surface_glycoprotein:T1480C(S494P)) C23054A|(surface_glycoprotein:C1492A(Q498K)) 23073	4	0
22773 T23042C|(surface_glycoprotein:T1480C(S494P)) A23056T|(surface_glycoprotein:A1494T(Q498H)) 23322	4	0
22773 A22812C|(surface_glycoprotein:A1250C(K417T)) T23005C|(surface_glycoprotein:T1443C(N481N)) G23012A|(surface_glycoprotein:G1450A(E484K)) C23054A|(surface_glycoprotein:C1492A(Q498K)) A23063T|(surface_glycoprotein:A1501T(N501Y)) 23073	4	0
22773 T22928C|(surface_glycoprotein:T1366C(F456L)) T23042C|(surface_glycoprotein:T1480C(S494P)) 23322	3	0
/mnt/d/SRA/SARS2/Wastewater/FromWI/unique_seqs_2023_03_03/53/SRR16241826.SARS2.wg_unique_seqs.tsv.gz
SRR16241826	PRJNA715712	SAMN22135506	The New School	2021-04-19	USA: New York, USA: New York,	Not Collected
22773 G23012A|(surface_glycoprotein:G1450A(E484K)) A23055T|(surface_glycoprotein:A1493T(Q498L)) 23322	4	0
22773 G23012A|(surface_glycoprotein:GAA1450-1452ACA(E484T)) A23013C|(surface_glycoprotein:GAA1450-1452ACA(E484T)) A23056C|(surface_glycoprotein:A1494C(Q498H)) 23322	3	0
22773 G23012A|(surface_glycoprotein:G1450A(E484K)) A23055T|(surface_glycoprotein:A1493T(Q498L)) A23171-23171del|(surface_glycoprotein:1609-1609del(537fs)) 23322	2	0
23022 C23039A|(surface_glycoprotein:C1477A(Q493K)) A23056C|(surface_glycoprotein:A1494C(Q498H)) 23322	2	0
/mnt/d/SRA/SARS2/Wastewater/FromWI/unique_seqs_2023_03_03/53/SRR16775938.SARS2.wg_unique_seqs.tsv.gz
SRR16775938	PRJNA748354	SAMN26199364	University of Missouri	2021-08-23	USA: Missouri, USA: Missouri,	151966
22773 T22917G|(surface_glycoprotein:T1355G(L452R)) C22995A|(surface_glycoprotein:C1433A(T478K)) A23055T|(surface_glycoprotein:A1493T(Q498L)) T23284C|(surface_glycoprotein:T1722C(D574D)) 23322	6	0
22882 A22887C|(surface_glycoprotein:A1325C(D442A)) A22892C|(surface_glycoprotein:AAG1330-1332CCT(K444P)) A22893C|(surface_glycoprotein:AAG1330-1332CCT(K444P)) G22894T|(surface_glycoprotein:AAG1330-1332CCT(K444P)) A22904C|(surface_glycoprotein:AAT1342-1344CCT(N448P)) A22905C|(surface_glycoprotein:AAT1342-1344CCT(N448P)) A22908C|(surface_glycoprotein:A1346C(Y449S)) A22910C|(surface_glycoprotein:AAT1348-1350CCT(N450P)) A22911C|(surface_glycoprotein:AAT1348-1350CCT(N450P)) A22914C|(surface_glycoprotein:A1352C(Y451S)) T22917G|(surface_glycoprotein:T1355G(L452R)) A22920C|(surface_glycoprotein:A1358C(Y453S)) A22922C|(surface_glycoprotein:AGA1360-1362CGC(R454R)) A22924C|(surface_glycoprotein:AGA1360-1362CGC(R454R)) A22931C|(surface_glycoprotein:A1369C(R457R)) A22934C|(surface_glycoprotein:AAG1372-1374CCG(K458P)) A22935C|(surface_glycoprotein:AAG1372-1374CCG(K458P)) A22940C|(surface_glycoprotein:AAT1378-1380CCT(N460P)) A22941C|(surface_glycoprotein:AAT1378-1380CCT(N460P)) A22946C|(surface_glycoprotein:AAA1384-1386CCC(K462P)) A22947C|(surface_glycoprotein:AAA1384-1386CCC(K462P)) A22948C|(surface_glycoprotein:AAA1384-1386CCC(K462P)) A22956C|(surface_glycoprotein:A1394C(E465A)) A22958C|(surface_glycoprotein:AGA1396-1398CGC(R466R)) A22960C|(surface_glycoprotein:AGA1396-1398CGC(R466R)) A22962C|(surface_glycoprotein:A1400C(D467A)) A22969C|(surface_glycoprotein:A1407C(S469S)) A22970C|(surface_glycoprotein:A1408C(T470P)) A22975C|(surface_glycoprotein:A1413C(E471D)) A22976C|(surface_glycoprotein:A1414C(I472L)) A22994C|(surface_glycoprotein:ACA1432-1434CAA(T478Q)) C22995A|(surface_glycoprotein:ACA1432-1434CAA(T478Q)) T23284C|(surface_glycoprotein:T1722C(D574D)) 23322	2	0
22773 T22917G|(surface_glycoprotein:T1355G(L452R)) C22995A|(surface_glycoprotein:C1433A(T478K)) G23048T|(surface_glycoprotein:G1486T(G496C)) C23057T|(surface_glycoprotein:C1495T(P499S)) A23060T|(surface_glycoprotein:A1498T(T500S)) 23073	2	0
22773 T22917G|(surface_glycoprotein:T1355G(L452R)) C22995A|(surface_glycoprotein:C1433A(T478K)) G23049T|(surface_glycoprotein:G1487T(G496V)) A23064C|(surface_glycoprotein:A1502C(N501T)) 23073	2	0
22773 T22917G|(surface_glycoprotein:T1355G(L452R)) C22995A|(surface_glycoprotein:C1433A(T478K)) C23057T|(surface_glycoprotein:C1495T(P499S)) A23064C|(surface_glycoprotein:A1502C(N501T)) 23073	2	0
/mnt/d/SRA/SARS2/Wastewater/FromWI/unique_seqs_2023_03_03/53/SRR16776082.SARS2.wg_unique_seqs.tsv.gz
SRR16776082	PRJNA748354	SAMN26199355	University of Missouri	2021-08-24	USA: Missouri, USA: Missouri,	10730
22773 T22917G|(surface_glycoprotein:T1355G(L452R)) C22995A|(surface_glycoprotein:C1433A(T478K)) A23055T|(surface_glycoprotein:A1493T(Q498L)) 23322	11	0
22773 T22917G|(surface_glycoprotein:T1355G(L452R)) C22995A|(surface_glycoprotein:C1433A(T478K)) A23055T|(surface_glycoprotein:A1493T(Q498L)) 23073	2	0
22773 A22805T|(surface_glycoprotein:A1243T(T415S)) T22917G|(surface_glycoprotein:T1355G(L452R)) C22995A|(surface_glycoprotein:C1433A(T478K)) A23055T|(surface_glycoprotein:A1493T(Q498L)) 23322	2	0
22775 G22809T|(surface_glycoprotein:GGA1246-1248GTC(G416V)) A22810C|(surface_glycoprotein:GGA1246-1248GTC(G416V)) A22811C|(surface_glycoprotein:AAG1249-1251CCT(K417P)) A22812C|(surface_glycoprotein:AAG1249-1251CCT(K417P)) G22813T|(surface_glycoprotein:AAG1249-1251CCT(K417P)) A22814C|(surface_glycoprotein:A1252C(I418L)) G22817T|(surface_glycoprotein:G1255T(A419S)) G22820T|(surface_glycoprotein:GAT1258-1260TCT(D420S)) A22821C|(surface_glycoprotein:GAT1258-1260TCT(D420S)) A22824C|(surface_glycoprotein:A1262C(Y421S)) A22826C|(surface_glycoprotein:AAT1264-1266CCT(N422P)) A22827C|(surface_glycoprotein:AAT1264-1266CCT(N422P)) A22830C|(surface_glycoprotein:A1268C(Y423S)) A22832C|(surface_glycoprotein:AAA1270-1272CCC(K424P)) A22833C|(surface_glycoprotein:AAA1270-1272CCC(K424P)) A22834C|(surface_glycoprotein:AAA1270-1272CCC(K424P)) A22837C|(surface_glycoprotein:A1275C(L425F)) A22840C|(surface_glycoprotein:A1278C(P426P)) G22841T|(surface_glycoprotein:GAT1279-1281TCT(D427S)) A22842C|(surface_glycoprotein:GAT1279-1281TCT(D427S)) G22844T|(surface_glycoprotein:GAT1282-1284TCT(D428S)) A22845C|(surface_glycoprotein:GAT1282-1284TCT(D428S)) A22850C|(surface_glycoprotein:ACA1288-1290CCC(T430P)) A22852C|(surface_glycoprotein:ACA1288-1290CCC(T430P)) G22853T|(surface_glycoprotein:GGC1291-1293TTC(G431F)) G22854T|(surface_glycoprotein:GGC1291-1293TTC(G431F)) G22857T|(surface_glycoprotein:G1295T(C432F)) G22859T|(surface_glycoprotein:G1297T(V433F)) A22862C|(surface_glycoprotein:ATA1300-1302CTC(I434L)) A22864C|(surface_glycoprotein:ATA1300-1302CTC(I434L)) G22865T|(surface_glycoprotein:G1303T(A435S)) G22869T|(surface_glycoprotein:TGG1306-1308TTT(W436F)) G22870T|(surface_glycoprotein:TGG1306-1308TTT(W436F)) A22871C|(surface_glycoprotein:AAT1309-1311CCT(N437P)) A22872C|(surface_glycoprotein:AAT1309-1311CCT(N437P)) A22877C|(surface_glycoprotein:AAC1315-1317CCC(N439P)) A22878C|(surface_glycoprotein:AAC1315-1317CCC(N439P)) A22880C|(surface_glycoprotein:AAT1318-1320CCT(N440P)) A22881C|(surface_glycoprotein:AAT1318-1320CCT(N440P)) G22886T|(surface_glycoprotein:GAT1324-1326TCT(D442S)) A22887C|(surface_glycoprotein:GAT1324-1326TCT(D442S)) A22892C|(surface_glycoprotein:AAG1330-1332CCT(K444P)) A22893C|(surface_glycoprotein:AAG1330-1332CCT(K444P)) G22894T|(surface_glycoprotein:AAG1330-1332CCT(K444P)) G22895T|(surface_glycoprotein:G1333T(V445F)) G22898T|(surface_glycoprotein:GGT1336-1338TTT(G446F)) G22899T|(surface_glycoprotein:GGT1336-1338TTT(G446F)) G22901T|(surface_glycoprotein:GGT1339-1341TTT(G447F)) G22902T|(surface_glycoprotein:GGT1339-1341TTT(G447F)) A22904C|(surface_glycoprotein:AAT1342-1344CCT(N448P)) A22905C|(surface_glycoprotein:AAT1342-1344CCT(N448P)) A22908C|(surface_glycoprotein:A1346C(Y449S)) A22910C|(surface_glycoprotein:AAT1348-1350CCT(N450P)) A22911C|(surface_glycoprotein:AAT1348-1350CCT(N450P)) A22914C|(surface_glycoprotein:A1352C(Y451S)) G22918T|(surface_glycoprotein:G1356T(L452L)) A22920C|(surface_glycoprotein:A1358C(Y453S)) A22922C|(surface_glycoprotein:AGA1360-1362CTC(R454L)) G22923T|(surface_glycoprotein:AGA1360-1362CTC(R454L)) A22924C|(surface_glycoprotein:AGA1360-1362CTC(R454L)) G22927T|(surface_glycoprotein:G1365T(L455F)) A22931C|(surface_glycoprotein:AGG1369-1371CTG(R457L)) G22932T|(surface_glycoprotein:AGG1369-1371CTG(R457L)) A22934C|(surface_glycoprotein:AAG1372-1374CCT(K458P)) A22935C|(surface_glycoprotein:AAG1372-1374CCT(K458P)) G22936T|(surface_glycoprotein:AAG1372-1374CCT(K458P)) A22940C|(surface_glycoprotein:AAT1378-1380CCT(N460P)) A22941C|(surface_glycoprotein:AAT1378-1380CCT(N460P)) A22946C|(surface_glycoprotein:AAA1384-1386CCC(K462P)) A22947C|(surface_glycoprotein:AAA1384-1386CCC(K462P)) A22948C|(surface_glycoprotein:AAA1384-1386CCC(K462P)) A22956C|(surface_glycoprotein:A1394C(E465A)) A22958C|(surface_glycoprotein:AGA1396-1398CGC(R466R)) A22960C|(surface_glycoprotein:AGA1396-1398CGC(R466R)) A22962C|(surface_glycoprotein:A1400C(D467A)) A22964C|(surface_glycoprotein:A1402C(I468L)) A22969C|(surface_glycoprotein:A1407C(S469S)) A22975C|(surface_glycoprotein:A1413C(E471D)) A22976C|(surface_glycoprotein:A1414C(I472L)) A22980C|(surface_glycoprotein:A1418C(Y473S)) C22995A|(surface_glycoprotein:C1433A(T478K)) 23322	2	0
22773 T22917G|(surface_glycoprotein:T1355G(L452R)) C22995A|(surface_glycoprotein:C1433A(T478K)) C23057T|(surface_glycoprotein:C1495T(P499S)) A23060T|(surface_glycoprotein:A1498T(T500S)) 23073	2	0
/mnt/d/SRA/SARS2/Wastewater/FromWI/unique_seqs_2023_03_03/53/SRR16776113.SARS2.wg_unique_seqs.tsv.gz
SRR16776113	PRJNA748354	SAMN26199360	University of Missouri	2021-07-13	USA: Missouri, USA: Missouri,	7001
22773 T22917G|(surface_glycoprotein:T1355G(L452R)) C22995A|(surface_glycoprotein:C1433A(T478K)) A23055T|(surface_glycoprotein:A1493T(Q498L)) 23322	8	0
22773 T22917G|(surface_glycoprotein:T1355G(L452R)) C22995A|(surface_glycoprotein:C1433A(T478K)) G23049T|(surface_glycoprotein:G1487T(G496V)) A23056C|(surface_glycoprotein:A1494C(Q498H)) 23072	2	0
23026 G23049T|(surface_glycoprotein:G1487T(G496V)) A23056C|(surface_glycoprotein:A1494C(Q498H)) G23072T|(surface_glycoprotein:G1510T(G504C)) 23322	2	0
/mnt/d/SRA/SARS2/Wastewater/FromWI/unique_seqs_2023_03_03/53/SRR16776271.SARS2.wg_unique_seqs.tsv.gz
SRR16776271	PRJNA748354	SAMN26199363	University of Missouri	2021-07-12	USA: Missouri, USA: Missouri,	8000
22773 T22917G|(surface_glycoprotein:T1355G(L452R)) C22995A|(surface_glycoprotein:C1433A(T478K)) A23055T|(surface_glycoprotein:A1493T(Q498L)) 23322	8	0
22773 T22917G|(surface_glycoprotein:T1355G(L452R)) C22995A|(surface_glycoprotein:C1433A(T478K)) G23049T|(surface_glycoprotein:G1487T(G496V)) A23064C|(surface_glycoprotein:A1502C(N501T)) 23073	3	0
23022 A23056C|(surface_glycoprotein:A1494C(Q498H)) C23057A|(surface_glycoprotein:C1495A(P499T)) 23322	2	0
/mnt/d/SRA/SARS2/Wastewater/FromWI/unique_seqs_2023_03_03/53/SRR16776238.SARS2.wg_unique_seqs.tsv.gz
SRR16776238	PRJNA748354	SAMN26199360	University of Missouri	2021-07-13	USA: Missouri, USA: Missouri,	6000
22773 A22812C|(surface_glycoprotein:A1250C(K417T)) G22901T|(surface_glycoprotein:G1339T(G447C)) C22945T|(surface_glycoprotein:C1383T(L461L)) G23012A|(surface_glycoprotein:G1450A(E484K)) A23063T|(surface_glycoprotein:A1501T(N501Y)) 23322	12	0
22773 A22812C|(surface_glycoprotein:A1250C(K417T)) C22945T|(surface_glycoprotein:C1383T(L461L)) G23007A|(surface_glycoprotein:G1445A(G482D)) G23012A|(surface_glycoprotein:G1450A(E484K)) A23063T|(surface_glycoprotein:A1501T(N501Y)) 23322	5	0
23023 G23049T|(surface_glycoprotein:G1487T(G496V)) A23056C|(surface_glycoprotein:A1494C(Q498H)) 23322	5	0
22773 A22812C|(surface_glycoprotein:A1250C(K417T)) C22945T|(surface_glycoprotein:C1383T(L461L)) G23012C|(surface_glycoprotein:G1450C(E484Q)) A23063T|(surface_glycoprotein:A1501T(N501Y)) 23322	4	0
22773 G22992A|(surface_glycoprotein:G1430A(S477N)) A23055T|(surface_glycoprotein:A1493T(Q498L)) 23322	4	0
22773 A22812C|(surface_glycoprotein:A1250C(K417T)) C22945T|(surface_glycoprotein:C1383T(L461L)) G23012A|(surface_glycoprotein:G1450A(E484K)) A23060T|(surface_glycoprotein:A1498T(T500S)) A23063T|(surface_glycoprotein:A1501T(N501Y)) 23322	3	0
22773 A22812C|(surface_glycoprotein:A1250C(K417T)) C22945T|(surface_glycoprotein:C1383T(L461L)) G23012A|(surface_glycoprotein:G1450A(E484K)) C23058A|(surface_glycoprotein:C1496A(P499H)) A23063T|(surface_glycoprotein:A1501T(N501Y)) 23322	3	0
22773 A22812C|(surface_glycoprotein:A1250C(K417T)) A22920T|(surface_glycoprotein:A1358T(Y453F)) C22945T|(surface_glycoprotein:C1383T(L461L)) G23012A|(surface_glycoprotein:G1450A(E484K)) A23063T|(surface_glycoprotein:A1501T(N501Y)) 23322	3	0
22773 A22812C|(surface_glycoprotein:A1250C(K417T)) C22945T|(surface_glycoprotein:C1383T(L461L)) G23012A|(surface_glycoprotein:G1450A(E484K)) A23056T|(surface_glycoprotein:A1494T(Q498H)) A23063T|(surface_glycoprotein:A1501T(N501Y)) 23322	2	0
22773 A22812C|(surface_glycoprotein:A1250C(K417T)) C22945T|(surface_glycoprotein:C1383T(L461L)) C22986T|(surface_glycoprotein:C1424T(A475V)) G22992A|(surface_glycoprotein:G1430A(S477N)) A23231T|(surface_glycoprotein:A1669T(K557*)) 23322	2	0
22773 A22812C|(surface_glycoprotein:A1250C(K417T)) G22894T|(surface_glycoprotein:G1332T(K444N)) G22992A|(surface_glycoprotein:G1430A(S477N)) 23322	2	0
22773 A22812C|(surface_glycoprotein:A1250C(K417T)) G22927T|(surface_glycoprotein:G1365T(L455F)) C22945T|(surface_glycoprotein:C1383T(L461L)) G23012A|(surface_glycoprotein:G1450A(E484K)) A23063T|(surface_glycoprotein:A1501T(N501Y)) 23322	2	0
22773 A22812C|(surface_glycoprotein:A1250C(K417T)) G22992A|(surface_glycoprotein:G1430A(S477N)) A23055T|(surface_glycoprotein:A1493T(Q498L)) 23322	2	0
22773 A22812C|(surface_glycoprotein:A1250C(K417T)) T22925A|(surface_glycoprotein:T1363A(L455M)) C22945T|(surface_glycoprotein:C1383T(L461L)) G23012A|(surface_glycoprotein:G1450A(E484K)) A23063T|(surface_glycoprotein:A1501T(N501Y)) 23322	2	0
22773 A22812C|(surface_glycoprotein:A1250C(K417T)) A22910G|(surface_glycoprotein:A1348G(N450D)) C22945T|(surface_glycoprotein:C1383T(L461L)) G23012A|(surface_glycoprotein:G1450A(E484K)) A23063T|(surface_glycoprotein:A1501T(N501Y)) 23322	2	0
/mnt/d/SRA/SARS2/Wastewater/FromWI/unique_seqs_2023_03_03/53/SRR17453630.SARS2.wg_unique_seqs.tsv.gz
SRR17453630	PRJNA748354	SAMN26199273	University of Missouri	2021-11-29	USA: Missouri, USA: Missouri,	Not Collected
22773 T22917G|(surface_glycoprotein:T1355G(L452R)) C22995A|(surface_glycoprotein:C1433A(T478K)) A23055T|(surface_glycoprotein:A1493T(Q498L)) T23284C|(surface_glycoprotein:T1722C(D574D)) 23322	15	0
22773 G22899T|(surface_glycoprotein:G1337T(G446V)) T22917G|(surface_glycoprotein:T1355G(L452R)) G22927T|(surface_glycoprotein:G1365T(L455F)) C22995A|(surface_glycoprotein:C1433A(T478K)) T23284C|(surface_glycoprotein:T1722C(D574D)) 23322	3	0
22773 T22917G|(surface_glycoprotein:T1355G(L452R)) C22995A|(surface_glycoprotein:C1433A(T478K)) G23049T|(surface_glycoprotein:G1487T(G496V)) A23064C|(surface_glycoprotein:A1502C(N501T)) 23073	3	0
22773 G22899T|(surface_glycoprotein:G1337T(G446V)) T22917G|(surface_glycoprotein:T1355G(L452R)) G22927T|(surface_glycoprotein:G1365T(L455F)) T22928G|(surface_glycoprotein:T1366G(F456V)) C22995A|(surface_glycoprotein:C1433A(T478K)) 23322	2	0
/mnt/d/SRA/SARS2/Wastewater/FromWI/unique_seqs_2023_03_03/53/SRR17453580.SARS2.wg_unique_seqs.tsv.gz
SRR17453580	PRJNA748354	SAMN26199248	University of Missouri	2021-12-14	USA: Missouri, USA: Missouri,	Not Collected
22773 T22917G|(surface_glycoprotein:T1355G(L452R)) C22995A|(surface_glycoprotein:C1433A(T478K)) A23055T|(surface_glycoprotein:A1493T(Q498L)) 23322	5	0
22773 T22917G|(surface_glycoprotein:T1355G(L452R)) C22995A|(surface_glycoprotein:C1433A(T478K)) A23046T|(surface_glycoprotein:A1484T(Y495F)) G23049T|(surface_glycoprotein:G1487T(G496V)) A23064C|(surface_glycoprotein:A1502C(N501T)) 23073	3	0
22773 G22820A|(surface_glycoprotein:G1258A(D420N)) T22917G|(surface_glycoprotein:T1355G(L452R)) C22995A|(surface_glycoprotein:C1433A(T478K)) G23049T|(surface_glycoprotein:G1487T(G496V)) 23322	2	0
22773 G22820A|(surface_glycoprotein:G1258A(D420N)) T22917G|(surface_glycoprotein:T1355G(L452R)) C22995A|(surface_glycoprotein:C1433A(T478K)) G23049T|(surface_glycoprotein:G1487T(G496V)) 23073	2	0
22773 G22820A|(surface_glycoprotein:G1258A(D420N)) G22901T|(surface_glycoprotein:G1339T(G447C)) T22917G|(surface_glycoprotein:T1355G(L452R)) C22995A|(surface_glycoprotein:C1433A(T478K)) 23322	2	0
/mnt/d/SRA/SARS2/Wastewater/FromWI/unique_seqs_2023_03_03/53/SRR17453918.SARS2.wg_unique_seqs.tsv.gz
SRR17453918	PRJNA748354	SAMN26199252	University of Missouri	2021-11-23	USA: Missouri, USA: Missouri,	149112
22773 G22799A|(surface_glycoprotein:G1237A(G413R)) T22917G|(surface_glycoprotein:T1355G(L452R)) C22995A|(surface_glycoprotein:C1433A(T478K)) G23049T|(surface_glycoprotein:G1487T(G496V)) 23073	4	0
22773 A22780C|(surface_glycoprotein:A1218C(E406D)) A22784C|(surface_glycoprotein:AGA1222-1224CTC(R408L)) G22785T|(surface_glycoprotein:AGA1222-1224CTC(R408L)) A22786C|(surface_glycoprotein:AGA1222-1224CTC(R408L)) A22862C|(surface_glycoprotein:A1300C(I434L)) A22878C|(surface_glycoprotein:A1316C(N439T)) A22881C|(surface_glycoprotein:A1319C(N440T)) A22887C|(surface_glycoprotein:A1325C(D442A)) A22892C|(surface_glycoprotein:AAG1330-1332CCG(K444P)) A22893C|(surface_glycoprotein:AAG1330-1332CCG(K444P)) G22898T|(surface_glycoprotein:GGT1336-1338TTT(G446F)) G22899T|(surface_glycoprotein:GGT1336-1338TTT(G446F)) G22901T|(surface_glycoprotein:G1339T(G447C)) A22904C|(surface_glycoprotein:AAT1342-1344CCT(N448P)) A22905C|(surface_glycoprotein:AAT1342-1344CCT(N448P)) A22908C|(surface_glycoprotein:A1346C(Y449S)) A22910C|(surface_glycoprotein:AAT1348-1350CCT(N450P)) A22911C|(surface_glycoprotein:AAT1348-1350CCT(N450P)) A22914C|(surface_glycoprotein:A1352C(Y451S)) T22917G|(surface_glycoprotein:T1355G(L452R)) A22920C|(surface_glycoprotein:A1358C(Y453S)) A22922C|(surface_glycoprotein:A1360C(R454R)) A22976C|(surface_glycoprotein:A1414C(I472L)) A22983C|(surface_glycoprotein:CAG1420-1422CCT(Q474P)) G22984T|(surface_glycoprotein:CAG1420-1422CCT(Q474P)) A22991C|(surface_glycoprotein:A1429C(S477R)) A22994C|(surface_glycoprotein:ACA1432-1434CCC(T478P)) A22996C|(surface_glycoprotein:ACA1432-1434CCC(T478P)) A23004C|(surface_glycoprotein:A1442C(N481T)) G23009T|(surface_glycoprotein:G1447T(V483F)) A23013C|(surface_glycoprotein:GAA1450-1452GCC(E484A)) A23014C|(surface_glycoprotein:GAA1450-1452GCC(E484A)) A23028C|(surface_glycoprotein:A1466C(Y489S)) A23038C|(surface_glycoprotein:A1476C(L492F)) 23073	3	0
22773 G22799A|(surface_glycoprotein:G1237A(G413R)) T22917G|(surface_glycoprotein:T1355G(L452R)) C22995A|(surface_glycoprotein:C1433A(T478K)) G23049T|(surface_glycoprotein:G1487T(G496V)) 23072	2	0
22773 G22799A|(surface_glycoprotein:G1237A(G413R)) T22917G|(surface_glycoprotein:T1355G(L452R)) C22995G|(surface_glycoprotein:C1433G(T478R)) 23322	2	0
22773 G22799A|(surface_glycoprotein:G1237A(G413R)) G22901T|(surface_glycoprotein:G1339T(G447C)) T22917G|(surface_glycoprotein:T1355G(L452R)) C22995A|(surface_glycoprotein:C1433A(T478K)) 23322	2	0
22773 G22799A|(surface_glycoprotein:G1237A(G413R)) T22917G|(surface_glycoprotein:T1355G(L452R)) C22995A|(surface_glycoprotein:C1433A(T478K)) C23057T|(surface_glycoprotein:C1495T(P499S)) 23322	2	0
22773 A22881C|(surface_glycoprotein:A1319C(N440T)) A22892C|(surface_glycoprotein:AAG1330-1332CCG(K444P)) A22893C|(surface_glycoprotein:AAG1330-1332CCG(K444P)) G22901T|(surface_glycoprotein:G1339T(G447C)) A22904C|(surface_glycoprotein:AAT1342-1344CCT(N448P)) A22905C|(surface_glycoprotein:AAT1342-1344CCT(N448P)) A22908C|(surface_glycoprotein:A1346C(Y449S)) A22910C|(surface_glycoprotein:AAT1348-1350CCT(N450P)) A22911C|(surface_glycoprotein:AAT1348-1350CCT(N450P)) T22917G|(surface_glycoprotein:T1355G(L452R)) A22983C|(surface_glycoprotein:A1421C(Q474P)) G22985T|(surface_glycoprotein:G1423T(A475S)) A22991C|(surface_glycoprotein:A1429C(S477R)) G23009T|(surface_glycoprotein:G1447T(V483F)) A23028C|(surface_glycoprotein:A1466C(Y489S)) T23239G|(surface_glycoprotein:T1677G(F559L)) 23322	2	0
22773 A22780C|(surface_glycoprotein:A1218C(E406D)) A22784C|(surface_glycoprotein:AGA1222-1224CTC(R408L)) G22785T|(surface_glycoprotein:AGA1222-1224CTC(R408L)) A22786C|(surface_glycoprotein:AGA1222-1224CTC(R408L)) A22862C|(surface_glycoprotein:A1300C(I434L)) A22878C|(surface_glycoprotein:A1316C(N439T)) A22881C|(surface_glycoprotein:A1319C(N440T)) A22887C|(surface_glycoprotein:A1325C(D442A)) A22892C|(surface_glycoprotein:AAG1330-1332CCG(K444P)) A22893C|(surface_glycoprotein:AAG1330-1332CCG(K444P)) G22898T|(surface_glycoprotein:GGT1336-1338TTT(G446F)) G22899T|(surface_glycoprotein:GGT1336-1338TTT(G446F)) G22901T|(surface_glycoprotein:G1339T(G447C)) A22904C|(surface_glycoprotein:AAT1342-1344CCT(N448P)) A22905C|(surface_glycoprotein:AAT1342-1344CCT(N448P)) A22908C|(surface_glycoprotein:A1346C(Y449S)) A22910C|(surface_glycoprotein:AAT1348-1350CCT(N450P)) A22911C|(surface_glycoprotein:AAT1348-1350CCT(N450P)) A22914C|(surface_glycoprotein:A1352C(Y451S)) T22917G|(surface_glycoprotein:T1355G(L452R)) A22920C|(surface_glycoprotein:A1358C(Y453S)) A22922C|(surface_glycoprotein:A1360C(R454R)) A22976C|(surface_glycoprotein:A1414C(I472L)) A22983C|(surface_glycoprotein:CAG1420-1422CCT(Q474P)) G22984T|(surface_glycoprotein:CAG1420-1422CCT(Q474P)) A22991C|(surface_glycoprotein:A1429C(S477R)) A22994C|(surface_glycoprotein:ACA1432-1434CCC(T478P)) A22996C|(surface_glycoprotein:ACA1432-1434CCC(T478P)) A23004C|(surface_glycoprotein:A1442C(N481T)) G23009T|(surface_glycoprotein:G1447T(V483F)) A23013C|(surface_glycoprotein:GAA1450-1452GCC(E484A)) A23014C|(surface_glycoprotein:GAA1450-1452GCC(E484A)) A23028C|(surface_glycoprotein:A1466C(Y489S)) A23038C|(surface_glycoprotein:A1476C(L492F)) C23053-23053del|(surface_glycoprotein:1491-1491del(497fs)) T23225G|(surface_glycoprotein:T1663G(S555A)) T23238G|(surface_glycoprotein:T1676G(F559C)) 23322	2	0
22773 T22917G|(surface_glycoprotein:T1355G(L452R)) C22995A|(surface_glycoprotein:C1433A(T478K)) G23049T|(surface_glycoprotein:G1487T(G496V)) A23064C|(surface_glycoprotein:A1502C(N501T)) 23073	2	0
23021 T23037A|(surface_glycoprotein:T1475A(L492*)) C23039A|(surface_glycoprotein:C1477A(Q493K)) C23053-23053del|(surface_glycoprotein:1491-1491del(497fs)) C23058A|(surface_glycoprotein:C1496A(P499H)) 23322	2	0
/mnt/d/SRA/SARS2/Wastewater/FromWI/unique_seqs_2023_03_03/53/SRR17453698.SARS2.wg_unique_seqs.tsv.gz
SRR17453698	PRJNA748354	SAMN26199258	University of Missouri	2021-09-27	USA: Missouri, USA: Missouri,	1500
22773 T22917G|(surface_glycoprotein:T1355G(L452R)) C22995A|(surface_glycoprotein:C1433A(T478K)) A23055T|(surface_glycoprotein:A1493T(Q498L)) 23073	23	0
22773 T22917G|(surface_glycoprotein:T1355G(L452R)) C22995A|(surface_glycoprotein:C1433A(T478K)) A23055T|(surface_glycoprotein:A1493T(Q498L)) 23322	7	0
22773 T22917G|(surface_glycoprotein:T1355G(L452R)) C22995A|(surface_glycoprotein:C1433A(T478K)) A23056C|(surface_glycoprotein:A1494C(Q498H)) A23064C|(surface_glycoprotein:A1502C(N501T)) 23073	6	0
22773 T22917G|(surface_glycoprotein:T1355G(L452R)) C22995A|(surface_glycoprotein:C1433A(T478K)) A23014C|(surface_glycoprotein:A1452C(E484D)) A23064C|(surface_glycoprotein:A1502C(N501T)) 23073	5	0
22773 T22917G|(surface_glycoprotein:T1355G(L452R)) C22995A|(surface_glycoprotein:C1433A(T478K)) A23014C|(surface_glycoprotein:A1452C(E484D)) C23054A|(surface_glycoprotein:C1492A(Q498K)) 23073	5	0
22773 T22917G|(surface_glycoprotein:T1355G(L452R)) C22995A|(surface_glycoprotein:C1433A(T478K)) C23054A|(surface_glycoprotein:C1492A(Q498K)) C23057T|(surface_glycoprotein:C1495T(P499S)) 23073	4	0
22773 T22917G|(surface_glycoprotein:T1355G(L452R)) C22995A|(surface_glycoprotein:C1433A(T478K)) A23055T|(surface_glycoprotein:A1493T(Q498L)) 23071	3	0
22773 T22917G|(surface_glycoprotein:T1355G(L452R)) C22995A|(surface_glycoprotein:C1433A(T478K)) C23039A|(surface_glycoprotein:C1477A(Q493K)) C23054A|(surface_glycoprotein:C1492A(Q498K)) 23073	3	0
22773 T22917G|(surface_glycoprotein:T1355G(L452R)) C22995A|(surface_glycoprotein:C1433A(T478K)) A23055T|(surface_glycoprotein:A1493T(Q498L)) A23064T|(surface_glycoprotein:A1502T(N501I)) 23073	3	0
22773 T22917G|(surface_glycoprotein:T1355G(L452R)) C22995A|(surface_glycoprotein:C1433A(T478K)) C23054A|(surface_glycoprotein:C1492A(Q498K)) A23060T|(surface_glycoprotein:A1498T(T500S)) 23073	3	0
22773 T22917G|(surface_glycoprotein:T1355G(L452R)) C22995A|(surface_glycoprotein:C1433A(T478K)) C23054A|(surface_glycoprotein:C1492A(Q498K)) A23064C|(surface_glycoprotein:A1502C(N501T)) 23073	3	0
22773 T22917G|(surface_glycoprotein:T1355G(L452R)) C22995A|(surface_glycoprotein:C1433A(T478K)) A23055T|(surface_glycoprotein:A1493T(Q498L)) 23072	2	0
22773 T22917G|(surface_glycoprotein:T1355G(L452R)) C22995A|(surface_glycoprotein:C1433A(T478K)) A23056C|(surface_glycoprotein:A1494C(Q498H)) A23064C|(surface_glycoprotein:A1502C(N501T)) 23072	2	0
22773 T22917G|(surface_glycoprotein:T1355G(L452R)) C22995A|(surface_glycoprotein:C1433A(T478K)) A23044C|(surface_glycoprotein:A1482C(S494S)) A23060T|(surface_glycoprotein:A1498T(T500S)) A23064C|(surface_glycoprotein:A1502C(N501T)) 23073	2	0
22773 T22917G|(surface_glycoprotein:T1355G(L452R)) C22995A|(surface_glycoprotein:C1433A(T478K)) C23057T|(surface_glycoprotein:C1495T(P499S)) A23064C|(surface_glycoprotein:A1502C(N501T)) 23073	2	0
/mnt/d/SRA/SARS2/Wastewater/FromWI/unique_seqs_2023_03_03/53/SRR18583112.SARS2.wg_unique_seqs.tsv.gz
SRR18583112	PRJNA715712	SAMN27252879	The New School	2021-08-30	USA: New York, USA: Ney York,	Not Collected
22773 T22917G|(surface_glycoprotein:T1355G(L452R)) C22995A|(surface_glycoprotein:C1433A(T478K)) A23055T|(surface_glycoprotein:A1493T(Q498L)) 23322	5	0
22773 T22917G|(surface_glycoprotein:T1355G(L452R)) C22995A|(surface_glycoprotein:C1433A(T478K)) G23049T|(surface_glycoprotein:G1487T(G496V)) A23064C|(surface_glycoprotein:A1502C(N501T)) 23073	4	0
22773 T22917G|(surface_glycoprotein:T1355G(L452R)) C22995A|(surface_glycoprotein:C1433A(T478K)) A23055T|(surface_glycoprotein:A1493T(Q498L)) 23073	3	0
22773 T22917G|(surface_glycoprotein:T1355G(L452R)) C22995A|(surface_glycoprotein:C1433A(T478K)) C23039A|(surface_glycoprotein:C1477A(Q493K)) A23056C|(surface_glycoprotein:A1494C(Q498H)) 23322	2	0
22773 T22917G|(surface_glycoprotein:T1355G(L452R)) C22995A|(surface_glycoprotein:C1433A(T478K)) T23042C|(surface_glycoprotein:T1480C(S494P)) A23064C|(surface_glycoprotein:A1502C(N501T)) 23073	2	0
22773 T22917G|(surface_glycoprotein:T1355G(L452R)) G22927T|(surface_glycoprotein:G1365T(L455F)) C22995A|(surface_glycoprotein:C1433A(T478K)) G23049T|(surface_glycoprotein:G1487T(G496V)) 23073	2	0
22773 T22917G|(surface_glycoprotein:T1355G(L452R)) C22995A|(surface_glycoprotein:C1433A(T478K)) G23025T|(surface_glycoprotein:G1463T(C488F)) G23049T|(surface_glycoprotein:G1487T(G496V)) A23056T|(surface_glycoprotein:A1494T(Q498H)) 23073	2	0
22773 T22917G|(surface_glycoprotein:T1355G(L452R)) C22995A|(surface_glycoprotein:C1433A(T478K)) A23056C|(surface_glycoprotein:A1494C(Q498H)) A23064C|(surface_glycoprotein:A1502C(N501T)) 23073	2	0
22773 T22917G|(surface_glycoprotein:T1355G(L452R)) C22995A|(surface_glycoprotein:C1433A(T478K)) G23049T|(surface_glycoprotein:G1487T(G496V)) A23056T|(surface_glycoprotein:A1494T(Q498H)) 23073	2	0
22773 T22917G|(surface_glycoprotein:T1355G(L452R)) C22995A|(surface_glycoprotein:C1433A(T478K)) C23039A|(surface_glycoprotein:C1477A(Q493K)) C23054T|(surface_glycoprotein:CAA1492-1494TAC(Q498Y)) A23056C|(surface_glycoprotein:CAA1492-1494TAC(Q498Y)) 23073	2	0
/mnt/d/SRA/SARS2/Wastewater/FromWI/unique_seqs_2023_03_03/53/SRR20020958.SARS2.wg_unique_seqs.tsv.gz
SRR20020958	PRJNA748354	SAMN29580103	University of Missouri	2022-05-17	USA: Missouri, USA: Missouri,	15000
22773 A22786C|(surface_glycoprotein:A1224C(R408S)) G22813T|(surface_glycoprotein:G1251T(K417N)) T22882G|(surface_glycoprotein:T1320G(N440K)) T22917A|(surface_glycoprotein:T1355A(L452Q)) G22992A|(surface_glycoprotein:G1430A(S477N)) C22995A|(surface_glycoprotein:C1433A(T478K)) A23013C|(surface_glycoprotein:A1451C(E484A)) A23040G|(surface_glycoprotein:A1478G(Q493R)) A23055T|(surface_glycoprotein:A1493T(Q498L)) A23063T|(surface_glycoprotein:A1501T(N501Y)) T23075C|(surface_glycoprotein:T1513C(Y505H)) 23322	3	0
22773 G22813T|(surface_glycoprotein:G1251T(K417N)) T22882G|(surface_glycoprotein:T1320G(N440K)) G22992A|(surface_glycoprotein:G1430A(S477N)) C22995A|(surface_glycoprotein:C1433A(T478K)) A23013C|(surface_glycoprotein:A1451C(E484A)) A23040G|(surface_glycoprotein:A1478G(Q493R)) A23055T|(surface_glycoprotein:A1493T(Q498L)) A23063T|(surface_glycoprotein:A1501T(N501Y)) T23075C|(surface_glycoprotein:T1513C(Y505H)) 23322	3	0
23022 A23040G|(surface_glycoprotein:A1478G(Q493R)) G23049T|(surface_glycoprotein:G1487T(G496V)) A23055G|(surface_glycoprotein:A1493G(Q498R)) C23058A|(surface_glycoprotein:C1496A(P499H)) A23063T|(surface_glycoprotein:A1501T(N501Y)) T23075C|(surface_glycoprotein:T1513C(Y505H)) 23322	3	0
22776 A22786C|(surface_glycoprotein:A1224C(R408S)) G22813T|(surface_glycoprotein:G1251T(K417N)) T22882G|(surface_glycoprotein:T1320G(N440K)) T22917A|(surface_glycoprotein:T1355A(L452Q)) G22992A|(surface_glycoprotein:G1430A(S477N)) C22995A|(surface_glycoprotein:C1433A(T478K)) A23013C|(surface_glycoprotein:A1451C(E484A)) A23040G|(surface_glycoprotein:A1478G(Q493R)) A23055T|(surface_glycoprotein:A1493T(Q498L)) A23063T|(surface_glycoprotein:A1501T(N501Y)) T23075C|(surface_glycoprotein:T1513C(Y505H)) 23322	2	0
22776 G22813T|(surface_glycoprotein:G1251T(K417N)) T22882G|(surface_glycoprotein:T1320G(N440K)) T22917A|(surface_glycoprotein:T1355A(L452Q)) G22992A|(surface_glycoprotein:G1430A(S477N)) C22995A|(surface_glycoprotein:C1433A(T478K)) A23013C|(surface_glycoprotein:A1451C(E484A)) A23040G|(surface_glycoprotein:A1478G(Q493R)) A23055T|(surface_glycoprotein:A1493T(Q498L)) A23063T|(surface_glycoprotein:A1501T(N501Y)) T23075C|(surface_glycoprotein:T1513C(Y505H)) 23322	2	0
22776 G22813T|(surface_glycoprotein:G1251T(K417N)) T22882G|(surface_glycoprotein:T1320G(N440K)) T22917A|(surface_glycoprotein:T1355A(L452Q)) G22992A|(surface_glycoprotein:G1430A(S477N)) C22995A|(surface_glycoprotein:C1433A(T478K)) A23013C|(surface_glycoprotein:A1451C(E484A)) A23040G|(surface_glycoprotein:A1478G(Q493R)) A23055T|(surface_glycoprotein:A1493T(Q498L)) A23063T|(surface_glycoprotein:A1501T(N501Y)) 23072	2	0
22773 G22813T|(surface_glycoprotein:G1251T(K417N)) T22882G|(surface_glycoprotein:T1320G(N440K)) T22917A|(surface_glycoprotein:T1355A(L452Q)) G22992A|(surface_glycoprotein:G1430A(S477N)) C22995A|(surface_glycoprotein:C1433A(T478K)) A23013C|(surface_glycoprotein:A1451C(E484A)) A23040G|(surface_glycoprotein:A1478G(Q493R)) A23055T|(surface_glycoprotein:A1493T(Q498L)) A23063T|(surface_glycoprotein:A1501T(N501Y)) 23073	2	0
22776 G22813T|(surface_glycoprotein:G1251T(K417N)) T22882G|(surface_glycoprotein:T1320G(N440K)) T22917A|(surface_glycoprotein:T1355A(L452Q)) G22992A|(surface_glycoprotein:G1430A(S477N)) C22995A|(surface_glycoprotein:C1433A(T478K)) A23013C|(surface_glycoprotein:A1451C(E484A)) A23040G|(surface_glycoprotein:A1478G(Q493R)) A23055T|(surface_glycoprotein:A1493T(Q498L)) A23063T|(surface_glycoprotein:A1501T(N501Y)) 23073	2	0
22773 G22813T|(surface_glycoprotein:G1251T(K417N)) T22882G|(surface_glycoprotein:T1320G(N440K)) T22917A|(surface_glycoprotein:T1355A(L452Q)) G22992A|(surface_glycoprotein:G1430A(S477N)) C22995A|(surface_glycoprotein:C1433A(T478K)) A23013C|(surface_glycoprotein:A1451C(E484A)) A23040G|(surface_glycoprotein:A1478G(Q493R)) A23055T|(surface_glycoprotein:A1493T(Q498L)) A23063T|(surface_glycoprotein:A1501T(N501Y)) 23072	2	0
22773 A22786C|(surface_glycoprotein:A1224C(R408S)) G22813T|(surface_glycoprotein:G1251T(K417N)) T22882G|(surface_glycoprotein:T1320G(N440K)) T22917A|(surface_glycoprotein:T1355A(L452Q)) G22992A|(surface_glycoprotein:G1430A(S477N)) C22995A|(surface_glycoprotein:C1433A(T478K)) A23013C|(surface_glycoprotein:A1451C(E484A)) A23040G|(surface_glycoprotein:A1478G(Q493R)) A23055T|(surface_glycoprotein:A1493T(Q498L)) A23063T|(surface_glycoprotein:A1501T(N501Y)) 23073	2	0
/mnt/d/SRA/SARS2/Wastewater/FromWI/unique_seqs_2023_03_03/53/SRR20021226.SARS2.wg_unique_seqs.tsv.gz
SRR20021226	PRJNA748354	SAMN29580106	University of Missouri	2022-05-16	USA: Missouri, USA: Missouri,	8082
22776 G22813T|(surface_glycoprotein:G1251T(K417N)) T22882G|(surface_glycoprotein:T1320G(N440K)) T22917G|(surface_glycoprotein:T1355G(L452R)) G22992A|(surface_glycoprotein:G1430A(S477N)) C22995A|(surface_glycoprotein:C1433A(T478K)) A23013C|(surface_glycoprotein:A1451C(E484A)) T23018G|(surface_glycoprotein:T1456G(F486V)) A23055T|(surface_glycoprotein:A1493T(Q498L)) A23063T|(surface_glycoprotein:A1501T(N501Y)) T23075C|(surface_glycoprotein:T1513C(Y505H)) 23322	4	0
22773 G22813T|(surface_glycoprotein:G1251T(K417N)) T22882G|(surface_glycoprotein:T1320G(N440K)) T22917G|(surface_glycoprotein:T1355G(L452R)) G22992A|(surface_glycoprotein:G1430A(S477N)) C22995A|(surface_glycoprotein:C1433A(T478K)) A23013C|(surface_glycoprotein:A1451C(E484A)) T23018G|(surface_glycoprotein:T1456G(F486V)) A23055T|(surface_glycoprotein:A1493T(Q498L)) A23063T|(surface_glycoprotein:A1501T(N501Y)) T23075C|(surface_glycoprotein:T1513C(Y505H)) 23322	3	0
22776 G22813T|(surface_glycoprotein:G1251T(K417N)) A22880G|(surface_glycoprotein:AAT1318-1320GAG(N440E)) T22882G|(surface_glycoprotein:AAT1318-1320GAG(N440E)) T22917A|(surface_glycoprotein:T1355A(L452Q)) G22992A|(surface_glycoprotein:G1430A(S477N)) C22995G|(surface_glycoprotein:C1433G(T478R)) A23013C|(surface_glycoprotein:A1451C(E484A)) A23040G|(surface_glycoprotein:A1478G(Q493R)) A23055G|(surface_glycoprotein:A1493G(Q498R)) A23063T|(surface_glycoprotein:A1501T(N501Y)) T23075C|(surface_glycoprotein:T1513C(Y505H)) 23322	3	0
22773 G22813T|(surface_glycoprotein:G1251T(K417N)) T22882G|(surface_glycoprotein:T1320G(N440K)) T22917A|(surface_glycoprotein:T1355A(L452Q)) G22992A|(surface_glycoprotein:G1430A(S477N)) C22995G|(surface_glycoprotein:C1433G(T478R)) A23013C|(surface_glycoprotein:A1451C(E484A)) A23040G|(surface_glycoprotein:A1478G(Q493R)) G23049T|(surface_glycoprotein:G1487T(G496V)) A23055G|(surface_glycoprotein:A1493G(Q498R)) A23063T|(surface_glycoprotein:A1501T(N501Y)) 23072	3	0
22773 A22786C|(surface_glycoprotein:A1224C(R408S)) G22813T|(surface_glycoprotein:G1251T(K417N)) T22882G|(surface_glycoprotein:T1320G(N440K)) T22917G|(surface_glycoprotein:T1355G(L452R)) G22992A|(surface_glycoprotein:G1430A(S477N)) C22995A|(surface_glycoprotein:C1433A(T478K)) A23013C|(surface_glycoprotein:A1451C(E484A)) T23018G|(surface_glycoprotein:T1456G(F486V)) A23055T|(surface_glycoprotein:A1493T(Q498L)) A23063T|(surface_glycoprotein:A1501T(N501Y)) T23075C|(surface_glycoprotein:T1513C(Y505H)) 23322	2	0
22776 G22813T|(surface_glycoprotein:G1251T(K417N)) T22882G|(surface_glycoprotein:T1320G(N440K)) T22917G|(surface_glycoprotein:T1355G(L452R)) G22992A|(surface_glycoprotein:G1430A(S477N)) C22995A|(surface_glycoprotein:C1433A(T478K)) A23013C|(surface_glycoprotein:A1451C(E484A)) A23055T|(surface_glycoprotein:A1493T(Q498L)) A23063T|(surface_glycoprotein:A1501T(N501Y)) T23075C|(surface_glycoprotein:T1513C(Y505H)) 23322	2	0
22773 A22786C|(surface_glycoprotein:A1224C(R408S)) G22799A|(surface_glycoprotein:G1237A(G413R)) G22813T|(surface_glycoprotein:G1251T(K417N)) T22882G|(surface_glycoprotein:T1320G(N440K)) T22917A|(surface_glycoprotein:T1355A(L452Q)) G22992A|(surface_glycoprotein:G1430A(S477N)) C22995G|(surface_glycoprotein:C1433G(T478R)) A23013C|(surface_glycoprotein:A1451C(E484A)) A23040G|(surface_glycoprotein:A1478G(Q493R)) A23055G|(surface_glycoprotein:A1493G(Q498R)) A23063T|(surface_glycoprotein:A1501T(N501Y)) T23075C|(surface_glycoprotein:T1513C(Y505H)) 23322	2	0
22773 G22813T|(surface_glycoprotein:G1251T(K417N)) T22882G|(surface_glycoprotein:T1320G(N440K)) T22917A|(surface_glycoprotein:T1355A(L452Q)) G22992A|(surface_glycoprotein:G1430A(S477N)) C22995G|(surface_glycoprotein:C1433G(T478R)) A23013C|(surface_glycoprotein:A1451C(E484A)) T23031A|(surface_glycoprotein:T1469A(F490Y)) A23040G|(surface_glycoprotein:A1478G(Q493R)) A23055G|(surface_glycoprotein:A1493G(Q498R)) A23063T|(surface_glycoprotein:A1501T(N501Y)) T23075C|(surface_glycoprotein:T1513C(Y505H)) 23322	2	0
22776 G22813T|(surface_glycoprotein:G1251T(K417N)) T22882G|(surface_glycoprotein:T1320G(N440K)) T22917A|(surface_glycoprotein:T1355A(L452Q)) A22941G|(surface_glycoprotein:A1379G(N460S)) G22992A|(surface_glycoprotein:G1430A(S477N)) C22995G|(surface_glycoprotein:C1433G(T478R)) A23013C|(surface_glycoprotein:A1451C(E484A)) A23040G|(surface_glycoprotein:A1478G(Q493R)) A23055G|(surface_glycoprotein:A1493G(Q498R)) A23063T|(surface_glycoprotein:A1501T(N501Y)) T23075C|(surface_glycoprotein:T1513C(Y505H)) 23322	2	0
22776 G22813T|(surface_glycoprotein:G1251T(K417N)) T22882G|(surface_glycoprotein:T1320G(N440K)) T22917G|(surface_glycoprotein:T1355G(L452R)) G22992A|(surface_glycoprotein:G1430A(S477N)) C22995A|(surface_glycoprotein:C1433A(T478K)) A23013C|(surface_glycoprotein:A1451C(E484A)) T23018G|(surface_glycoprotein:T1456G(F486V)) A23055T|(surface_glycoprotein:A1493T(Q498L)) A23063T|(surface_glycoprotein:A1501T(N501Y)) 23073	2	0
22773 G22813T|(surface_glycoprotein:G1251T(K417N)) T22882G|(surface_glycoprotein:T1320G(N440K)) T22917G|(surface_glycoprotein:T1355G(L452R)) G22992A|(surface_glycoprotein:G1430A(S477N)) C22995A|(surface_glycoprotein:C1433A(T478K)) A23013C|(surface_glycoprotein:A1451C(E484A)) T23018G|(surface_glycoprotein:T1456G(F486V)) A23055T|(surface_glycoprotein:A1493T(Q498L)) A23063T|(surface_glycoprotein:A1501T(N501Y)) 23071	2	0
22773 G22813T|(surface_glycoprotein:G1251T(K417N)) T22882G|(surface_glycoprotein:T1320G(N440K)) T22917G|(surface_glycoprotein:T1355G(L452R)) G22992A|(surface_glycoprotein:G1430A(S477N)) C22995A|(surface_glycoprotein:C1433A(T478K)) A23013C|(surface_glycoprotein:A1451C(E484A)) T23018G|(surface_glycoprotein:T1456G(F486V)) A23055T|(surface_glycoprotein:A1493T(Q498L)) 23062	2	0
22776 G22813T|(surface_glycoprotein:G1251T(K417N)) T22882G|(surface_glycoprotein:T1320G(N440K)) T22917G|(surface_glycoprotein:T1355G(L452R)) G22992A|(surface_glycoprotein:G1430A(S477N)) C22995A|(surface_glycoprotein:C1433A(T478K)) A23013C|(surface_glycoprotein:A1451C(E484A)) A23055T|(surface_glycoprotein:A1493T(Q498L)) 23062	2	0
/mnt/d/SRA/SARS2/Wastewater/FromWI/unique_seqs_2023_03_03/53/SRR20020924.SARS2.wg_unique_seqs.tsv.gz
SRR20020924	PRJNA748354	SAMN29580109	University of Missouri	2022-06-21	USA: Missouri, USA: Missouri,	Not Collected
22776 G22813T|(surface_glycoprotein:G1251T(K417N)) T22882G|(surface_glycoprotein:T1320G(N440K)) T22917G|(surface_glycoprotein:T1355G(L452R)) G22992A|(surface_glycoprotein:G1430A(S477N)) C22995A|(surface_glycoprotein:C1433A(T478K)) A23013C|(surface_glycoprotein:A1451C(E484A)) T23018G|(surface_glycoprotein:T1456G(F486V)) A23055T|(surface_glycoprotein:A1493T(Q498L)) A23063T|(surface_glycoprotein:A1501T(N501Y)) 23072	5	0
22776 G22813T|(surface_glycoprotein:G1251T(K417N)) T22882G|(surface_glycoprotein:T1320G(N440K)) T22917G|(surface_glycoprotein:T1355G(L452R)) G22992A|(surface_glycoprotein:G1430A(S477N)) C22995A|(surface_glycoprotein:C1433A(T478K)) A23013C|(surface_glycoprotein:A1451C(E484A)) T23018G|(surface_glycoprotein:T1456G(F486V)) 23050-insertT|(surface_glycoprotein:1488insertT(496fs)) A23055T|(surface_glycoprotein:A1493T(Q498L)) A23063T|(surface_glycoprotein:A1501T(N501Y)) 23072	4	0
22776 A22786C|(surface_glycoprotein:A1224C(R408S)) G22813T|(surface_glycoprotein:G1251T(K417N)) T22882G|(surface_glycoprotein:T1320G(N440K)) T22917A|(surface_glycoprotein:T1355A(L452Q)) G22992A|(surface_glycoprotein:G1430A(S477N)) C22995A|(surface_glycoprotein:C1433A(T478K)) A23013C|(surface_glycoprotein:A1451C(E484A)) A23040G|(surface_glycoprotein:A1478G(Q493R)) A23055T|(surface_glycoprotein:A1493T(Q498L)) A23063T|(surface_glycoprotein:A1501T(N501Y)) 23073	4	0
22776 G22813T|(surface_glycoprotein:G1251T(K417N)) T22882G|(surface_glycoprotein:T1320G(N440K)) T22917G|(surface_glycoprotein:T1355G(L452R)) G22992A|(surface_glycoprotein:G1430A(S477N)) C22995A|(surface_glycoprotein:C1433A(T478K)) A23013C|(surface_glycoprotein:A1451C(E484A)) T23018G|(surface_glycoprotein:T1456G(F486V)) A23055T|(surface_glycoprotein:A1493T(Q498L)) A23063T|(surface_glycoprotein:A1501T(N501Y)) 23073	3	0
22773 G22813T|(surface_glycoprotein:G1251T(K417N)) T22882G|(surface_glycoprotein:T1320G(N440K)) T22917G|(surface_glycoprotein:T1355G(L452R)) G22992A|(surface_glycoprotein:G1430A(S477N)) C22995A|(surface_glycoprotein:C1433A(T478K)) A23013C|(surface_glycoprotein:A1451C(E484A)) T23018G|(surface_glycoprotein:T1456G(F486V)) A23055T|(surface_glycoprotein:A1493T(Q498L)) A23063T|(surface_glycoprotein:A1501T(N501Y)) 23073	3	0
22776 G22813T|(surface_glycoprotein:G1251T(K417N)) T22882G|(surface_glycoprotein:T1320G(N440K)) T22917G|(surface_glycoprotein:T1355G(L452R)) G22992A|(surface_glycoprotein:G1430A(S477N)) C22995A|(surface_glycoprotein:C1433A(T478K)) A23013C|(surface_glycoprotein:A1451C(E484A)) T23018G|(surface_glycoprotein:T1456G(F486V)) 23050-insertT|(surface_glycoprotein:1488insertT(496fs)) A23055T|(surface_glycoprotein:A1493T(Q498L)) A23063T|(surface_glycoprotein:A1501T(N501Y)) 23071	3	0
22773 G22813T|(surface_glycoprotein:G1251T(K417N)) T22882G|(surface_glycoprotein:T1320G(N440K)) T22917G|(surface_glycoprotein:T1355G(L452R)) G22992A|(surface_glycoprotein:G1430A(S477N)) C22995A|(surface_glycoprotein:C1433A(T478K)) A23013C|(surface_glycoprotein:A1451C(E484A)) T23018G|(surface_glycoprotein:T1456G(F486V)) 23050-insertT|(surface_glycoprotein:1488insertT(496fs)) A23055T|(surface_glycoprotein:A1493T(Q498L)) A23063T|(surface_glycoprotein:A1501T(N501Y)) 23071	3	0
22776 G22813T|(surface_glycoprotein:G1251T(K417N)) T22882G|(surface_glycoprotein:T1320G(N440K)) T22917A|(surface_glycoprotein:T1355A(L452Q)) G22992A|(surface_glycoprotein:G1430A(S477N)) C22995A|(surface_glycoprotein:C1433A(T478K)) A23013C|(surface_glycoprotein:A1451C(E484A)) A23040G|(surface_glycoprotein:A1478G(Q493R)) A23055T|(surface_glycoprotein:A1493T(Q498L)) A23063T|(surface_glycoprotein:A1501T(N501Y)) T23075C|(surface_glycoprotein:T1513C(Y505H)) 23322	3	0
22773 A22786C|(surface_glycoprotein:A1224C(R408S)) G22813T|(surface_glycoprotein:G1251T(K417N)) T22882G|(surface_glycoprotein:T1320G(N440K)) T22917G|(surface_glycoprotein:T1355G(L452R)) G22992A|(surface_glycoprotein:G1430A(S477N)) C22995A|(surface_glycoprotein:C1433A(T478K)) A23013C|(surface_glycoprotein:A1451C(E484A)) T23018G|(surface_glycoprotein:T1456G(F486V)) A23055T|(surface_glycoprotein:A1493T(Q498L)) A23063T|(surface_glycoprotein:A1501T(N501Y)) 23073	3	0
22776 G22813T|(surface_glycoprotein:G1251T(K417N)) T22882G|(surface_glycoprotein:T1320G(N440K)) T22917A|(surface_glycoprotein:T1355A(L452Q)) G22992A|(surface_glycoprotein:G1430A(S477N)) C22995A|(surface_glycoprotein:C1433A(T478K)) A23013C|(surface_glycoprotein:A1451C(E484A)) A23040G|(surface_glycoprotein:A1478G(Q493R)) A23055T|(surface_glycoprotein:A1493T(Q498L)) A23063T|(surface_glycoprotein:A1501T(N501Y)) 23073	3	0
22773 G22813T|(surface_glycoprotein:G1251T(K417N)) T22882G|(surface_glycoprotein:T1320G(N440K)) T22917G|(surface_glycoprotein:T1355G(L452R)) G22992A|(surface_glycoprotein:G1430A(S477N)) C22995A|(surface_glycoprotein:C1433A(T478K)) A23013C|(surface_glycoprotein:A1451C(E484A)) T23018G|(surface_glycoprotein:T1456G(F486V)) 23050-insertT|(surface_glycoprotein:1488insertT(496fs)) A23055T|(surface_glycoprotein:A1493T(Q498L)) A23063T|(surface_glycoprotein:A1501T(N501Y)) 23068	2	0
22776 A22786C|(surface_glycoprotein:A1224C(R408S)) G22813T|(surface_glycoprotein:G1251T(K417N)) T22882G|(surface_glycoprotein:T1320G(N440K)) T22917G|(surface_glycoprotein:T1355G(L452R)) G22992A|(surface_glycoprotein:G1430A(S477N)) C22995A|(surface_glycoprotein:C1433A(T478K)) A23013C|(surface_glycoprotein:A1451C(E484A)) T23018G|(surface_glycoprotein:T1456G(F486V)) A23055T|(surface_glycoprotein:A1493T(Q498L)) A23063T|(surface_glycoprotein:A1501T(N501Y)) 23073	2	0
22773 G22813T|(surface_glycoprotein:G1251T(K417N)) T22882G|(surface_glycoprotein:T1320G(N440K)) T22917A|(surface_glycoprotein:T1355A(L452Q)) G22992A|(surface_glycoprotein:G1430A(S477N)) C22995A|(surface_glycoprotein:C1433A(T478K)) A23013C|(surface_glycoprotein:A1451C(E484A)) A23040G|(surface_glycoprotein:A1478G(Q493R)) A23055T|(surface_glycoprotein:A1493T(Q498L)) A23063T|(surface_glycoprotein:A1501T(N501Y)) 23073	2	0
22773 G22813T|(surface_glycoprotein:G1251T(K417N)) T22882G|(surface_glycoprotein:T1320G(N440K)) T22917A|(surface_glycoprotein:T1355A(L452Q)) G22992A|(surface_glycoprotein:G1430A(S477N)) C22995A|(surface_glycoprotein:C1433A(T478K)) A23013C|(surface_glycoprotein:A1451C(E484A)) A23040G|(surface_glycoprotein:A1478G(Q493R)) A23055T|(surface_glycoprotein:A1493T(Q498L)) A23063T|(surface_glycoprotein:A1501T(N501Y)) 23072	2	0
22773 A22786C|(surface_glycoprotein:A1224C(R408S)) G22813T|(surface_glycoprotein:G1251T(K417N)) T22882G|(surface_glycoprotein:T1320G(N440K)) T22917G|(surface_glycoprotein:T1355G(L452R)) G22992A|(surface_glycoprotein:G1430A(S477N)) C22995A|(surface_glycoprotein:C1433A(T478K)) A23013C|(surface_glycoprotein:A1451C(E484A)) T23018G|(surface_glycoprotein:T1456G(F486V)) A23055T|(surface_glycoprotein:A1493T(Q498L)) A23063T|(surface_glycoprotein:A1501T(N501Y)) T23075C|(surface_glycoprotein:T1513C(Y505H)) 23322	2	0
/mnt/d/SRA/SARS2/Wastewater/FromWI/unique_seqs_2023_03_03/53/SRR21019618.SARS2.wg_unique_seqs.tsv.gz
SRR21019618	PRJNA867408	SAMN30273652	Wisconsin State Laboratory of Hygiene	2022-03-23	USA: Wisconsin,	<
22747 G22799A|(surface_glycoprotein:G1237A(G413R)) A22812C|(surface_glycoprotein:A1250C(K417T)) T22868N|(surface_glycoprotein:T1306N(W436?)) 22870	12	0.017
22747 A22812C|(surface_glycoprotein:A1250C(K417T)) T22882G|(surface_glycoprotein:T1320G(N440K)) T22896C|(surface_glycoprotein:T1334C(V445A)) T22907C|(surface_glycoprotein:T1345C(Y449H)) 22944	7	0.016
22747 A22812C|(surface_glycoprotein:A1250C(K417T)) T22882G|(surface_glycoprotein:T1320G(N440K)) T22896C|(surface_glycoprotein:T1334C(V445A)) T22907C|(surface_glycoprotein:T1345C(Y449H)) 22942	6	0.01
22820 A22842N|(surface_glycoprotein:A1280N(D427?)) T22882G|(surface_glycoprotein:T1320G(N440K)) T22896C|(surface_glycoprotein:T1334C(V445A)) T22907C|(surface_glycoprotein:T1345C(Y449H)) 22944	6	0.013
22824 C22866N|(surface_glycoprotein:C1304N(A435?)) T22882G|(surface_glycoprotein:T1320G(N440K)) T22896C|(surface_glycoprotein:T1334C(V445A)) T22907C|(surface_glycoprotein:T1345C(Y449H)) 22942	6	0.01
22824 T22882G|(surface_glycoprotein:T1320G(N440K)) T22896C|(surface_glycoprotein:T1334C(V445A)) T22907C|(surface_glycoprotein:T1345C(Y449H)) 22942	6	0.01
22747 G22799A|(surface_glycoprotein:G1237A(G413R)) A22812C|(surface_glycoprotein:A1250C(K417T)) 22867	6	0.008
22747 G22799A|(surface_glycoprotein:G1237A(G413R)) G22808N|(surface_glycoprotein:G1246N(G416?)) A22812C|(surface_glycoprotein:A1250C(K417T)) T22876N|(surface_glycoprotein:T1314N(S438?)) A22877N|(surface_glycoprotein:A1315N(N439?)) 22881	6	0.009
22747 G22785A|(surface_glycoprotein:G1223A(R408K)) A22812C|(surface_glycoprotein:A1250C(K417T)) T22882G|(surface_glycoprotein:T1320G(N440K)) T22896C|(surface_glycoprotein:T1334C(V445A)) T22907C|(surface_glycoprotein:T1345C(Y449H)) 22944	5	0.011
22747 G22799A|(surface_glycoprotein:G1237A(G413R)) A22812C|(surface_glycoprotein:A1250C(K417T)) T22882G|(surface_glycoprotein:T1320G(N440K)) T22896C|(surface_glycoprotein:T1334C(V445A)) T22907C|(surface_glycoprotein:T1345C(Y449H)) 22944	5	0.011
22747 G22799A|(surface_glycoprotein:G1237A(G413R)) A22812C|(surface_glycoprotein:A1250C(K417T)) T22882G|(surface_glycoprotein:T1320G(N440K)) T22896C|(surface_glycoprotein:T1334C(V445A)) T22907C|(surface_glycoprotein:T1345C(Y449H)) 22942	5	0.008
22820 A22821N|(surface_glycoprotein:A1259N(D420?)) C22866N|(surface_glycoprotein:C1304N(A435?)) T22882G|(surface_glycoprotein:T1320G(N440K)) T22896C|(surface_glycoprotein:T1334C(V445A)) T22907C|(surface_glycoprotein:T1345C(Y449H)) C22915A|(surface_glycoprotein:C1353A(Y451*)) 22944	5	0.011
22819 C22866N|(surface_glycoprotein:C1304N(A435?)) T22882G|(surface_glycoprotein:T1320G(N440K)) T22896C|(surface_glycoprotein:T1334C(V445A)) T22907C|(surface_glycoprotein:T1345C(Y449H)) 22944	4	0.009
22987 G23012C|(surface_glycoprotein:G1450C(E484Q)) T23018G|(surface_glycoprotein:TTT1456-1458GCT(F486A)) T23019C|(surface_glycoprotein:TTT1456-1458GCT(F486A)) C23039A|(surface_glycoprotein:C1477A(Q493K)) T23042C|(surface_glycoprotein:T1480C(S494P)) C23054T|(surface_glycoprotein:CAA1492-1494TAC(Q498Y)) A23056C|(surface_glycoprotein:CAA1492-1494TAC(Q498Y)) C23057T|(surface_glycoprotein:C1495T(P499S)) A23064G|(surface_glycoprotein:A1502G(N501S)) T23075C|(surface_glycoprotein:T1513C(Y505H)) 23214	4	0.047
22834 T22835N|(surface_glycoprotein:T1273N(L425?)) A22880N|(surface_glycoprotein:AAT1318-1320NAG(N440?)) T22882G|(surface_glycoprotein:AAT1318-1320NAG(N440?)) T22896C|(surface_glycoprotein:T1334C(V445A)) T22907C|(surface_glycoprotein:T1345C(Y449H)) T22917A|(surface_glycoprotein:T1355A(L452Q)) 22958	4	0.021
/mnt/d/SRA/SARS2/Wastewater/FromWI/unique_seqs_2023_03_03/53/SRR21019688.SARS2.wg_unique_seqs.tsv.gz
SRR21019688	PRJNA867408	SAMN30273653	Wisconsin State Laboratory of Hygiene	2022-03-23	USA: Wisconsin,	<
22747 G22799A|(surface_glycoprotein:G1237A(G413R)) A22812C|(surface_glycoprotein:A1250C(K417T)) T22882G|(surface_glycoprotein:T1320G(N440K)) T22896C|(surface_glycoprotein:T1334C(V445A)) T22907C|(surface_glycoprotein:T1345C(Y449H)) 22944	10	0.027
22747 A22812C|(surface_glycoprotein:A1250C(K417T)) T22882G|(surface_glycoprotein:T1320G(N440K)) T22896C|(surface_glycoprotein:T1334C(V445A)) T22907C|(surface_glycoprotein:T1345C(Y449H)) 22944	8	0.021
22820 A22842N|(surface_glycoprotein:A1280N(D427?)) T22882G|(surface_glycoprotein:T1320G(N440K)) T22896C|(surface_glycoprotein:T1334C(V445A)) T22907C|(surface_glycoprotein:T1345C(Y449H)) 22942	5	0.01
22747 G22799A|(surface_glycoprotein:G1237A(G413R)) A22812C|(surface_glycoprotein:A1250C(K417T)) T22882G|(surface_glycoprotein:T1320G(N440K)) T22896C|(surface_glycoprotein:T1334C(V445A)) T22907C|(surface_glycoprotein:T1345C(Y449H)) 22942	4	0.008
22987 G23012C|(surface_glycoprotein:G1450C(E484Q)) T23018G|(surface_glycoprotein:TTT1456-1458GCT(F486A)) T23019C|(surface_glycoprotein:TTT1456-1458GCT(F486A)) C23039A|(surface_glycoprotein:C1477A(Q493K)) T23042C|(surface_glycoprotein:T1480C(S494P)) C23054T|(surface_glycoprotein:CAA1492-1494TAC(Q498Y)) A23056C|(surface_glycoprotein:CAA1492-1494TAC(Q498Y)) C23057T|(surface_glycoprotein:C1495T(P499S)) A23064G|(surface_glycoprotein:A1502G(N501S)) T23075C|(surface_glycoprotein:T1513C(Y505H)) 23214	4	0.06
22824 T22882G|(surface_glycoprotein:T1320G(N440K)) T22896C|(surface_glycoprotein:T1334C(V445A)) T22907C|(surface_glycoprotein:T1345C(Y449H)) 22942	4	0.008
22747 G22799A|(surface_glycoprotein:G1237A(G413R)) A22812C|(surface_glycoprotein:A1250C(K417T)) T22868N|(surface_glycoprotein:T1306N(W436?)) 22870	4	0.007
22747 G22799A|(surface_glycoprotein:G1237A(G413R)) A22812C|(surface_glycoprotein:A1250C(K417T)) T22882G|(surface_glycoprotein:T1320G(N440K)) T22896C|(surface_glycoprotein:T1334C(V445A)) T22907C|(surface_glycoprotein:T1345C(Y449H)) 22941	3	0.006
22820 A22842N|(surface_glycoprotein:A1280N(D427?)) T22882G|(surface_glycoprotein:T1320G(N440K)) T22896C|(surface_glycoprotein:T1334C(V445A)) T22907C|(surface_glycoprotein:T1345C(Y449H)) 22944	3	0.008
22747 A22812C|(surface_glycoprotein:A1250C(K417T)) T22882G|(surface_glycoprotein:T1320G(N440K)) A22893C|(surface_glycoprotein:A1331C(K444T)) T22896C|(surface_glycoprotein:T1334C(V445A)) T22907C|(surface_glycoprotein:T1345C(Y449H)) 22944	3	0.008
22987 G23012C|(surface_glycoprotein:GAA1450-1452CCA(E484P)) A23013C|(surface_glycoprotein:GAA1450-1452CCA(E484P)) T23018G|(surface_glycoprotein:T1456G(F486V)) C23039A|(surface_glycoprotein:C1477A(Q493K)) C23054T|(surface_glycoprotein:CAA1492-1494TAC(Q498Y)) A23056C|(surface_glycoprotein:CAA1492-1494TAC(Q498Y)) C23057T|(surface_glycoprotein:C1495T(P499S)) A23064G|(surface_glycoprotein:A1502G(N501S)) T23075C|(surface_glycoprotein:T1513C(Y505H)) 23214	3	0.045
22747 G22785A|(surface_glycoprotein:G1223A(R408K)) A22812C|(surface_glycoprotein:A1250C(K417T)) T22882G|(surface_glycoprotein:T1320G(N440K)) T22896C|(surface_glycoprotein:T1334C(V445A)) T22907C|(surface_glycoprotein:T1345C(Y449H)) 22944	3	0.008
22747 G22785A|(surface_glycoprotein:G1223A(R408K)) A22812C|(surface_glycoprotein:A1250C(K417T)) T22882G|(surface_glycoprotein:T1320G(N440K)) T22896C|(surface_glycoprotein:T1334C(V445A)) T22907C|(surface_glycoprotein:T1345C(Y449H)) T22917A|(surface_glycoprotein:T1355A(L452Q)) 22958	3	0.019
22747 G22785A|(surface_glycoprotein:G1223A(R408K)) A22812C|(surface_glycoprotein:A1250C(K417T)) T22882G|(surface_glycoprotein:T1320G(N440K)) T22896C|(surface_glycoprotein:T1334C(V445A)) T22907C|(surface_glycoprotein:T1345C(Y449H)) T22917A|(surface_glycoprotein:T1355A(L452Q)) 22955	3	0.016
22798 G22800N|(surface_glycoprotein:GGG1237-1239GNN(G413?)) G22801N|(surface_glycoprotein:GGG1237-1239GNN(G413?)) A22812C|(surface_glycoprotein:A1250C(K417T)) T22882G|(surface_glycoprotein:T1320G(N440K)) T22896C|(surface_glycoprotein:T1334C(V445A)) T22907C|(surface_glycoprotein:T1345C(Y449H)) 22944	3	0.008
/mnt/d/SRA/SARS2/Wastewater/FromWI/unique_seqs_2023_03_03/54/SRR15240614.SARS2.wg_unique_seqs.tsv.gz
SRR15240614	PRJNA748354	SAMN26199199	University of Missouri	2021-06-29	USA: Missouri, USA: Missouri,	12790
22773 T22917G|(surface_glycoprotein:T1355G(L452R)) C22995A|(surface_glycoprotein:C1433A(T478K)) A23055T|(surface_glycoprotein:A1493T(Q498L)) 23322	6	0
23023 G23049T|(surface_glycoprotein:G1487T(G496V)) A23056C|(surface_glycoprotein:A1494C(Q498H)) T23284C|(surface_glycoprotein:T1722C(D574D)) 23322	4	0
22773 T22917G|(surface_glycoprotein:T1355G(L452R)) C22995A|(surface_glycoprotein:C1433A(T478K)) G23049T|(surface_glycoprotein:G1487T(G496V)) C23054A|(surface_glycoprotein:C1492A(Q498K)) 23072	2	0
/mnt/d/SRA/SARS2/Wastewater/FromWI/unique_seqs_2023_03_03/54/SRR15240610.SARS2.wg_unique_seqs.tsv.gz
SRR15240610	PRJNA748354	SAMN26199219	University of Missouri	2021-04-27	USA: Missouri, USA: Missouri,	115895
22773 A23055T|(surface_glycoprotein:A1493T(Q498L)) A23063T|(surface_glycoprotein:A1501T(N501Y)) C23271A|(surface_glycoprotein:C1709A(A570D)) 23322	8	0
22773 G22901T|(surface_glycoprotein:G1339T(G447C)) C23054A|(surface_glycoprotein:C1492A(Q498K)) A23063T|(surface_glycoprotein:A1501T(N501Y)) 23071	2	0
/mnt/d/SRA/SARS2/Wastewater/FromWI/unique_seqs_2023_03_03/54/SRR15240767.SARS2.wg_unique_seqs.tsv.gz
SRR15240767	PRJNA748354	SAMN26199219	University of Missouri	2021-04-27	USA: Missouri, USA: Missouri,	6155
22773 A23055T|(surface_glycoprotein:A1493T(Q498L)) A23063T|(surface_glycoprotein:A1501T(N501Y)) C23271A|(surface_glycoprotein:C1709A(A570D)) 23322	14	0
22773 G22901T|(surface_glycoprotein:G1339T(G447C)) A23013T|(surface_glycoprotein:A1451T(E484V)) A23063T|(surface_glycoprotein:A1501T(N501Y)) 23071	3	0
22773 A23055T|(surface_glycoprotein:A1493T(Q498L)) A23063T|(surface_glycoprotein:A1501T(N501Y)) G23162T|(surface_glycoprotein:G1600T(V534F)) C23271A|(surface_glycoprotein:C1709A(A570D)) 23322	2	0
22773 G22901T|(surface_glycoprotein:G1339T(G447C)) A23014T|(surface_glycoprotein:A1452T(E484D)) A23063T|(surface_glycoprotein:A1501T(N501Y)) 23071	2	0
/mnt/d/SRA/SARS2/Wastewater/FromWI/unique_seqs_2023_03_03/54/SRR15240919.SARS2.wg_unique_seqs.tsv.gz
SRR15240919	PRJNA748354	SAMN26199199	University of Missouri	2021-06-29	USA: Missouri, USA: Missouri,	149112
22773 C22858T|(surface_glycoprotein:C1296T(C432C)) T22917G|(surface_glycoprotein:T1355G(L452R)) C22995A|(surface_glycoprotein:C1433A(T478K)) A23055T|(surface_glycoprotein:A1493T(Q498L)) T23284C|(surface_glycoprotein:T1722C(D574D)) 23322	4	0
23023 G23049T|(surface_glycoprotein:G1487T(G496V)) A23056C|(surface_glycoprotein:A1494C(Q498H)) T23284C|(surface_glycoprotein:T1722C(D574D)) 23322	4	0
23022 C23054A|(surface_glycoprotein:C1492A(Q498K)) C23057A|(surface_glycoprotein:C1495A(P499T)) T23284C|(surface_glycoprotein:T1722C(D574D)) 23322	2	0
23023 C23054A|(surface_glycoprotein:C1492A(Q498K)) C23057A|(surface_glycoprotein:C1495A(P499T)) T23284C|(surface_glycoprotein:T1722C(D574D)) 23322	2	0
/mnt/d/SRA/SARS2/Wastewater/FromWI/unique_seqs_2023_03_03/54/SRR15241040.SARS2.wg_unique_seqs.tsv.gz
SRR15241040	PRJNA748354	SAMN26199228	University of Missouri	2021-03-30	USA: Missouri, USA: Missouri,	490000
22773 A23055T|(surface_glycoprotein:A1493T(Q498L)) A23063T|(surface_glycoprotein:A1501T(N501Y)) C23271A|(surface_glycoprotein:C1709A(A570D)) 23322	7	0
22773 T22917G|(surface_glycoprotein:T1355G(L452R)) A23055T|(surface_glycoprotein:A1493T(Q498L)) C23271A|(surface_glycoprotein:C1709A(A570D)) 23322	2	0
22773 C23054A|(surface_glycoprotein:C1492A(Q498K)) C23058A|(surface_glycoprotein:C1496A(P499H)) A23063T|(surface_glycoprotein:A1501T(N501Y)) 23073	2	0
22773 G22901T|(surface_glycoprotein:G1339T(G447C)) A23013T|(surface_glycoprotein:A1451T(E484V)) G23048T|(surface_glycoprotein:G1486T(G496C)) A23063T|(surface_glycoprotein:A1501T(N501Y)) 23072	2	0
/mnt/d/SRA/SARS2/Wastewater/FromWI/unique_seqs_2023_03_03/54/SRR15294406.SARS2.wg_unique_seqs.tsv.gz
SRR15294406	PRJNA748354	SAMN26199231	University of Missouri	2021-04-26	USA: Missouri, USA: Missouri,	8000
22773 A23055T|(surface_glycoprotein:A1493T(Q498L)) A23063T|(surface_glycoprotein:A1501T(N501Y)) C23271A|(surface_glycoprotein:C1709A(A570D)) 23322	7	0
22773 G22901T|(surface_glycoprotein:G1339T(G447C)) A23013T|(surface_glycoprotein:A1451T(E484V)) A23063T|(surface_glycoprotein:A1501T(N501Y)) 23071	4	0
22773 G22901T|(surface_glycoprotein:G1339T(G447C)) A23014C|(surface_glycoprotein:A1452C(E484D)) A23063T|(surface_glycoprotein:A1501T(N501Y)) C23271A|(surface_glycoprotein:C1709A(A570D)) 23322	2	0
22773 A23013C|(surface_glycoprotein:A1451C(E484A)) T23018C|(surface_glycoprotein:TTT1456-1458CCT(F486P)) T23019C|(surface_glycoprotein:TTT1456-1458CCT(F486P)) T23042C|(surface_glycoprotein:T1480C(S494P)) C23054T|(surface_glycoprotein:CAA1492-1494TAC(Q498Y)) A23056C|(surface_glycoprotein:CAA1492-1494TAC(Q498Y)) G23294T|(surface_glycoprotein:G1732T(D578Y)) 23322	2	0
22773 G23048A|(surface_glycoprotein:G1486A(G496S)) A23055T|(surface_glycoprotein:A1493T(Q498L)) A23063T|(surface_glycoprotein:A1501T(N501Y)) C23271A|(surface_glycoprotein:C1709A(A570D)) 23322	2	0
22773 G22901T|(surface_glycoprotein:G1339T(G447C)) A23014T|(surface_glycoprotein:A1452T(E484D)) A23063T|(surface_glycoprotein:A1501T(N501Y)) 23071	2	0
/mnt/d/SRA/SARS2/Wastewater/FromWI/unique_seqs_2023_03_03/54/SRR15294358.SARS2.wg_unique_seqs.tsv.gz
SRR15294358	PRJNA748354	SAMN26199337	University of Missouri	2021-04-11	USA: Missouri, USA: Missouri,	11883
22773 A23014T|(surface_glycoprotein:A1452T(E484D)) A23056T|(surface_glycoprotein:A1494T(Q498H)) A23063T|(surface_glycoprotein:A1501T(N501Y)) 23072	11	0
22773 A23055T|(surface_glycoprotein:A1493T(Q498L)) A23063T|(surface_glycoprotein:A1501T(N501Y)) C23271A|(surface_glycoprotein:C1709A(A570D)) 23322	5	0
22773 A23055T|(surface_glycoprotein:A1493T(Q498L)) A23063T|(surface_glycoprotein:A1501T(N501Y)) C23271A|(surface_glycoprotein:C1709A(A570D)) C23290-23290del|(surface_glycoprotein:1728-1728del(576fs)) 23322	2	0
22773 T23008C|(surface_glycoprotein:T1446C(G482G)) A23055T|(surface_glycoprotein:A1493T(Q498L)) A23063T|(surface_glycoprotein:A1501T(N501Y)) C23271A|(surface_glycoprotein:C1709A(A570D)) C23290-23290del|(surface_glycoprotein:1728-1728del(576fs)) 23322	2	0
22773 A22958T|(surface_glycoprotein:A1396T(R466*)) A23014T|(surface_glycoprotein:A1452T(E484D)) A23056T|(surface_glycoprotein:A1494T(Q498H)) A23060T|(surface_glycoprotein:A1498T(T500S)) A23063T|(surface_glycoprotein:A1501T(N501Y)) 23072	2	0
22773 A23004T|(surface_glycoprotein:A1442T(N481I)) A23014T|(surface_glycoprotein:A1452T(E484D)) A23056T|(surface_glycoprotein:A1494T(Q498H)) A23063T|(surface_glycoprotein:A1501T(N501Y)) 23072	2	0
22773 G22902T|(surface_glycoprotein:G1340T(G447V)) T22906G|(surface_glycoprotein:T1344G(N448K)) A22908G|(surface_glycoprotein:A1346G(Y449C)) 22917-insertG|(surface_glycoprotein:1355insertG(452fs)) T22919-22919del|(surface_glycoprotein:1357-1357del(453fs)) A22922T|(surface_glycoprotein:A1360T(R454*)) G22936T|(surface_glycoprotein:G1374T(K458N)) T22937G|(surface_glycoprotein:T1375G(S459A)) C22943G|(surface_glycoprotein:CTCAAA1381-1386GT(LK461-462fs)) CAAA22945-22948del|(surface_glycoprotein:CTCAAA1381-1386GT(LK461-462fs)) C22949T|(surface_glycoprotein:CCT1387-1389TTT(P463F)) C22950T|(surface_glycoprotein:CCT1387-1389TTT(P463F)) A22956T|(surface_glycoprotein:GAG1393-1395GTT(E465V)) G22957T|(surface_glycoprotein:GAG1393-1395GTT(E465V)) A22958T|(surface_glycoprotein:A1396T(R466*)) 22962-insertTTTT|(surface_glycoprotein:GAT1399-1401GTTTTTTinsert(D467VFfsinsert)) A22962T|(surface_glycoprotein:GAT1399-1401GTTTTTTinsert(D467VFfsinsert)) A22964G|(surface_glycoprotein:A1402G(I468V)) C22971G|(surface_glycoprotein:C1409G(T470S)) G22973T|(surface_glycoprotein:GAA1411-1413TTT(E471F)) A22974T|(surface_glycoprotein:GAA1411-1413TTT(E471F)) A22975T|(surface_glycoprotein:GAA1411-1413TTT(E471F)) A22976T|(surface_glycoprotein:ATC1414-1416TTT(I472F)) C22978T|(surface_glycoprotein:ATC1414-1416TTT(I472F)) T22979G|(surface_glycoprotein:T1417G(Y473D)) C22986T|(surface_glycoprotein:GCC1423-1425GTT(A475V)) C22987T|(surface_glycoprotein:GCC1423-1425GTT(A475V)) G22988T|(surface_glycoprotein:GGT1426-1428TTT(G476F)) G22989T|(surface_glycoprotein:GGT1426-1428TTT(G476F)) A22991G|(surface_glycoprotein:A1429G(S477G)) G23001-23001del|(surface_glycoprotein:1439-1439del(480fs)) A23003T|(surface_glycoprotein:AAT1441-1443TTT(N481F)) A23004T|(surface_glycoprotein:AAT1441-1443TTT(N481F)) 23007-insertT|(surface_glycoprotein:1445insertT(482fs)) A23014T|(surface_glycoprotein:A1452T(E484D)) G23015T|(surface_glycoprotein:GGT1453-1455TTT(G485F)) G23016T|(surface_glycoprotein:GGT1453-1455TTT(G485F)) A23021G|(surface_glycoprotein:A1459G(N487D)) T23027G|(surface_glycoprotein:TAC1465-1467GTG(Y489V)) A23028T|(surface_glycoprotein:TAC1465-1467GTG(Y489V)) C23029G|(surface_glycoprotein:TAC1465-1467GTG(Y489V)) T23032G|(surface_glycoprotein:T1470G(F490L)) C23033T|(surface_glycoprotein:CCT1471-1473TGT(P491C)) C23034G|(surface_glycoprotein:CCT1471-1473TGT(P491C)) A23063T|(surface_glycoprotein:A1501T(N501Y)) 23073	2	0
22773 A23014C|(surface_glycoprotein:A1452C(E484D)) A23056C|(surface_glycoprotein:A1494C(Q498H)) A23063T|(surface_glycoprotein:A1501T(N501Y)) 23072	2	0
/mnt/d/SRA/SARS2/Wastewater/FromWI/unique_seqs_2023_03_03/54/SRR15294417.SARS2.wg_unique_seqs.tsv.gz
SRR15294417	PRJNA748354	SAMN26199222	University of Missouri	2021-06-28	USA: Missouri, USA: Missouri,	Not Collected
23023 G23049T|(surface_glycoprotein:G1487T(G496V)) A23056C|(surface_glycoprotein:A1494C(Q498H)) G23205A|(surface_glycoprotein:G1643A(G548D)) 23322	3	0
22773 T22917G|(surface_glycoprotein:T1355G(L452R)) C22995A|(surface_glycoprotein:C1433A(T478K)) A23055T|(surface_glycoprotein:A1493T(Q498L)) 23322	2	0
22773 T22917G|(surface_glycoprotein:T1355G(L452R)) C22995A|(surface_glycoprotein:C1433A(T478K)) A23055T|(surface_glycoprotein:A1493T(Q498L)) 23073	2	0
22773 T22917G|(surface_glycoprotein:T1355G(L452R)) C22995A|(surface_glycoprotein:C1433A(T478K)) A23055T|(surface_glycoprotein:A1493T(Q498L)) G23205A|(surface_glycoprotein:G1643A(G548D)) 23322	2	0
23022 C23039A|(surface_glycoprotein:C1477A(Q493K)) A23056C|(surface_glycoprotein:A1494C(Q498H)) 23322	2	0
/mnt/d/SRA/SARS2/Wastewater/FromWI/unique_seqs_2023_03_03/54/SRR15294514.SARS2.wg_unique_seqs.tsv.gz
SRR15294514	PRJNA748354	SAMN26199319	University of Missouri	2021-04-06	USA: Missouri, USA: Missouri,	33540
22773 A23055T|(surface_glycoprotein:A1493T(Q498L)) A23063T|(surface_glycoprotein:A1501T(N501Y)) C23271A|(surface_glycoprotein:C1709A(A570D)) 23322	5	0
22773 A23055T|(surface_glycoprotein:A1493T(Q498L)) 23322	3	0
22773 A22920T|(surface_glycoprotein:A1358T(Y453F)) A23013T|(surface_glycoprotein:A1451T(E484V)) A23063T|(surface_glycoprotein:A1501T(N501Y)) C23271A|(surface_glycoprotein:C1709A(A570D)) 23322	2	0
/mnt/d/SRA/SARS2/Wastewater/FromWI/unique_seqs_2023_03_03/54/SRR15294522.SARS2.wg_unique_seqs.tsv.gz
SRR15294522	PRJNA748354	SAMN26199319	University of Missouri	2021-04-06	USA: Missouri, USA: Missouri,	10559
22773 A23055T|(surface_glycoprotein:A1493T(Q498L)) A23063T|(surface_glycoprotein:A1501T(N501Y)) C23271A|(surface_glycoprotein:C1709A(A570D)) 23322	6	0
22773 A23055T|(surface_glycoprotein:A1493T(Q498L)) A23063T|(surface_glycoprotein:A1501T(N501Y)) A23167G|(surface_glycoprotein:A1605G(K535K)) C23271A|(surface_glycoprotein:C1709A(A570D)) 23322	5	0
22773 A23014T|(surface_glycoprotein:A1452T(E484D)) A23056T|(surface_glycoprotein:A1494T(Q498H)) A23063T|(surface_glycoprotein:A1501T(N501Y)) 23072	3	0
22773 G22894T|(surface_glycoprotein:G1332T(K444N)) G22901T|(surface_glycoprotein:G1339T(G447C)) A23063T|(surface_glycoprotein:A1501T(N501Y)) 23073	3	0
22773 A23014T|(surface_glycoprotein:A1452T(E484D)) A23056T|(surface_glycoprotein:A1494T(Q498H)) A23063T|(surface_glycoprotein:A1501T(N501Y)) 23071	2	0
22773 A23056C|(surface_glycoprotein:A1494C(Q498H)) A23063T|(surface_glycoprotein:AAT1501-1503TCT(N501S)) A23064C|(surface_glycoprotein:AAT1501-1503TCT(N501S)) 23072	2	0
22773 G22901T|(surface_glycoprotein:G1339T(G447C)) A23014T|(surface_glycoprotein:A1452T(E484D)) A23063T|(surface_glycoprotein:A1501T(N501Y)) 23072	2	0
22773 A23014T|(surface_glycoprotein:A1452T(E484D)) A23056T|(surface_glycoprotein:A1494T(Q498H)) A23063T|(surface_glycoprotein:A1501T(N501Y)) G23067T|(surface_glycoprotein:G1505T(G502V)) 23072	2	0
23026 G23049T|(surface_glycoprotein:G1487T(G496V)) A23056C|(surface_glycoprotein:A1494C(Q498H)) A23063T|(surface_glycoprotein:A1501T(N501Y)) G23069T|(surface_glycoprotein:G1507T(V503F)) C23271A|(surface_glycoprotein:C1709A(A570D)) 23322	2	0
/mnt/d/SRA/SARS2/Wastewater/FromWI/unique_seqs_2023_03_03/54/SRR15294631.SARS2.wg_unique_seqs.tsv.gz
SRR15294631	PRJNA748354	SAMN26199319	University of Missouri	2021-04-06	USA: Missouri, USA: Missouri,	35300
22773 A23055T|(surface_glycoprotein:A1493T(Q498L)) A23063T|(surface_glycoprotein:A1501T(N501Y)) C23271A|(surface_glycoprotein:C1709A(A570D)) 23322	5	0
22773 A23014T|(surface_glycoprotein:A1452T(E484D)) A23060T|(surface_glycoprotein:A1498T(T500S)) A23063T|(surface_glycoprotein:A1501T(N501Y)) 23072	3	0
22773 A23014T|(surface_glycoprotein:A1452T(E484D)) A23056T|(surface_glycoprotein:A1494T(Q498H)) A23063T|(surface_glycoprotein:A1501T(N501Y)) 23071	2	0
22773 A23014T|(surface_glycoprotein:A1452T(E484D)) A23056T|(surface_glycoprotein:A1494T(Q498H)) A23063T|(surface_glycoprotein:A1501T(N501Y)) 23072	2	0
/mnt/d/SRA/SARS2/Wastewater/FromWI/unique_seqs_2023_03_03/54/SRR15294455.SARS2.wg_unique_seqs.tsv.gz
SRR15294455	PRJNA748354	SAMN26199319	University of Missouri	2021-04-06	USA: Missouri, USA: Missouri,	10000
22773 A23055T|(surface_glycoprotein:A1493T(Q498L)) A23063T|(surface_glycoprotein:A1501T(N501Y)) C23271A|(surface_glycoprotein:C1709A(A570D)) 23322	3	0
23023 G23049T|(surface_glycoprotein:G1487T(G496V)) C23054A|(surface_glycoprotein:C1492A(Q498K)) A23063T|(surface_glycoprotein:A1501T(N501Y)) C23271A|(surface_glycoprotein:C1709A(A570D)) 23322	3	0
22773 A23014T|(surface_glycoprotein:A1452T(E484D)) A23060T|(surface_glycoprotein:A1498T(T500S)) A23063T|(surface_glycoprotein:A1501T(N501Y)) 23072	2	0
22773 A23014T|(surface_glycoprotein:A1452T(E484D)) A23056T|(surface_glycoprotein:A1494T(Q498H)) A23063T|(surface_glycoprotein:A1501T(N501Y)) 23071	2	0
/mnt/d/SRA/SARS2/Wastewater/FromWI/unique_seqs_2023_03_03/54/SRR15294762.SARS2.wg_unique_seqs.tsv.gz
SRR15294762	PRJNA748354	SAMN26199227	University of Missouri	2021-04-13	USA: Missouri, USA: Missouri,	149112
22773 A23055T|(surface_glycoprotein:A1493T(Q498L)) A23063T|(surface_glycoprotein:A1501T(N501Y)) C23271A|(surface_glycoprotein:C1709A(A570D)) 23322	13	0
22773 A23014T|(surface_glycoprotein:A1452T(E484D)) A23056T|(surface_glycoprotein:A1494T(Q498H)) A23063T|(surface_glycoprotein:A1501T(N501Y)) 23072	6	0
22773 A23014C|(surface_glycoprotein:A1452C(E484D)) A23056C|(surface_glycoprotein:A1494C(Q498H)) A23063T|(surface_glycoprotein:A1501T(N501Y)) 23072	4	0
22773 A23055T|(surface_glycoprotein:A1493T(Q498L)) A23063T|(surface_glycoprotein:A1501T(N501Y)) 23100-insertT|(surface_glycoprotein:1538insertT(513fs)) C23271A|(surface_glycoprotein:C1709A(A570D)) 23322	3	0
22773 T22835C|(surface_glycoprotein:T1273C(L425L)) A23055T|(surface_glycoprotein:A1493T(Q498L)) A23063T|(surface_glycoprotein:A1501T(N501Y)) C23271A|(surface_glycoprotein:C1709A(A570D)) 23322	2	0
22773 G23049T|(surface_glycoprotein:G1487T(G496V)) A23063T|(surface_glycoprotein:AAT1501-1503TCT(N501S)) A23064C|(surface_glycoprotein:AAT1501-1503TCT(N501S)) 23073	2	0
22773 A23014T|(surface_glycoprotein:A1452T(E484D)) G23048T|(surface_glycoprotein:G1486T(G496C)) A23056T|(surface_glycoprotein:A1494T(Q498H)) A23063T|(surface_glycoprotein:A1501T(N501Y)) 23072	2	0
22773 A22958T|(surface_glycoprotein:A1396T(R466*)) A23014T|(surface_glycoprotein:A1452T(E484D)) A23056T|(surface_glycoprotein:A1494T(Q498H)) A23063T|(surface_glycoprotein:A1501T(N501Y)) 23072	2	0
/mnt/d/SRA/SARS2/Wastewater/FromWI/unique_seqs_2023_03_03/54/SRR15294812.SARS2.wg_unique_seqs.tsv.gz
SRR15294812	PRJNA748354	SAMN26199245	University of Missouri	2021-03-29	USA: Missouri, USA: Missouri,	16000
22773 A23055T|(surface_glycoprotein:A1493T(Q498L)) A23063T|(surface_glycoprotein:A1501T(N501Y)) C23271A|(surface_glycoprotein:C1709A(A570D)) 23322	11	0
22773 G22901T|(surface_glycoprotein:G1339T(G447C)) A23013T|(surface_glycoprotein:A1451T(E484V)) A23063T|(surface_glycoprotein:A1501T(N501Y)) 23073	2	0
22773 C23054A|(surface_glycoprotein:C1492A(Q498K)) A23063T|(surface_glycoprotein:AAT1501-1503TCT(N501S)) A23064C|(surface_glycoprotein:AAT1501-1503TCT(N501S)) 23073	2	0
/mnt/d/SRA/SARS2/Wastewater/FromWI/unique_seqs_2023_03_03/54/SRR15294816.SARS2.wg_unique_seqs.tsv.gz
SRR15294816	PRJNA748354	SAMN26199341	University of Missouri	2021-04-12	USA: Missouri, USA: Missouri,	22818
22773 A23055T|(surface_glycoprotein:A1493T(Q498L)) A23063T|(surface_glycoprotein:A1501T(N501Y)) C23271A|(surface_glycoprotein:C1709A(A570D)) 23322	9	0
22773 A23014T|(surface_glycoprotein:A1452T(E484D)) A23056T|(surface_glycoprotein:A1494T(Q498H)) A23063T|(surface_glycoprotein:A1501T(N501Y)) 23072	4	0
22773 A22976C|(surface_glycoprotein:A1414C(I472L)) A23014C|(surface_glycoprotein:A1452C(E484D)) A23063T|(surface_glycoprotein:A1501T(N501Y)) C23271A|(surface_glycoprotein:C1709A(A570D)) 23322	2	0
22773 A22941G|(surface_glycoprotein:A1379G(N460S)) T23031A|(surface_glycoprotein:T1469A(F490Y)) A23063T|(surface_glycoprotein:A1501T(N501Y)) C23271A|(surface_glycoprotein:C1709A(A570D)) 23322	2	0
22773 A22946T|(surface_glycoprotein:A1384T(K462*)) A23014T|(surface_glycoprotein:A1452T(E484D)) G23015T|(surface_glycoprotein:G1453T(G485C)) A23056T|(surface_glycoprotein:A1494T(Q498H)) A23063T|(surface_glycoprotein:A1501T(N501Y)) 23072	2	0
22773 A23014T|(surface_glycoprotein:A1452T(E484D)) A23060T|(surface_glycoprotein:A1498T(T500S)) A23063T|(surface_glycoprotein:A1501T(N501Y)) 23072	2	0
/mnt/d/SRA/SARS2/Wastewater/FromWI/unique_seqs_2023_03_03/54/SRR16775839.SARS2.wg_unique_seqs.tsv.gz
SRR16775839	PRJNA748354	SAMN26199360	University of Missouri	2021-07-13	USA: Missouri, USA: Missouri,	33540
22773 T22917G|(surface_glycoprotein:T1355G(L452R)) C22995A|(surface_glycoprotein:C1433A(T478K)) A23055T|(surface_glycoprotein:A1493T(Q498L)) 23322	4	0
23022 G23049T|(surface_glycoprotein:G1487T(G496V)) C23054A|(surface_glycoprotein:C1492A(Q498K)) 23322	3	0
22773 T22917G|(surface_glycoprotein:T1355G(L452R)) C22995A|(surface_glycoprotein:C1433A(T478K)) A23038C|(surface_glycoprotein:A1476C(L492F)) C23039A|(surface_glycoprotein:C1477A(Q493K)) C23054A|(surface_glycoprotein:C1492A(Q498K)) 23072	2	0
23022 G23049T|(surface_glycoprotein:G1487T(G496V)) A23056C|(surface_glycoprotein:A1494C(Q498H)) 23322	2	0
23023 C23054A|(surface_glycoprotein:C1492A(Q498K)) C23057A|(surface_glycoprotein:C1495A(P499T)) 23322	2	0
/mnt/d/SRA/SARS2/Wastewater/FromWI/unique_seqs_2023_03_03/54/SRR16775799.SARS2.wg_unique_seqs.tsv.gz
SRR16775799	PRJNA748354	SAMN26199373	University of Missouri	2021-08-25	USA: Missouri, USA: Missouri,	11500
22773 T22917G|(surface_glycoprotein:T1355G(L452R)) C22995A|(surface_glycoprotein:C1433A(T478K)) A23055T|(surface_glycoprotein:A1493T(Q498L)) T23107C|(surface_glycoprotein:T1545C(F515F)) T23284C|(surface_glycoprotein:T1722C(D574D)) 23322	2	0
22773 T22917G|(surface_glycoprotein:T1355G(L452R)) C22995A|(surface_glycoprotein:C1433A(T478K)) A23055T|(surface_glycoprotein:A1493T(Q498L)) T23284C|(surface_glycoprotein:T1722C(D574D)) 23322	2	0
22773 T22917G|(surface_glycoprotein:T1355G(L452R)) C22995A|(surface_glycoprotein:C1433A(T478K)) A23055T|(surface_glycoprotein:A1493T(Q498L)) A23085T|(surface_glycoprotein:A1523T(Y508F)) 23322	2	0
22773 T22917G|(surface_glycoprotein:T1355G(L452R)) G22984T|(surface_glycoprotein:G1422T(Q474H)) C22995A|(surface_glycoprotein:C1433A(T478K)) G23049T|(surface_glycoprotein:G1487T(G496V)) A23056T|(surface_glycoprotein:A1494T(Q498H)) 23072	2	0
22773 T22819C|(surface_glycoprotein:T1257C(A419A)) T22917G|(surface_glycoprotein:T1355G(L452R)) C22995A|(surface_glycoprotein:C1433A(T478K)) A23055T|(surface_glycoprotein:A1493T(Q498L)) 23073	2	0
/mnt/d/SRA/SARS2/Wastewater/FromWI/unique_seqs_2023_03_03/54/SRR16775900.SARS2.wg_unique_seqs.tsv.gz
SRR16775900	PRJNA748354	SAMN26199360	University of Missouri	2021-07-13	USA: Missouri, USA: Missouri,	174537
22773 T22917G|(surface_glycoprotein:T1355G(L452R)) C22995A|(surface_glycoprotein:C1433A(T478K)) A23055T|(surface_glycoprotein:A1493T(Q498L)) T23284C|(surface_glycoprotein:T1722C(D574D)) 23322	10	0
22773 G22808T|(surface_glycoprotein:GGA1246-1248TTC(G416F)) G22809T|(surface_glycoprotein:GGA1246-1248TTC(G416F)) A22810C|(surface_glycoprotein:GGA1246-1248TTC(G416F)) A22811C|(surface_glycoprotein:AAG1249-1251CCT(K417P)) A22812C|(surface_glycoprotein:AAG1249-1251CCT(K417P)) G22813T|(surface_glycoprotein:AAG1249-1251CCT(K417P)) A22821C|(surface_glycoprotein:A1259C(D420A)) A22824C|(surface_glycoprotein:A1262C(Y421S)) A22826C|(surface_glycoprotein:AAT1264-1266CCT(N422P)) A22827C|(surface_glycoprotein:AAT1264-1266CCT(N422P)) A22837C|(surface_glycoprotein:A1275C(L425F)) A22840C|(surface_glycoprotein:A1278C(P426P)) G22841T|(surface_glycoprotein:G1279T(D427Y)) A22850C|(surface_glycoprotein:ACA1288-1290CCC(T430P)) A22852C|(surface_glycoprotein:ACA1288-1290CCC(T430P)) G22853T|(surface_glycoprotein:GGC1291-1293TTC(G431F)) G22854T|(surface_glycoprotein:GGC1291-1293TTC(G431F)) A22864C|(surface_glycoprotein:A1302C(I434I)) G22865T|(surface_glycoprotein:G1303T(A435S)) G22869T|(surface_glycoprotein:G1307T(W436L)) A22877C|(surface_glycoprotein:AAC1315-1317CCC(N439P)) A22878C|(surface_glycoprotein:AAC1315-1317CCC(N439P)) A22880C|(surface_glycoprotein:AAT1318-1320CCT(N440P)) A22881C|(surface_glycoprotein:AAT1318-1320CCT(N440P)) A22892C|(surface_glycoprotein:AAG1330-1332CCT(K444P)) A22893C|(surface_glycoprotein:AAG1330-1332CCT(K444P)) G22894T|(surface_glycoprotein:AAG1330-1332CCT(K444P)) G22895T|(surface_glycoprotein:G1333T(V445F)) A22905C|(surface_glycoprotein:A1343C(N448T)) A22908C|(surface_glycoprotein:A1346C(Y449S)) A22910C|(surface_glycoprotein:AAT1348-1350CCT(N450P)) A22911C|(surface_glycoprotein:AAT1348-1350CCT(N450P)) T22917G|(surface_glycoprotein:T1355G(L452R)) A22920C|(surface_glycoprotein:A1358C(Y453S)) A22922C|(surface_glycoprotein:AGA1360-1362CTC(R454L)) G22923T|(surface_glycoprotein:AGA1360-1362CTC(R454L)) A22924C|(surface_glycoprotein:AGA1360-1362CTC(R454L)) G22933T|(surface_glycoprotein:G1371T(R457S)) A22934C|(surface_glycoprotein:AAG1372-1374CCT(K458P)) A22935C|(surface_glycoprotein:AAG1372-1374CCT(K458P)) G22936T|(surface_glycoprotein:AAG1372-1374CCT(K458P)) A22947C|(surface_glycoprotein:AAA1384-1386ACC(K462T)) A22948C|(surface_glycoprotein:AAA1384-1386ACC(K462T)) G22961T|(surface_glycoprotein:GAT1399-1401TCT(D467S)) A22962C|(surface_glycoprotein:GAT1399-1401TCT(D467S)) A22964C|(surface_glycoprotein:A1402C(I468L)) A22975C|(surface_glycoprotein:A1413C(E471D)) A22976C|(surface_glycoprotein:A1414C(I472L)) A22980C|(surface_glycoprotein:A1418C(Y473S)) G22989T|(surface_glycoprotein:G1427T(G476V)) A22991C|(surface_glycoprotein:AGC1429-1431CTC(S477L)) G22992T|(surface_glycoprotein:AGC1429-1431CTC(S477L)) A22994C|(surface_glycoprotein:A1432C(T478P)) A23003C|(surface_glycoprotein:AAT1441-1443CCT(N481P)) A23004C|(surface_glycoprotein:AAT1441-1443CCT(N481P)) G23006T|(surface_glycoprotein:GGT1444-1446TTT(G482F)) G23007T|(surface_glycoprotein:GGT1444-1446TTT(G482F)) G23009T|(surface_glycoprotein:G1447T(V483F)) A23021C|(surface_glycoprotein:AAT1459-1461CCT(N487P)) A23022C|(surface_glycoprotein:AAT1459-1461CCT(N487P)) A23046C|(surface_glycoprotein:A1484C(Y495S)) G23048T|(surface_glycoprotein:GGT1486-1488TTT(G496F)) G23049T|(surface_glycoprotein:GGT1486-1488TTT(G496F)) A23060C|(surface_glycoprotein:A1498C(T500P)) A23063C|(surface_glycoprotein:AAT1501-1503CCT(N501P)) A23064C|(surface_glycoprotein:AAT1501-1503CCT(N501P)) 23072	2	0
22773 T22917G|(surface_glycoprotein:T1355G(L452R)) C22995A|(surface_glycoprotein:C1433A(T478K)) G23049T|(surface_glycoprotein:G1487T(G496V)) A23056C|(surface_glycoprotein:A1494C(Q498H)) 23073	2	0
22773 T22917G|(surface_glycoprotein:T1355G(L452R)) C22995A|(surface_glycoprotein:C1433A(T478K)) C23053A|(surface_glycoprotein:C1491A(F497L)) C23054A|(surface_glycoprotein:C1492A(Q498K)) C23057A|(surface_glycoprotein:CCC1495-1497AAA(P499K)) C23058A|(surface_glycoprotein:CCC1495-1497AAA(P499K)) C23059A|(surface_glycoprotein:CCC1495-1497AAA(P499K)) C23061G|(surface_glycoprotein:C1499G(T500S)) 23073	2	0
/mnt/d/SRA/SARS2/Wastewater/FromWI/unique_seqs_2023_03_03/54/SRR16776175.SARS2.wg_unique_seqs.tsv.gz
SRR16776175	PRJNA748354	SAMN26199364	University of Missouri	2021-08-23	USA: Missouri, USA: Missouri,	Not Collected
22773 T22917G|(surface_glycoprotein:T1355G(L452R)) C22995A|(surface_glycoprotein:C1433A(T478K)) A23055T|(surface_glycoprotein:A1493T(Q498L)) 23322	10	0
22773 T22917G|(surface_glycoprotein:T1355G(L452R)) C22995A|(surface_glycoprotein:C1433A(T478K)) A23055T|(surface_glycoprotein:A1493T(Q498L)) 23072	2	0
22773 T22917G|(surface_glycoprotein:T1355G(L452R)) C22995A|(surface_glycoprotein:C1433A(T478K)) G23049T|(surface_glycoprotein:G1487T(G496V)) C23057T|(surface_glycoprotein:C1495T(P499S)) 23073	2	0
22773 T22917G|(surface_glycoprotein:T1355G(L452R)) C22995A|(surface_glycoprotein:C1433A(T478K)) G23049T|(surface_glycoprotein:G1487T(G496V)) A23064C|(surface_glycoprotein:A1502C(N501T)) 23073	2	0
22773 G22899T|(surface_glycoprotein:G1337T(G446V)) T22917G|(surface_glycoprotein:T1355G(L452R)) G22985T|(surface_glycoprotein:G1423T(A475S)) C22995A|(surface_glycoprotein:C1433A(T478K)) G23049T|(surface_glycoprotein:G1487T(G496V)) 23073	2	0
/mnt/d/SRA/SARS2/Wastewater/FromWI/unique_seqs_2023_03_03/54/SRR16776155.SARS2.wg_unique_seqs.tsv.gz
SRR16776155	PRJNA748354	SAMN26199364	University of Missouri	2021-08-23	USA: Missouri, USA: Missouri,	13300
22882 A22887C|(surface_glycoprotein:A1325C(D442A)) A22892C|(surface_glycoprotein:AAG1330-1332CCT(K444P)) A22893C|(surface_glycoprotein:AAG1330-1332CCT(K444P)) G22894T|(surface_glycoprotein:AAG1330-1332CCT(K444P)) A22904C|(surface_glycoprotein:AAT1342-1344CCT(N448P)) A22905C|(surface_glycoprotein:AAT1342-1344CCT(N448P)) A22908C|(surface_glycoprotein:A1346C(Y449S)) A22910C|(surface_glycoprotein:AAT1348-1350CCT(N450P)) A22911C|(surface_glycoprotein:AAT1348-1350CCT(N450P)) A22914C|(surface_glycoprotein:A1352C(Y451S)) T22917G|(surface_glycoprotein:T1355G(L452R)) A22920C|(surface_glycoprotein:A1358C(Y453S)) A22922C|(surface_glycoprotein:AGA1360-1362CGC(R454R)) A22924C|(surface_glycoprotein:AGA1360-1362CGC(R454R)) A22931C|(surface_glycoprotein:A1369C(R457R)) A22934C|(surface_glycoprotein:AAG1372-1374CCG(K458P)) A22935C|(surface_glycoprotein:AAG1372-1374CCG(K458P)) A22940C|(surface_glycoprotein:AAT1378-1380CCT(N460P)) A22941C|(surface_glycoprotein:AAT1378-1380CCT(N460P)) A22946C|(surface_glycoprotein:AAA1384-1386CCC(K462P)) A22947C|(surface_glycoprotein:AAA1384-1386CCC(K462P)) A22948C|(surface_glycoprotein:AAA1384-1386CCC(K462P)) A22956C|(surface_glycoprotein:A1394C(E465A)) A22958C|(surface_glycoprotein:AGA1396-1398CGC(R466R)) A22960C|(surface_glycoprotein:AGA1396-1398CGC(R466R)) A22962C|(surface_glycoprotein:A1400C(D467A)) A22969C|(surface_glycoprotein:A1407C(S469S)) A22970C|(surface_glycoprotein:A1408C(T470P)) A22975C|(surface_glycoprotein:A1413C(E471D)) A22976C|(surface_glycoprotein:A1414C(I472L)) A22994C|(surface_glycoprotein:ACA1432-1434CAA(T478Q)) C22995A|(surface_glycoprotein:ACA1432-1434CAA(T478Q)) A23046C|(surface_glycoprotein:A1484C(Y495S)) 23322	2	0
22773 T22917G|(surface_glycoprotein:T1355G(L452R)) C22995A|(surface_glycoprotein:C1433A(T478K)) A23055T|(surface_glycoprotein:A1493T(Q498L)) 23322	2	0
22773 G22809T|(surface_glycoprotein:GGA1246-1248GTC(G416V)) A22810C|(surface_glycoprotein:GGA1246-1248GTC(G416V)) A22811C|(surface_glycoprotein:AAG1249-1251CCT(K417P)) A22812C|(surface_glycoprotein:AAG1249-1251CCT(K417P)) G22813T|(surface_glycoprotein:AAG1249-1251CCT(K417P)) A22814C|(surface_glycoprotein:A1252C(I418L)) G22817T|(surface_glycoprotein:G1255T(A419S)) G22820T|(surface_glycoprotein:GAT1258-1260TCT(D420S)) A22821C|(surface_glycoprotein:GAT1258-1260TCT(D420S)) A22824C|(surface_glycoprotein:A1262C(Y421S)) A22826C|(surface_glycoprotein:AAT1264-1266CCT(N422P)) A22827C|(surface_glycoprotein:AAT1264-1266CCT(N422P)) A22830C|(surface_glycoprotein:A1268C(Y423S)) A22832C|(surface_glycoprotein:AAA1270-1272CCC(K424P)) A22833C|(surface_glycoprotein:AAA1270-1272CCC(K424P)) A22834C|(surface_glycoprotein:AAA1270-1272CCC(K424P)) A22837C|(surface_glycoprotein:A1275C(L425F)) A22840C|(surface_glycoprotein:A1278C(P426P)) G22841T|(surface_glycoprotein:GAT1279-1281TCT(D427S)) A22842C|(surface_glycoprotein:GAT1279-1281TCT(D427S)) G22844T|(surface_glycoprotein:GAT1282-1284TCT(D428S)) A22845C|(surface_glycoprotein:GAT1282-1284TCT(D428S)) A22850C|(surface_glycoprotein:ACA1288-1290CCC(T430P)) A22852C|(surface_glycoprotein:ACA1288-1290CCC(T430P)) G22853T|(surface_glycoprotein:GGC1291-1293TTC(G431F)) G22854T|(surface_glycoprotein:GGC1291-1293TTC(G431F)) G22857T|(surface_glycoprotein:G1295T(C432F)) G22859T|(surface_glycoprotein:G1297T(V433F)) A22862C|(surface_glycoprotein:ATA1300-1302CTC(I434L)) A22864C|(surface_glycoprotein:ATA1300-1302CTC(I434L)) G22865T|(surface_glycoprotein:G1303T(A435S)) G22869T|(surface_glycoprotein:TGG1306-1308TTT(W436F)) G22870T|(surface_glycoprotein:TGG1306-1308TTT(W436F)) A22871C|(surface_glycoprotein:AAT1309-1311CCT(N437P)) A22872C|(surface_glycoprotein:AAT1309-1311CCT(N437P)) A22877C|(surface_glycoprotein:AAC1315-1317CCC(N439P)) A22878C|(surface_glycoprotein:AAC1315-1317CCC(N439P)) A22880C|(surface_glycoprotein:AAT1318-1320CCT(N440P)) A22881C|(surface_glycoprotein:AAT1318-1320CCT(N440P)) G22886T|(surface_glycoprotein:GAT1324-1326TCT(D442S)) A22887C|(surface_glycoprotein:GAT1324-1326TCT(D442S)) A22892C|(surface_glycoprotein:AAG1330-1332CCT(K444P)) A22893C|(surface_glycoprotein:AAG1330-1332CCT(K444P)) G22894T|(surface_glycoprotein:AAG1330-1332CCT(K444P)) G22895T|(surface_glycoprotein:G1333T(V445F)) G22899T|(surface_glycoprotein:G1337T(G446V)) A22904C|(surface_glycoprotein:AAT1342-1344CCT(N448P)) A22905C|(surface_glycoprotein:AAT1342-1344CCT(N448P)) A22908C|(surface_glycoprotein:A1346C(Y449S)) A22910C|(surface_glycoprotein:AAT1348-1350CCT(N450P)) A22911C|(surface_glycoprotein:AAT1348-1350CCT(N450P)) A22914C|(surface_glycoprotein:A1352C(Y451S)) T22917G|(surface_glycoprotein:T1355G(L452R)) A22920C|(surface_glycoprotein:A1358C(Y453S)) A22922C|(surface_glycoprotein:AGA1360-1362CGC(R454R)) A22924C|(surface_glycoprotein:AGA1360-1362CGC(R454R)) A22931C|(surface_glycoprotein:A1369C(R457R)) A22935C|(surface_glycoprotein:A1373C(K458T)) A22940C|(surface_glycoprotein:A1378C(N460H)) C22995A|(surface_glycoprotein:C1433A(T478K)) 23322	2	0
22773 T22917G|(surface_glycoprotein:T1355G(L452R)) C22995A|(surface_glycoprotein:C1433A(T478K)) A23055T|(surface_glycoprotein:A1493T(Q498L)) T23284C|(surface_glycoprotein:T1722C(D574D)) 23322	2	0
22773 G22901T|(surface_glycoprotein:G1339T(G447C)) T22917G|(surface_glycoprotein:T1355G(L452R)) C22995A|(surface_glycoprotein:C1433A(T478K)) G23049T|(surface_glycoprotein:G1487T(G496V)) 23071	2	0
/mnt/d/SRA/SARS2/Wastewater/FromWI/unique_seqs_2023_03_03/54/SRR16776026.SARS2.wg_unique_seqs.tsv.gz
SRR16776026	PRJNA748354	SAMN26199360	University of Missouri	2021-07-13	USA: Missouri, USA: Missouri,	76759
22773 T22917G|(surface_glycoprotein:T1355G(L452R)) C22995A|(surface_glycoprotein:C1433A(T478K)) A23055T|(surface_glycoprotein:A1493T(Q498L)) 23322	6	0
23023 G23049T|(surface_glycoprotein:G1487T(G496V)) A23056C|(surface_glycoprotein:A1494C(Q498H)) 23322	2	0
23022 C23054A|(surface_glycoprotein:C1492A(Q498K)) C23057A|(surface_glycoprotein:C1495A(P499T)) 23322	2	0
/mnt/d/SRA/SARS2/Wastewater/FromWI/unique_seqs_2023_03_03/54/SRR17453858.SARS2.wg_unique_seqs.tsv.gz
SRR17453858	PRJNA748354	SAMN26199252	University of Missouri	2021-11-23	USA: Missouri, USA: Missouri,	Not Collected
22773 G22799A|(surface_glycoprotein:G1237A(G413R)) T22917G|(surface_glycoprotein:T1355G(L452R)) C22995A|(surface_glycoprotein:C1433A(T478K)) A23064C|(surface_glycoprotein:A1502C(N501T)) 23073	3	0
22773 G22799A|(surface_glycoprotein:G1237A(G413R)) T22917G|(surface_glycoprotein:T1355G(L452R)) C22995A|(surface_glycoprotein:C1433A(T478K)) C23058A|(surface_glycoprotein:C1496A(P499H)) 23322	2	0
22773 G22799A|(surface_glycoprotein:G1237A(G413R)) T22917G|(surface_glycoprotein:T1355G(L452R)) C22995A|(surface_glycoprotein:C1433A(T478K)) G23007A|(surface_glycoprotein:G1445A(G482D)) 23322	2	0
22773 G22799A|(surface_glycoprotein:G1237A(G413R)) T22917G|(surface_glycoprotein:T1355G(L452R)) C22986T|(surface_glycoprotein:C1424T(A475V)) C22995A|(surface_glycoprotein:C1433A(T478K)) 23322	2	0
22773 G22799A|(surface_glycoprotein:G1237A(G413R)) T22917G|(surface_glycoprotein:T1355G(L452R)) C22995A|(surface_glycoprotein:C1433A(T478K)) C23058A|(surface_glycoprotein:C1496A(P499H)) C23082A|(surface_glycoprotein:C1520A(P507Q)) 23322	2	0
22773 T22917G|(surface_glycoprotein:T1355G(L452R)) C22995A|(surface_glycoprotein:C1433A(T478K)) A23055T|(surface_glycoprotein:A1493T(Q498L)) 23322	2	0
22791 A22803C|(surface_glycoprotein:CAA1240-1242CCC(Q414P)) A22804C|(surface_glycoprotein:CAA1240-1242CCC(Q414P)) A22805C|(surface_glycoprotein:A1243C(T415P)) A22845G|(surface_glycoprotein:A1283G(D428G)) A22862C|(surface_glycoprotein:ATA1300-1302CTC(I434L)) A22864C|(surface_glycoprotein:ATA1300-1302CTC(I434L)) A22878C|(surface_glycoprotein:A1316C(N439T)) A22881C|(surface_glycoprotein:A1319C(N440T)) A22887C|(surface_glycoprotein:A1325C(D442A)) A22892C|(surface_glycoprotein:AAG1330-1332CCT(K444P)) A22893C|(surface_glycoprotein:AAG1330-1332CCT(K444P)) G22894T|(surface_glycoprotein:AAG1330-1332CCT(K444P)) G22895T|(surface_glycoprotein:G1333T(V445F)) G22898T|(surface_glycoprotein:GGT1336-1338TTT(G446F)) G22899T|(surface_glycoprotein:GGT1336-1338TTT(G446F)) G22901T|(surface_glycoprotein:G1339T(G447C)) A22904C|(surface_glycoprotein:AAT1342-1344CCT(N448P)) A22905C|(surface_glycoprotein:AAT1342-1344CCT(N448P)) A22908C|(surface_glycoprotein:A1346C(Y449S)) A22910C|(surface_glycoprotein:AAT1348-1350CCT(N450P)) A22911C|(surface_glycoprotein:AAT1348-1350CCT(N450P)) A22914C|(surface_glycoprotein:A1352C(Y451S)) T22917G|(surface_glycoprotein:T1355G(L452R)) A22920C|(surface_glycoprotein:A1358C(Y453S)) A22922C|(surface_glycoprotein:A1360C(R454R)) A22931C|(surface_glycoprotein:A1369C(R457R)) A22934C|(surface_glycoprotein:A1372C(K458Q)) A22974C|(surface_glycoprotein:A1412C(E471A)) A22976C|(surface_glycoprotein:A1414C(I472L)) A22980C|(surface_glycoprotein:A1418C(Y473S)) A22983C|(surface_glycoprotein:A1421C(Q474P)) G22988T|(surface_glycoprotein:GGT1426-1428TTT(G476F)) G22989T|(surface_glycoprotein:GGT1426-1428TTT(G476F)) 22991-insertC|(surface_glycoprotein:AGC1429-1431CTCCinsert(S477Lfsinsert)) A22991T|(surface_glycoprotein:AGC1429-1431CTCCinsert(S477Lfsinsert)) G22992C|(surface_glycoprotein:AGC1429-1431CTCCinsert(S477Lfsinsert)) A22996-22996del|(surface_glycoprotein:1434-1434del(478fs)) A23003C|(surface_glycoprotein:AAT1441-1443CCT(N481P)) A23004C|(surface_glycoprotein:AAT1441-1443CCT(N481P)) A23013C|(surface_glycoprotein:GAA1450-1452GCC(E484A)) A23014C|(surface_glycoprotein:GAA1450-1452GCC(E484A)) T23017C|(surface_glycoprotein:T1455C(G485G)) T23225G|(surface_glycoprotein:TCT1663-1665GCG(S555A)) T23227G|(surface_glycoprotein:TCT1663-1665GCG(S555A)) 23322	2	0
22773 G22799A|(surface_glycoprotein:G1237A(G413R)) T22917G|(surface_glycoprotein:T1355G(L452R)) C22995A|(surface_glycoprotein:C1433A(T478K)) G23049T|(surface_glycoprotein:G1487T(G496V)) 23073	2	0
/mnt/d/SRA/SARS2/Wastewater/FromWI/unique_seqs_2023_03_03/54/SRR18128182.SARS2.wg_unique_seqs.tsv.gz
SRR18128182	PRJNA748354	SAMN26209963	University of Missouri	2022-01-10	USA: Missouri, USA: Missouri,	15000
22773 G22813T|(surface_glycoprotein:G1251T(K417N)) T22882G|(surface_glycoprotein:T1320G(N440K)) G22898A|(surface_glycoprotein:G1336A(G446S)) G22992A|(surface_glycoprotein:G1430A(S477N)) C22995A|(surface_glycoprotein:C1433A(T478K)) A23013C|(surface_glycoprotein:A1451C(E484A)) A23040G|(surface_glycoprotein:A1478G(Q493R)) G23048A|(surface_glycoprotein:G1486A(G496S)) A23055T|(surface_glycoprotein:A1493T(Q498L)) A23063T|(surface_glycoprotein:A1501T(N501Y)) T23075C|(surface_glycoprotein:T1513C(Y505H)) C23202A|(surface_glycoprotein:C1640A(T547K)) 23322	5	0
22773 G22813T|(surface_glycoprotein:G1251T(K417N)) T22882G|(surface_glycoprotein:T1320G(N440K)) G22898A|(surface_glycoprotein:G1336A(G446S)) G22992A|(surface_glycoprotein:G1430A(S477N)) C22995A|(surface_glycoprotein:C1433A(T478K)) A23013C|(surface_glycoprotein:A1451C(E484A)) A23040G|(surface_glycoprotein:A1478G(Q493R)) G23048A|(surface_glycoprotein:G1486A(G496S)) A23055T|(surface_glycoprotein:A1493T(Q498L)) A23063T|(surface_glycoprotein:A1501T(N501Y)) 23072	4	0
22773 G22813T|(surface_glycoprotein:G1251T(K417N)) T22882G|(surface_glycoprotein:T1320G(N440K)) G22898A|(surface_glycoprotein:G1336A(G446S)) G22992A|(surface_glycoprotein:G1430A(S477N)) C22995A|(surface_glycoprotein:C1433A(T478K)) A23013C|(surface_glycoprotein:A1451C(E484A)) A23040G|(surface_glycoprotein:A1478G(Q493R)) G23048A|(surface_glycoprotein:G1486A(G496S)) A23055T|(surface_glycoprotein:A1493T(Q498L)) A23063T|(surface_glycoprotein:A1501T(N501Y)) 23073	3	0
22773 G22813T|(surface_glycoprotein:G1251T(K417N)) T22882G|(surface_glycoprotein:T1320G(N440K)) G22898A|(surface_glycoprotein:G1336A(G446S)) G22992A|(surface_glycoprotein:G1430A(S477N)) C22995A|(surface_glycoprotein:C1433A(T478K)) A23013C|(surface_glycoprotein:A1451C(E484A)) A23040G|(surface_glycoprotein:A1478G(Q493R)) G23048A|(surface_glycoprotein:G1486A(G496S)) A23055T|(surface_glycoprotein:A1493T(Q498L)) A23063T|(surface_glycoprotein:A1501T(N501Y)) G23067T|(surface_glycoprotein:G1505T(G502V)) 23073	2	0
/mnt/d/SRA/SARS2/Wastewater/FromWI/unique_seqs_2023_03_03/54/SRR20020968.SARS2.wg_unique_seqs.tsv.gz
SRR20020968	PRJNA748354	SAMN29580115	University of Missouri	2022-06-20	USA: Missouri, USA: Missouri,	360000
22776 G22813T|(surface_glycoprotein:G1251T(K417N)) T22882G|(surface_glycoprotein:T1320G(N440K)) T22917G|(surface_glycoprotein:T1355G(L452R)) G22992A|(surface_glycoprotein:G1430A(S477N)) C22995A|(surface_glycoprotein:C1433A(T478K)) A23013C|(surface_glycoprotein:A1451C(E484A)) T23018G|(surface_glycoprotein:T1456G(F486V)) A23055T|(surface_glycoprotein:A1493T(Q498L)) A23063T|(surface_glycoprotein:A1501T(N501Y)) 23073	17	0
22773 G22813T|(surface_glycoprotein:G1251T(K417N)) T22882G|(surface_glycoprotein:T1320G(N440K)) T22917G|(surface_glycoprotein:T1355G(L452R)) G22992A|(surface_glycoprotein:G1430A(S477N)) C22995A|(surface_glycoprotein:C1433A(T478K)) A23013C|(surface_glycoprotein:A1451C(E484A)) T23018G|(surface_glycoprotein:T1456G(F486V)) A23055T|(surface_glycoprotein:A1493T(Q498L)) A23063T|(surface_glycoprotein:A1501T(N501Y)) 23073	14	0
22773 A22786C|(surface_glycoprotein:A1224C(R408S)) G22813T|(surface_glycoprotein:G1251T(K417N)) T22882G|(surface_glycoprotein:T1320G(N440K)) T22917G|(surface_glycoprotein:T1355G(L452R)) G22992A|(surface_glycoprotein:G1430A(S477N)) C22995A|(surface_glycoprotein:C1433A(T478K)) A23013C|(surface_glycoprotein:A1451C(E484A)) T23018G|(surface_glycoprotein:T1456G(F486V)) A23055T|(surface_glycoprotein:A1493T(Q498L)) A23063T|(surface_glycoprotein:A1501T(N501Y)) T23075C|(surface_glycoprotein:T1513C(Y505H)) 23322	5	0
22776 A22786C|(surface_glycoprotein:A1224C(R408S)) G22813T|(surface_glycoprotein:G1251T(K417N)) T22882G|(surface_glycoprotein:T1320G(N440K)) T22917G|(surface_glycoprotein:T1355G(L452R)) G22992A|(surface_glycoprotein:G1430A(S477N)) C22995A|(surface_glycoprotein:C1433A(T478K)) A23013C|(surface_glycoprotein:A1451C(E484A)) T23018G|(surface_glycoprotein:T1456G(F486V)) A23055T|(surface_glycoprotein:A1493T(Q498L)) A23063T|(surface_glycoprotein:A1501T(N501Y)) T23075C|(surface_glycoprotein:T1513C(Y505H)) 23322	4	0
22776 G22813T|(surface_glycoprotein:G1251T(K417N)) T22882G|(surface_glycoprotein:T1320G(N440K)) T22917G|(surface_glycoprotein:T1355G(L452R)) G22992A|(surface_glycoprotein:G1430A(S477N)) C22995A|(surface_glycoprotein:C1433A(T478K)) A23013C|(surface_glycoprotein:A1451C(E484A)) T23018G|(surface_glycoprotein:T1456G(F486V)) A23055T|(surface_glycoprotein:A1493T(Q498L)) A23063T|(surface_glycoprotein:A1501T(N501Y)) T23075C|(surface_glycoprotein:T1513C(Y505H)) 23322	3	0
22773 G22813T|(surface_glycoprotein:G1251T(K417N)) T22882G|(surface_glycoprotein:T1320G(N440K)) T22917G|(surface_glycoprotein:T1355G(L452R)) G22992A|(surface_glycoprotein:G1430A(S477N)) C22995A|(surface_glycoprotein:C1433A(T478K)) A23013C|(surface_glycoprotein:A1451C(E484A)) T23018G|(surface_glycoprotein:T1456G(F486V)) A23055T|(surface_glycoprotein:A1493T(Q498L)) A23063T|(surface_glycoprotein:A1501T(N501Y)) T23075C|(surface_glycoprotein:T1513C(Y505H)) 23322	3	0
22773 A22786C|(surface_glycoprotein:A1224C(R408S)) G22813T|(surface_glycoprotein:G1251T(K417N)) T22882G|(surface_glycoprotein:T1320G(N440K)) T22917A|(surface_glycoprotein:T1355A(L452Q)) G22992A|(surface_glycoprotein:G1430A(S477N)) C22995A|(surface_glycoprotein:C1433A(T478K)) A23013C|(surface_glycoprotein:A1451C(E484A)) A23040G|(surface_glycoprotein:A1478G(Q493R)) A23055T|(surface_glycoprotein:A1493T(Q498L)) A23063T|(surface_glycoprotein:A1501T(N501Y)) 23073	3	0
22773 G22813T|(surface_glycoprotein:G1251T(K417N)) T22882G|(surface_glycoprotein:T1320G(N440K)) T22917A|(surface_glycoprotein:T1355A(L452Q)) G22992A|(surface_glycoprotein:G1430A(S477N)) C22995A|(surface_glycoprotein:C1433A(T478K)) A23013C|(surface_glycoprotein:A1451C(E484A)) T23018G|(surface_glycoprotein:T1456G(F486V)) A23055T|(surface_glycoprotein:A1493T(Q498L)) A23063T|(surface_glycoprotein:A1501T(N501Y)) 23073	3	0
22773 A22786C|(surface_glycoprotein:A1224C(R408S)) G22813T|(surface_glycoprotein:G1251T(K417N)) T22882G|(surface_glycoprotein:T1320G(N440K)) T22917G|(surface_glycoprotein:T1355G(L452R)) G22992A|(surface_glycoprotein:G1430A(S477N)) C22995A|(surface_glycoprotein:C1433A(T478K)) A23013C|(surface_glycoprotein:A1451C(E484A)) T23018G|(surface_glycoprotein:T1456G(F486V)) A23055T|(surface_glycoprotein:A1493T(Q498L)) A23063T|(surface_glycoprotein:A1501T(N501Y)) 23073	3	0
22776 A22786C|(surface_glycoprotein:A1224C(R408S)) G22813T|(surface_glycoprotein:G1251T(K417N)) T22882G|(surface_glycoprotein:T1320G(N440K)) T22917G|(surface_glycoprotein:T1355G(L452R)) G22992A|(surface_glycoprotein:G1430A(S477N)) C22995A|(surface_glycoprotein:C1433A(T478K)) A23013C|(surface_glycoprotein:A1451C(E484A)) T23018G|(surface_glycoprotein:T1456G(F486V)) A23055T|(surface_glycoprotein:A1493T(Q498L)) A23063T|(surface_glycoprotein:A1501T(N501Y)) 23073	3	0
22776 G22813T|(surface_glycoprotein:G1251T(K417N)) T22882G|(surface_glycoprotein:T1320G(N440K)) T22917A|(surface_glycoprotein:T1355A(L452Q)) G22992A|(surface_glycoprotein:G1430A(S477N)) C22995A|(surface_glycoprotein:C1433A(T478K)) A23013C|(surface_glycoprotein:A1451C(E484A)) A23040G|(surface_glycoprotein:A1478G(Q493R)) A23055T|(surface_glycoprotein:A1493T(Q498L)) A23063T|(surface_glycoprotein:A1501T(N501Y)) 23073	3	0
22776 G22813T|(surface_glycoprotein:G1251T(K417N)) T22882G|(surface_glycoprotein:T1320G(N440K)) T22917G|(surface_glycoprotein:T1355G(L452R)) G22992A|(surface_glycoprotein:G1430A(S477N)) C22995A|(surface_glycoprotein:C1433A(T478K)) A23013C|(surface_glycoprotein:A1451C(E484A)) T23018G|(surface_glycoprotein:T1456G(F486V)) A23055T|(surface_glycoprotein:A1493T(Q498L)) A23063T|(surface_glycoprotein:A1501T(N501Y)) G23067T|(surface_glycoprotein:G1505T(G502V)) 23073	3	0
22776 G22813T|(surface_glycoprotein:G1251T(K417N)) T22882G|(surface_glycoprotein:T1320G(N440K)) T22917G|(surface_glycoprotein:T1355G(L452R)) G22992A|(surface_glycoprotein:G1430A(S477N)) C22995A|(surface_glycoprotein:C1433A(T478K)) A23013C|(surface_glycoprotein:A1451C(E484A)) T23018G|(surface_glycoprotein:T1456G(F486V)) A23055T|(surface_glycoprotein:A1493T(Q498L)) A23063T|(surface_glycoprotein:A1501T(N501Y)) 23072	2	0
22776 A22786C|(surface_glycoprotein:A1224C(R408S)) G22813T|(surface_glycoprotein:G1251T(K417N)) T22882G|(surface_glycoprotein:T1320G(N440K)) T22917A|(surface_glycoprotein:T1355A(L452Q)) G22992A|(surface_glycoprotein:G1430A(S477N)) C22995A|(surface_glycoprotein:C1433A(T478K)) A23013C|(surface_glycoprotein:A1451C(E484A)) A23040G|(surface_glycoprotein:A1478G(Q493R)) A23055T|(surface_glycoprotein:A1493T(Q498L)) A23063T|(surface_glycoprotein:A1501T(N501Y)) 23073	2	0
22773 A22786C|(surface_glycoprotein:A1224C(R408S)) G22813T|(surface_glycoprotein:G1251T(K417N)) T22882G|(surface_glycoprotein:T1320G(N440K)) T22917G|(surface_glycoprotein:T1355G(L452R)) G22992A|(surface_glycoprotein:G1430A(S477N)) C22995A|(surface_glycoprotein:C1433A(T478K)) A23013C|(surface_glycoprotein:A1451C(E484A)) T23018G|(surface_glycoprotein:T1456G(F486V)) A23055T|(surface_glycoprotein:A1493T(Q498L)) A23063T|(surface_glycoprotein:A1501T(N501Y)) 23072	2	0
/mnt/d/SRA/SARS2/Wastewater/FromWI/unique_seqs_2023_03_03/54/SRR20020975.SARS2.wg_unique_seqs.tsv.gz
SRR20020975	PRJNA748354	SAMN29580109	University of Missouri	2022-06-21	USA: Missouri, USA: Missouri,	490000
22773 G22813T|(surface_glycoprotein:G1251T(K417N)) T22882G|(surface_glycoprotein:T1320G(N440K)) T22917G|(surface_glycoprotein:T1355G(L452R)) G22992A|(surface_glycoprotein:G1430A(S477N)) C22995A|(surface_glycoprotein:C1433A(T478K)) A23013C|(surface_glycoprotein:A1451C(E484A)) T23018G|(surface_glycoprotein:T1456G(F486V)) A23055T|(surface_glycoprotein:A1493T(Q498L)) A23063T|(surface_glycoprotein:A1501T(N501Y)) 23073	11	0
22776 G22813T|(surface_glycoprotein:G1251T(K417N)) T22882G|(surface_glycoprotein:T1320G(N440K)) T22917A|(surface_glycoprotein:T1355A(L452Q)) G22992A|(surface_glycoprotein:G1430A(S477N)) C22995A|(surface_glycoprotein:C1433A(T478K)) A23013C|(surface_glycoprotein:A1451C(E484A)) A23040G|(surface_glycoprotein:A1478G(Q493R)) A23055T|(surface_glycoprotein:A1493T(Q498L)) A23063T|(surface_glycoprotein:A1501T(N501Y)) 23073	9	0
22776 A22786C|(surface_glycoprotein:A1224C(R408S)) G22813T|(surface_glycoprotein:G1251T(K417N)) T22882G|(surface_glycoprotein:T1320G(N440K)) T22917A|(surface_glycoprotein:T1355A(L452Q)) G22992A|(surface_glycoprotein:G1430A(S477N)) C22995A|(surface_glycoprotein:C1433A(T478K)) A23013C|(surface_glycoprotein:A1451C(E484A)) A23040G|(surface_glycoprotein:A1478G(Q493R)) A23055T|(surface_glycoprotein:A1493T(Q498L)) A23063T|(surface_glycoprotein:A1501T(N501Y)) 23073	8	0
22773 A22786C|(surface_glycoprotein:A1224C(R408S)) G22813T|(surface_glycoprotein:G1251T(K417N)) T22882G|(surface_glycoprotein:T1320G(N440K)) T22917A|(surface_glycoprotein:T1355A(L452Q)) G22992A|(surface_glycoprotein:G1430A(S477N)) C22995A|(surface_glycoprotein:C1433A(T478K)) A23013C|(surface_glycoprotein:A1451C(E484A)) A23040G|(surface_glycoprotein:A1478G(Q493R)) A23055T|(surface_glycoprotein:A1493T(Q498L)) A23063T|(surface_glycoprotein:A1501T(N501Y)) 23073	6	0
22773 A22786C|(surface_glycoprotein:A1224C(R408S)) G22813T|(surface_glycoprotein:G1251T(K417N)) T22882G|(surface_glycoprotein:T1320G(N440K)) T22917G|(surface_glycoprotein:T1355G(L452R)) G22992A|(surface_glycoprotein:G1430A(S477N)) C22995A|(surface_glycoprotein:C1433A(T478K)) A23013C|(surface_glycoprotein:A1451C(E484A)) T23018G|(surface_glycoprotein:T1456G(F486V)) A23055T|(surface_glycoprotein:A1493T(Q498L)) A23063T|(surface_glycoprotein:A1501T(N501Y)) 23073	5	0
22773 G22813T|(surface_glycoprotein:G1251T(K417N)) T22882G|(surface_glycoprotein:T1320G(N440K)) T22917A|(surface_glycoprotein:T1355A(L452Q)) G22992A|(surface_glycoprotein:G1430A(S477N)) C22995A|(surface_glycoprotein:C1433A(T478K)) A23013C|(surface_glycoprotein:A1451C(E484A)) A23040G|(surface_glycoprotein:A1478G(Q493R)) A23055T|(surface_glycoprotein:A1493T(Q498L)) A23063T|(surface_glycoprotein:A1501T(N501Y)) 23073	4	0
22776 G22813T|(surface_glycoprotein:G1251T(K417N)) T22882G|(surface_glycoprotein:T1320G(N440K)) T22917A|(surface_glycoprotein:T1355A(L452Q)) G22992A|(surface_glycoprotein:G1430A(S477N)) C22995A|(surface_glycoprotein:C1433A(T478K)) A23013C|(surface_glycoprotein:A1451C(E484A)) A23040G|(surface_glycoprotein:A1478G(Q493R)) A23055T|(surface_glycoprotein:A1493T(Q498L)) A23063T|(surface_glycoprotein:A1501T(N501Y)) 23072	4	0
22776 A22786C|(surface_glycoprotein:A1224C(R408S)) G22813T|(surface_glycoprotein:G1251T(K417N)) T22882G|(surface_glycoprotein:T1320G(N440K)) T22917G|(surface_glycoprotein:T1355G(L452R)) G22992A|(surface_glycoprotein:G1430A(S477N)) C22995A|(surface_glycoprotein:C1433A(T478K)) A23013C|(surface_glycoprotein:A1451C(E484A)) T23018G|(surface_glycoprotein:T1456G(F486V)) A23055T|(surface_glycoprotein:A1493T(Q498L)) A23063T|(surface_glycoprotein:A1501T(N501Y)) 23073	4	0
22776 G22813T|(surface_glycoprotein:G1251T(K417N)) T22882G|(surface_glycoprotein:T1320G(N440K)) T22917G|(surface_glycoprotein:T1355G(L452R)) G22992A|(surface_glycoprotein:G1430A(S477N)) C22995A|(surface_glycoprotein:C1433A(T478K)) A23013C|(surface_glycoprotein:A1451C(E484A)) T23018G|(surface_glycoprotein:T1456G(F486V)) A23055T|(surface_glycoprotein:A1493T(Q498L)) A23063T|(surface_glycoprotein:A1501T(N501Y)) T23075C|(surface_glycoprotein:T1513C(Y505H)) 23322	4	0
22776 G22813T|(surface_glycoprotein:G1251T(K417N)) T22882G|(surface_glycoprotein:T1320G(N440K)) T22917G|(surface_glycoprotein:T1355G(L452R)) G22992A|(surface_glycoprotein:G1430A(S477N)) C22995A|(surface_glycoprotein:C1433A(T478K)) A23013C|(surface_glycoprotein:A1451C(E484A)) T23018G|(surface_glycoprotein:T1456G(F486V)) A23055T|(surface_glycoprotein:A1493T(Q498L)) A23063T|(surface_glycoprotein:A1501T(N501Y)) 23073	3	0
22776 G22813T|(surface_glycoprotein:G1251T(K417N)) T22882G|(surface_glycoprotein:T1320G(N440K)) T22917G|(surface_glycoprotein:T1355G(L452R)) G22992A|(surface_glycoprotein:G1430A(S477N)) C22995A|(surface_glycoprotein:C1433A(T478K)) A23013C|(surface_glycoprotein:A1451C(E484A)) T23018G|(surface_glycoprotein:T1456G(F486V)) A23055T|(surface_glycoprotein:A1493T(Q498L)) A23063T|(surface_glycoprotein:A1501T(N501Y)) 23072	3	0
22773 G22813T|(surface_glycoprotein:G1251T(K417N)) T22882G|(surface_glycoprotein:T1320G(N440K)) T22917G|(surface_glycoprotein:T1355G(L452R)) G22992A|(surface_glycoprotein:G1430A(S477N)) C22995A|(surface_glycoprotein:C1433A(T478K)) A23013C|(surface_glycoprotein:A1451C(E484A)) T23018G|(surface_glycoprotein:T1456G(F486V)) A23055T|(surface_glycoprotein:A1493T(Q498L)) A23063T|(surface_glycoprotein:A1501T(N501Y)) T23075C|(surface_glycoprotein:T1513C(Y505H)) 23322	3	0
22773 G22813T|(surface_glycoprotein:G1251T(K417N)) T22882G|(surface_glycoprotein:T1320G(N440K)) T22917G|(surface_glycoprotein:T1355G(L452R)) G22992A|(surface_glycoprotein:G1430A(S477N)) C22995A|(surface_glycoprotein:C1433A(T478K)) A23013C|(surface_glycoprotein:A1451C(E484A)) A23040G|(surface_glycoprotein:A1478G(Q493R)) A23055T|(surface_glycoprotein:A1493T(Q498L)) A23063T|(surface_glycoprotein:A1501T(N501Y)) 23073	3	0
22773 G22813T|(surface_glycoprotein:G1251T(K417N)) T22882G|(surface_glycoprotein:T1320G(N440K)) T22917G|(surface_glycoprotein:T1355G(L452R)) G22992A|(surface_glycoprotein:G1430A(S477N)) C22995A|(surface_glycoprotein:C1433A(T478K)) A23013C|(surface_glycoprotein:A1451C(E484A)) T23018G|(surface_glycoprotein:T1456G(F486V)) A23055T|(surface_glycoprotein:A1493T(Q498L)) A23063T|(surface_glycoprotein:A1501T(N501Y)) 23072	2	0
22773 G22813T|(surface_glycoprotein:G1251T(K417N)) T22882G|(surface_glycoprotein:T1320G(N440K)) T22917A|(surface_glycoprotein:T1355A(L452Q)) G22992A|(surface_glycoprotein:G1430A(S477N)) C22995A|(surface_glycoprotein:C1433A(T478K)) A23013C|(surface_glycoprotein:A1451C(E484A)) A23040G|(surface_glycoprotein:A1478G(Q493R)) A23055T|(surface_glycoprotein:A1493T(Q498L)) A23063T|(surface_glycoprotein:A1501T(N501Y)) 23072	2	0
/mnt/d/SRA/SARS2/Wastewater/FromWI/unique_seqs_2023_03_03/54/SRR21019625.SARS2.wg_unique_seqs.tsv.gz
SRR21019625	PRJNA867408	SAMN30273645	Wisconsin State Laboratory of Hygiene	2022-03-23	USA: Wisconsin,	<
22747 A22812C|(surface_glycoprotein:A1250C(K417T)) T22882G|(surface_glycoprotein:T1320G(N440K)) A22893C|(surface_glycoprotein:A1331C(K444T)) T22896C|(surface_glycoprotein:T1334C(V445A)) T22907C|(surface_glycoprotein:T1345C(Y449H)) 22944	10	0.027
22818 T22819N|(surface_glycoprotein:T1257N(A419?)) T22882G|(surface_glycoprotein:T1320G(N440K)) T22896C|(surface_glycoprotein:T1334C(V445A)) T22907C|(surface_glycoprotein:T1345C(Y449H)) 22944	6	0.016
22851 T22882G|(surface_glycoprotein:T1320G(N440K)) T22896C|(surface_glycoprotein:T1334C(V445A)) T22907C|(surface_glycoprotein:T1345C(Y449H)) T22942G|(surface_glycoprotein:T1380G(N460K)) 22970	6	0.088
22747 A22812C|(surface_glycoprotein:A1250C(K417T)) T22882G|(surface_glycoprotein:T1320G(N440K)) A22893C|(surface_glycoprotein:A1331C(K444T)) T22896C|(surface_glycoprotein:T1334C(V445A)) T22907C|(surface_glycoprotein:T1345C(Y449H)) 22942	5	0.01
22747 G22799A|(surface_glycoprotein:G1237A(G413R)) A22812C|(surface_glycoprotein:A1250C(K417T)) T22882G|(surface_glycoprotein:T1320G(N440K)) T22896C|(surface_glycoprotein:T1334C(V445A)) T22907C|(surface_glycoprotein:T1345C(Y449H)) 22944	5	0.013
22747 A22812C|(surface_glycoprotein:A1250C(K417T)) T22882G|(surface_glycoprotein:T1320G(N440K)) T22896C|(surface_glycoprotein:T1334C(V445A)) T22907C|(surface_glycoprotein:T1345C(Y449H)) 22944	5	0.013
22820 A22842N|(surface_glycoprotein:A1280N(D427?)) T22882G|(surface_glycoprotein:T1320G(N440K)) T22896C|(surface_glycoprotein:T1334C(V445A)) T22907C|(surface_glycoprotein:T1345C(Y449H)) 22944	5	0.013
22747 G22785A|(surface_glycoprotein:G1223A(R408K)) A22812C|(surface_glycoprotein:A1250C(K417T)) T22882G|(surface_glycoprotein:T1320G(N440K)) T22896C|(surface_glycoprotein:T1334C(V445A)) T22907C|(surface_glycoprotein:T1345C(Y449H)) T22917A|(surface_glycoprotein:T1355A(L452Q)) 22958	4	0.025
22851 T22882G|(surface_glycoprotein:T1320G(N440K)) T22896C|(surface_glycoprotein:T1334C(V445A)) T22907C|(surface_glycoprotein:T1345C(Y449H)) T22942G|(surface_glycoprotein:T1380G(N460K)) 22968	4	0.046
22747 G22799A|(surface_glycoprotein:G1237A(G413R)) A22812C|(surface_glycoprotein:A1250C(K417T)) T22868N|(surface_glycoprotein:T1306N(W436?)) 22870	4	0.007
22747 G22785A|(surface_glycoprotein:G1223A(R408K)) A22812C|(surface_glycoprotein:A1250C(K417T)) T22882G|(surface_glycoprotein:T1320G(N440K)) T22896C|(surface_glycoprotein:T1334C(V445A)) T22907C|(surface_glycoprotein:T1345C(Y449H)) 22944	3	0.008
22987 G23012C|(surface_glycoprotein:GAA1450-1452CCA(E484P)) A23013C|(surface_glycoprotein:GAA1450-1452CCA(E484P)) T23018G|(surface_glycoprotein:T1456G(F486V)) C23039A|(surface_glycoprotein:C1477A(Q493K)) C23054T|(surface_glycoprotein:CAA1492-1494TAC(Q498Y)) A23056C|(surface_glycoprotein:CAA1492-1494TAC(Q498Y)) C23057T|(surface_glycoprotein:C1495T(P499S)) A23064G|(surface_glycoprotein:A1502G(N501S)) T23075C|(surface_glycoprotein:T1513C(Y505H)) 23214	3	0.049
22747 G22785A|(surface_glycoprotein:G1223A(R408K)) A22812C|(surface_glycoprotein:A1250C(K417T)) T22882G|(surface_glycoprotein:T1320G(N440K)) T22896C|(surface_glycoprotein:T1334C(V445A)) T22907C|(surface_glycoprotein:T1345C(Y449H)) T22917A|(surface_glycoprotein:T1355A(L452Q)) T22942G|(surface_glycoprotein:T1380G(N460K)) 22973	3	0.081
22747 G22785A|(surface_glycoprotein:G1223A(R408K)) A22812C|(surface_glycoprotein:A1250C(K417T)) A22880N|(surface_glycoprotein:AAT1318-1320NAG(N440?)) T22882G|(surface_glycoprotein:AAT1318-1320NAG(N440?)) T22896C|(surface_glycoprotein:T1334C(V445A)) T22907C|(surface_glycoprotein:T1345C(Y449H)) T22917A|(surface_glycoprotein:T1355A(L452Q)) 22958	3	0.019
22816 T22882G|(surface_glycoprotein:T1320G(N440K)) T22896C|(surface_glycoprotein:T1334C(V445A)) T22907C|(surface_glycoprotein:T1345C(Y449H)) 22958	3	0.019
/mnt/d/SRA/SARS2/Wastewater/FromWI/unique_seqs_2023_03_03/54/SRR21019683.SARS2.wg_unique_seqs.tsv.gz
SRR21019683	PRJNA867408	SAMN30273657	Wisconsin State Laboratory of Hygiene	2022-03-23	USA: Wisconsin,	<
22747 A22812C|(surface_glycoprotein:A1250C(K417T)) T22882G|(surface_glycoprotein:T1320G(N440K)) T22896C|(surface_glycoprotein:T1334C(V445A)) T22907C|(surface_glycoprotein:T1345C(Y449H)) 22944	9	0.026
22747 G22799A|(surface_glycoprotein:G1237A(G413R)) A22812C|(surface_glycoprotein:A1250C(K417T)) T22868N|(surface_glycoprotein:T1306N(W436?)) 22870	9	0.018
22798 G22800N|(surface_glycoprotein:GGG1237-1239GNN(G413?)) G22801N|(surface_glycoprotein:GGG1237-1239GNN(G413?)) A22812C|(surface_glycoprotein:A1250C(K417T)) T22882G|(surface_glycoprotein:T1320G(N440K)) T22896C|(surface_glycoprotein:T1334C(V445A)) T22907C|(surface_glycoprotein:T1345C(Y449H)) 22944	7	0.02
22747 G22785A|(surface_glycoprotein:G1223A(R408K)) A22812C|(surface_glycoprotein:A1250C(K417T)) A22862G|(surface_glycoprotein:A1300G(I434V)) T22882G|(surface_glycoprotein:T1320G(N440K)) T22896C|(surface_glycoprotein:T1334C(V445A)) T22907C|(surface_glycoprotein:T1345C(Y449H)) 22944	5	0.014
22813 T22882G|(surface_glycoprotein:T1320G(N440K)) T22896C|(surface_glycoprotein:T1334C(V445A)) T22907C|(surface_glycoprotein:T1345C(Y449H)) 22944	4	0.011
22747 G22799A|(surface_glycoprotein:G1237A(G413R)) A22812C|(surface_glycoprotein:A1250C(K417T)) T22882G|(surface_glycoprotein:T1320G(N440K)) T22896C|(surface_glycoprotein:T1334C(V445A)) T22907C|(surface_glycoprotein:T1345C(Y449H)) 22942	4	0.009
22820 A22821N|(surface_glycoprotein:A1259N(D420?)) C22866N|(surface_glycoprotein:C1304N(A435?)) T22882G|(surface_glycoprotein:T1320G(N440K)) T22896C|(surface_glycoprotein:T1334C(V445A)) T22907C|(surface_glycoprotein:T1345C(Y449H)) 22944	4	0.011
22747 G22799A|(surface_glycoprotein:G1237A(G413R)) G22808N|(surface_glycoprotein:G1246N(G416?)) A22812C|(surface_glycoprotein:A1250C(K417T)) T22876N|(surface_glycoprotein:T1314N(S438?)) A22877N|(surface_glycoprotein:A1315N(N439?)) 22881	4	0.008
22747 A22812C|(surface_glycoprotein:A1250C(K417T)) T22882G|(surface_glycoprotein:T1320G(N440K)) T22896C|(surface_glycoprotein:T1334C(V445A)) T22907C|(surface_glycoprotein:T1345C(Y449H)) 22941	3	0.006
22837 T22882G|(surface_glycoprotein:T1320G(N440K)) T22896C|(surface_glycoprotein:T1334C(V445A)) T22907C|(surface_glycoprotein:T1345C(Y449H)) 22957	3	0.016
22837 T22882G|(surface_glycoprotein:T1320G(N440K)) T22896C|(surface_glycoprotein:T1334C(V445A)) T22907C|(surface_glycoprotein:T1345C(Y449H)) 22958	3	0.018
22824 T22882G|(surface_glycoprotein:T1320G(N440K)) T22896C|(surface_glycoprotein:T1334C(V445A)) T22907C|(surface_glycoprotein:T1345C(Y449H)) 22942	3	0.007
22747 G22785A|(surface_glycoprotein:G1223A(R408K)) A22812C|(surface_glycoprotein:A1250C(K417T)) T22882G|(surface_glycoprotein:T1320G(N440K)) T22896C|(surface_glycoprotein:T1334C(V445A)) T22907C|(surface_glycoprotein:T1345C(Y449H)) 22942	3	0.007
22820 A22842N|(surface_glycoprotein:A1280N(D427?)) T22882G|(surface_glycoprotein:T1320G(N440K)) T22896C|(surface_glycoprotein:T1334C(V445A)) T22907C|(surface_glycoprotein:T1345C(Y449H)) C22938A|(surface_glycoprotein:C1376A(S459Y)) 22944	3	0.009
22818 T22819N|(surface_glycoprotein:T1257N(A419?)) T22882G|(surface_glycoprotein:T1320G(N440K)) T22896C|(surface_glycoprotein:T1334C(V445A)) T22907C|(surface_glycoprotein:T1345C(Y449H)) 22944	3	0.009
/mnt/d/SRA/SARS2/Wastewater/FromWI/unique_seqs_2023_03_03/54/SRR22048119.SARS2.wg_unique_seqs.tsv.gz
SRR22048119	PRJNA867408	SAMN31456419	University of Missouri	2022-08-22	USA: Wisconsin, USA: Wisconsin,	Not Collected
22773 A22812C|(surface_glycoprotein:A1250C(K417T)) T22882G|(surface_glycoprotein:T1320G(N440K)) T22896C|(surface_glycoprotein:T1334C(V445A)) GGTA22901-22904del|(surface_glycoprotein:GGTAATTAT1339-1347AATdel(GNY447-449Ndel)) TT22906-22907del|(surface_glycoprotein:GGTAATTAT1339-1347AATdel(GNY447-449Ndel)) T22917A|(surface_glycoprotein:T1355A(L452Q)) A22920T|(surface_glycoprotein:A1358T(Y453F)) T22942G|(surface_glycoprotein:T1380G(N460K)) A22975T|(surface_glycoprotein:A1413T(E471D)) G22992A|(surface_glycoprotein:G1430A(S477N)) T23010C|(surface_glycoprotein:T1448C(V483A)) G23012C|(surface_glycoprotein:GAA1450-1452CCA(E484P)) A23013C|(surface_glycoprotein:GAA1450-1452CCA(E484P)) T23018G|(surface_glycoprotein:TTT1456-1458GCT(F486A)) T23019C|(surface_glycoprotein:TTT1456-1458GCT(F486A)) C23039A|(surface_glycoprotein:C1477A(Q493K)) A23063T|(surface_glycoprotein:A1501T(N501Y)) 23322	51676	0.53
22773 A22812C|(surface_glycoprotein:A1250C(K417T)) T22882G|(surface_glycoprotein:T1320G(N440K)) T22884C|(surface_glycoprotein:T1322C(L441P)) T22896C|(surface_glycoprotein:T1334C(V445A)) GGTA22901-22904del|(surface_glycoprotein:GGTAATTAT1339-1347AATdel(GNY447-449Ndel)) TT22906-22907del|(surface_glycoprotein:GGTAATTAT1339-1347AATdel(GNY447-449Ndel)) T22917A|(surface_glycoprotein:T1355A(L452Q)) A22920T|(surface_glycoprotein:A1358T(Y453F)) T22942G|(surface_glycoprotein:T1380G(N460K)) A22975T|(surface_glycoprotein:A1413T(E471D)) G22992A|(surface_glycoprotein:G1430A(S477N)) T23010C|(surface_glycoprotein:T1448C(V483A)) G23012C|(surface_glycoprotein:GAA1450-1452CCA(E484P)) A23013C|(surface_glycoprotein:GAA1450-1452CCA(E484P)) T23018G|(surface_glycoprotein:TTT1456-1458GCT(F486A)) T23019C|(surface_glycoprotein:TTT1456-1458GCT(F486A)) C23039A|(surface_glycoprotein:C1477A(Q493K)) A23063T|(surface_glycoprotein:A1501T(N501Y)) 23322	1901	0.019
22773 A22812C|(surface_glycoprotein:A1250C(K417T)) T22882G|(surface_glycoprotein:T1320G(N440K)) T22896C|(surface_glycoprotein:T1334C(V445A)) GGTA22901-22904del|(surface_glycoprotein:GGTAATTAT1339-1347AATdel(GNY447-449Ndel)) TT22906-22907del|(surface_glycoprotein:GGTAATTAT1339-1347AATdel(GNY447-449Ndel)) T22917A|(surface_glycoprotein:T1355A(L452Q)) A22920T|(surface_glycoprotein:A1358T(Y453F)) T22942G|(surface_glycoprotein:T1380G(N460K)) A22975T|(surface_glycoprotein:A1413T(E471D)) G22992A|(surface_glycoprotein:G1430A(S477N)) T23010C|(surface_glycoprotein:T1448C(V483A)) G23012C|(surface_glycoprotein:GAA1450-1452CCA(E484P)) A23013C|(surface_glycoprotein:GAA1450-1452CCA(E484P)) T23018G|(surface_glycoprotein:TTT1456-1458GCT(F486A)) T23019C|(surface_glycoprotein:TTT1456-1458GCT(F486A)) C23039A|(surface_glycoprotein:C1477A(Q493K)) A23063T|(surface_glycoprotein:A1501T(N501Y)) T23198A|(surface_glycoprotein:T1636A(L546I)) 23322	1745	0.018
22773 A22776T|(surface_glycoprotein:A1214T(D405V)) A22812C|(surface_glycoprotein:A1250C(K417T)) T22882G|(surface_glycoprotein:T1320G(N440K)) T22896C|(surface_glycoprotein:T1334C(V445A)) GGTA22901-22904del|(surface_glycoprotein:GGTAATTAT1339-1347AATdel(GNY447-449Ndel)) TT22906-22907del|(surface_glycoprotein:GGTAATTAT1339-1347AATdel(GNY447-449Ndel)) T22917A|(surface_glycoprotein:T1355A(L452Q)) A22920T|(surface_glycoprotein:A1358T(Y453F)) T22942G|(surface_glycoprotein:T1380G(N460K)) A22975T|(surface_glycoprotein:A1413T(E471D)) G22992A|(surface_glycoprotein:G1430A(S477N)) T23010C|(surface_glycoprotein:T1448C(V483A)) G23012C|(surface_glycoprotein:GAA1450-1452CCA(E484P)) A23013C|(surface_glycoprotein:GAA1450-1452CCA(E484P)) T23018G|(surface_glycoprotein:TTT1456-1458GCT(F486A)) T23019C|(surface_glycoprotein:TTT1456-1458GCT(F486A)) C23039A|(surface_glycoprotein:C1477A(Q493K)) A23063T|(surface_glycoprotein:A1501T(N501Y)) 23322	1641	0.017
22773 A22812C|(surface_glycoprotein:A1250C(K417T)) T22882G|(surface_glycoprotein:T1320G(N440K)) T22896C|(surface_glycoprotein:T1334C(V445A)) GGTA22901-22904del|(surface_glycoprotein:GGTAATTAT1339-1347AATdel(GNY447-449Ndel)) TT22906-22907del|(surface_glycoprotein:GGTAATTAT1339-1347AATdel(GNY447-449Ndel)) T22917A|(surface_glycoprotein:T1355A(L452Q)) A22920T|(surface_glycoprotein:A1358T(Y453F)) T22942G|(surface_glycoprotein:T1380G(N460K)) A22975T|(surface_glycoprotein:A1413T(E471D)) G22992A|(surface_glycoprotein:G1430A(S477N)) T23010C|(surface_glycoprotein:T1448C(V483A)) G23012C|(surface_glycoprotein:GAA1450-1452CCA(E484P)) A23013C|(surface_glycoprotein:GAA1450-1452CCA(E484P)) T23018G|(surface_glycoprotein:TTT1456-1458GCT(F486A)) T23019C|(surface_glycoprotein:TTT1456-1458GCT(F486A)) C23039A|(surface_glycoprotein:C1477A(Q493K)) A23063T|(surface_glycoprotein:A1501T(N501Y)) G23205A|(surface_glycoprotein:G1643A(G548D)) 23322	1586	0.016
22773 A22812C|(surface_glycoprotein:A1250C(K417T)) T22882G|(surface_glycoprotein:T1320G(N440K)) T22896C|(surface_glycoprotein:T1334C(V445A)) GGTA22901-22904del|(surface_glycoprotein:GGTAATTAT1339-1347AATdel(GNY447-449Ndel)) TT22906-22907del|(surface_glycoprotein:GGTAATTAT1339-1347AATdel(GNY447-449Ndel)) T22917A|(surface_glycoprotein:T1355A(L452Q)) A22920T|(surface_glycoprotein:A1358T(Y453F)) T22942G|(surface_glycoprotein:T1380G(N460K)) A22975T|(surface_glycoprotein:A1413T(E471D)) G22992A|(surface_glycoprotein:G1430A(S477N)) T23010C|(surface_glycoprotein:T1448C(V483A)) G23012C|(surface_glycoprotein:GAA1450-1452CCA(E484P)) A23013C|(surface_glycoprotein:GAA1450-1452CCA(E484P)) T23018G|(surface_glycoprotein:TTT1456-1458GCT(F486A)) T23019C|(surface_glycoprotein:TTT1456-1458GCT(F486A)) C23039A|(surface_glycoprotein:C1477A(Q493K)) A23063T|(surface_glycoprotein:A1501T(N501Y)) T23152A|(surface_glycoprotein:T1590A(S530S)) 23322	1479	0.015
22773 A22812C|(surface_glycoprotein:A1250C(K417T)) T22882G|(surface_glycoprotein:T1320G(N440K)) T22896C|(surface_glycoprotein:T1334C(V445A)) GGTA22901-22904del|(surface_glycoprotein:GGTAATTAT1339-1347AATdel(GNY447-449Ndel)) TT22906-22907del|(surface_glycoprotein:GGTAATTAT1339-1347AATdel(GNY447-449Ndel)) T22917A|(surface_glycoprotein:T1355A(L452Q)) A22920T|(surface_glycoprotein:A1358T(Y453F)) T22942G|(surface_glycoprotein:T1380G(N460K)) A22975T|(surface_glycoprotein:A1413T(E471D)) G22992A|(surface_glycoprotein:G1430A(S477N)) T23010C|(surface_glycoprotein:T1448C(V483A)) G23012C|(surface_glycoprotein:GAA1450-1452CCA(E484P)) A23013C|(surface_glycoprotein:GAA1450-1452CCA(E484P)) T23018G|(surface_glycoprotein:TTT1456-1458GCT(F486A)) T23019C|(surface_glycoprotein:TTT1456-1458GCT(F486A)) C23039A|(surface_glycoprotein:C1477A(Q493K)) A23063T|(surface_glycoprotein:A1501T(N501Y)) T23257A|(surface_glycoprotein:T1695A(F565L)) T23314C|(surface_glycoprotein:T1752C(I584I)) 23322	1325	0.014
22773 A22812C|(surface_glycoprotein:A1250C(K417T)) T22882G|(surface_glycoprotein:T1320G(N440K)) T22896C|(surface_glycoprotein:T1334C(V445A)) GGTA22901-22904del|(surface_glycoprotein:GGTAATTAT1339-1347AATdel(GNY447-449Ndel)) TT22906-22907del|(surface_glycoprotein:GGTAATTAT1339-1347AATdel(GNY447-449Ndel)) T22917A|(surface_glycoprotein:T1355A(L452Q)) A22920T|(surface_glycoprotein:A1358T(Y453F)) T22942G|(surface_glycoprotein:T1380G(N460K)) A22975T|(surface_glycoprotein:A1413T(E471D)) G22992A|(surface_glycoprotein:G1430A(S477N)) T23010C|(surface_glycoprotein:T1448C(V483A)) G23012C|(surface_glycoprotein:GAA1450-1452CCA(E484P)) A23013C|(surface_glycoprotein:GAA1450-1452CCA(E484P)) T23018G|(surface_glycoprotein:TTT1456-1458GCT(F486A)) T23019C|(surface_glycoprotein:TTT1456-1458GCT(F486A)) C23039A|(surface_glycoprotein:C1477A(Q493K)) A23063T|(surface_glycoprotein:A1501T(N501Y)) 23079	1316	0.013
22773 A22805G|(surface_glycoprotein:A1243G(T415A)) A22812C|(surface_glycoprotein:A1250C(K417T)) T22882G|(surface_glycoprotein:T1320G(N440K)) T22896C|(surface_glycoprotein:T1334C(V445A)) GGTA22901-22904del|(surface_glycoprotein:GGTAATTAT1339-1347AATdel(GNY447-449Ndel)) TT22906-22907del|(surface_glycoprotein:GGTAATTAT1339-1347AATdel(GNY447-449Ndel)) T22917A|(surface_glycoprotein:T1355A(L452Q)) A22920T|(surface_glycoprotein:A1358T(Y453F)) T22942G|(surface_glycoprotein:T1380G(N460K)) A22975T|(surface_glycoprotein:A1413T(E471D)) G22992A|(surface_glycoprotein:G1430A(S477N)) T23010C|(surface_glycoprotein:T1448C(V483A)) G23012C|(surface_glycoprotein:GAA1450-1452CCA(E484P)) A23013C|(surface_glycoprotein:GAA1450-1452CCA(E484P)) T23018G|(surface_glycoprotein:TTT1456-1458GCT(F486A)) T23019C|(surface_glycoprotein:TTT1456-1458GCT(F486A)) C23039A|(surface_glycoprotein:C1477A(Q493K)) A23063T|(surface_glycoprotein:A1501T(N501Y)) 23322	1316	0.013
22773 T22791C|(surface_glycoprotein:T1229C(I410T)) A22812C|(surface_glycoprotein:A1250C(K417T)) T22882G|(surface_glycoprotein:T1320G(N440K)) T22896C|(surface_glycoprotein:T1334C(V445A)) GGTA22901-22904del|(surface_glycoprotein:GGTAATTAT1339-1347AATdel(GNY447-449Ndel)) TT22906-22907del|(surface_glycoprotein:GGTAATTAT1339-1347AATdel(GNY447-449Ndel)) T22917A|(surface_glycoprotein:T1355A(L452Q)) A22920T|(surface_glycoprotein:A1358T(Y453F)) T22942G|(surface_glycoprotein:T1380G(N460K)) A22975T|(surface_glycoprotein:A1413T(E471D)) G22992A|(surface_glycoprotein:G1430A(S477N)) T23010C|(surface_glycoprotein:T1448C(V483A)) G23012C|(surface_glycoprotein:GAA1450-1452CCA(E484P)) A23013C|(surface_glycoprotein:GAA1450-1452CCA(E484P)) T23018G|(surface_glycoprotein:TTT1456-1458GCT(F486A)) T23019C|(surface_glycoprotein:TTT1456-1458GCT(F486A)) C23039A|(surface_glycoprotein:C1477A(Q493K)) A23063T|(surface_glycoprotein:A1501T(N501Y)) 23322	1248	0.013
22773 A22812C|(surface_glycoprotein:A1250C(K417T)) T22882G|(surface_glycoprotein:T1320G(N440K)) T22896C|(surface_glycoprotein:T1334C(V445A)) GGTA22901-22904del|(surface_glycoprotein:GGTAATTAT1339-1347AATdel(GNY447-449Ndel)) TT22906-22907del|(surface_glycoprotein:GGTAATTAT1339-1347AATdel(GNY447-449Ndel)) T22917A|(surface_glycoprotein:T1355A(L452Q)) A22920T|(surface_glycoprotein:A1358T(Y453F)) T22942G|(surface_glycoprotein:T1380G(N460K)) A22975T|(surface_glycoprotein:A1413T(E471D)) G22992A|(surface_glycoprotein:G1430A(S477N)) G23009T|(surface_glycoprotein:GTT1447-1449TCT(V483S)) T23010C|(surface_glycoprotein:GTT1447-1449TCT(V483S)) G23012C|(surface_glycoprotein:GAA1450-1452CCA(E484P)) A23013C|(surface_glycoprotein:GAA1450-1452CCA(E484P)) T23018G|(surface_glycoprotein:TTT1456-1458GCT(F486A)) T23019C|(surface_glycoprotein:TTT1456-1458GCT(F486A)) C23039A|(surface_glycoprotein:C1477A(Q493K)) A23063T|(surface_glycoprotein:A1501T(N501Y)) 23322	750	0.008
22773 A22805C|(surface_glycoprotein:A1243C(T415P)) A22812C|(surface_glycoprotein:A1250C(K417T)) T22882G|(surface_glycoprotein:T1320G(N440K)) T22896C|(surface_glycoprotein:T1334C(V445A)) GGTA22901-22904del|(surface_glycoprotein:GGTAATTAT1339-1347AATdel(GNY447-449Ndel)) TT22906-22907del|(surface_glycoprotein:GGTAATTAT1339-1347AATdel(GNY447-449Ndel)) T22917A|(surface_glycoprotein:T1355A(L452Q)) A22920T|(surface_glycoprotein:A1358T(Y453F)) T22942G|(surface_glycoprotein:T1380G(N460K)) A22975T|(surface_glycoprotein:A1413T(E471D)) G22992A|(surface_glycoprotein:G1430A(S477N)) T23010C|(surface_glycoprotein:T1448C(V483A)) G23012C|(surface_glycoprotein:GAA1450-1452CCA(E484P)) A23013C|(surface_glycoprotein:GAA1450-1452CCA(E484P)) T23018G|(surface_glycoprotein:TTT1456-1458GCT(F486A)) T23019C|(surface_glycoprotein:TTT1456-1458GCT(F486A)) C23039A|(surface_glycoprotein:C1477A(Q493K)) A23063T|(surface_glycoprotein:A1501T(N501Y)) 23322	471	0.005
22773 A22812C|(surface_glycoprotein:A1250C(K417T)) T22882G|(surface_glycoprotein:T1320G(N440K)) T22896C|(surface_glycoprotein:T1334C(V445A)) GGTA22901-22904del|(surface_glycoprotein:GGTAATTAT1339-1347AATdel(GNY447-449Ndel)) TT22906-22907del|(surface_glycoprotein:GGTAATTAT1339-1347AATdel(GNY447-449Ndel)) T22917A|(surface_glycoprotein:T1355A(L452Q)) A22920T|(surface_glycoprotein:A1358T(Y453F)) T22942G|(surface_glycoprotein:T1380G(N460K)) A22975T|(surface_glycoprotein:A1413T(E471D)) G22992A|(surface_glycoprotein:G1430A(S477N)) T23010C|(surface_glycoprotein:T1448C(V483A)) G23012C|(surface_glycoprotein:GAA1450-1452CCA(E484P)) A23013C|(surface_glycoprotein:GAA1450-1452CCA(E484P)) T23018G|(surface_glycoprotein:TTT1456-1458GCT(F486A)) T23019C|(surface_glycoprotein:TTT1456-1458GCT(F486A)) C23039A|(surface_glycoprotein:C1477A(Q493K)) A23063T|(surface_glycoprotein:A1501T(N501Y)) T23257A|(surface_glycoprotein:T1695A(F565L)) T23314G|(surface_glycoprotein:T1752G(I584M)) 23322	363	0.004
22773 A22812C|(surface_glycoprotein:A1250C(K417T)) T22882G|(surface_glycoprotein:T1320G(N440K)) T22896C|(surface_glycoprotein:T1334C(V445A)) GGTA22901-22904del|(surface_glycoprotein:GGTAATTAT1339-1347AATdel(GNY447-449Ndel)) TT22906-22907del|(surface_glycoprotein:GGTAATTAT1339-1347AATdel(GNY447-449Ndel)) T22917A|(surface_glycoprotein:T1355A(L452Q)) A22920T|(surface_glycoprotein:A1358T(Y453F)) T22942G|(surface_glycoprotein:T1380G(N460K)) A22975T|(surface_glycoprotein:A1413T(E471D)) G22992A|(surface_glycoprotein:G1430A(S477N)) T23010C|(surface_glycoprotein:T1448C(V483A)) G23012C|(surface_glycoprotein:GAA1450-1452CCA(E484P)) A23013C|(surface_glycoprotein:GAA1450-1452CCA(E484P)) T23018G|(surface_glycoprotein:TTT1456-1458GCT(F486A)) T23019C|(surface_glycoprotein:TTT1456-1458GCT(F486A)) C23039A|(surface_glycoprotein:C1477A(Q493K)) A23063T|(surface_glycoprotein:A1501T(N501Y)) T23084G|(surface_glycoprotein:T1522G(Y508D)) 23322	230	0.002
22773 A22812C|(surface_glycoprotein:A1250C(K417T)) T22882G|(surface_glycoprotein:T1320G(N440K)) T22896C|(surface_glycoprotein:T1334C(V445A)) GGTA22901-22904del|(surface_glycoprotein:GGTAATTAT1339-1347AATdel(GNY447-449Ndel)) TT22906-22907del|(surface_glycoprotein:GGTAATTAT1339-1347AATdel(GNY447-449Ndel)) T22917A|(surface_glycoprotein:T1355A(L452Q)) A22920T|(surface_glycoprotein:A1358T(Y453F)) T22942G|(surface_glycoprotein:T1380G(N460K)) A22975T|(surface_glycoprotein:A1413T(E471D)) G22985T|(surface_glycoprotein:G1423T(A475S)) G22992A|(surface_glycoprotein:G1430A(S477N)) T23010C|(surface_glycoprotein:T1448C(V483A)) G23012C|(surface_glycoprotein:GAA1450-1452CCA(E484P)) A23013C|(surface_glycoprotein:GAA1450-1452CCA(E484P)) T23018G|(surface_glycoprotein:TTT1456-1458GCT(F486A)) T23019C|(surface_glycoprotein:TTT1456-1458GCT(F486A)) C23039A|(surface_glycoprotein:C1477A(Q493K)) A23063T|(surface_glycoprotein:A1501T(N501Y)) 23322	196	0.002
/mnt/d/SRA/SARS2/Wastewater/FromWI/unique_seqs_2023_03_03/55/ERR9813373.SARS2.wg_unique_seqs.tsv.gz
ERR9813373	PRJEB53325	SAMEA14508473	University of Liverpool	2020-11-02	United Kingdom,
22780 A22812C|(surface_glycoprotein:A1250C(K417T)) T22836C|(surface_glycoprotein:T1274C(L425S)) A22910G|(surface_glycoprotein:A1348G(N450D)) T22917G|(surface_glycoprotein:T1355G(L452R)) 22998	74	0.032
22780 A22812C|(surface_glycoprotein:A1250C(K417T)) A22910G|(surface_glycoprotein:A1348G(N450D)) T22917G|(surface_glycoprotein:T1355G(L452R)) G22961T|(surface_glycoprotein:G1399T(D467Y)) 22998	68	0.029
22780 A22812C|(surface_glycoprotein:A1250C(K417T)) T22836C|(surface_glycoprotein:T1274C(L425S)) A22910G|(surface_glycoprotein:A1348G(N450D)) T22917G|(surface_glycoprotein:T1355G(L452R)) 22930	3	0.001
22994 A23056T|(surface_glycoprotein:A1494T(Q498H)) A23064C|(surface_glycoprotein:A1502C(N501T)) 23144	2	0.001
22994 G23012A|(surface_glycoprotein:G1450A(E484K)) T23031C|(surface_glycoprotein:T1469C(F490S)) A23055T|(surface_glycoprotein:A1493T(Q498L)) 23144	2	0.001
22780 A22812C|(surface_glycoprotein:A1250C(K417T)) A22910G|(surface_glycoprotein:A1348G(N450D)) T22917G|(surface_glycoprotein:T1355G(L452R)) 22930	2	0.001
/mnt/d/SRA/SARS2/Wastewater/FromWI/unique_seqs_2023_03_03/55/SRR15240500.SARS2.wg_unique_seqs.tsv.gz
SRR15240500	PRJNA748354	SAMN26199219	University of Missouri	2021-04-27	USA: Missouri, USA: Missouri,	10000
22773 G22992A|(surface_glycoprotein:G1430A(S477N)) A23055T|(surface_glycoprotein:A1493T(Q498L)) 23322	9	0
22773 G22901T|(surface_glycoprotein:G1339T(G447C)) G22992A|(surface_glycoprotein:G1430A(S477N)) A23014T|(surface_glycoprotein:A1452T(E484D)) 23071	3	0
22773 G22901T|(surface_glycoprotein:G1339T(G447C)) G22992A|(surface_glycoprotein:G1430A(S477N)) A23060T|(surface_glycoprotein:A1498T(T500S)) 23071	2	0
/mnt/d/SRA/SARS2/Wastewater/FromWI/unique_seqs_2023_03_03/55/SRR15240583.SARS2.wg_unique_seqs.tsv.gz
SRR15240583	PRJNA748354	SAMN26199219	University of Missouri	2021-04-27	USA: Missouri, USA: Missouri,	27391
22773 A23055T|(surface_glycoprotein:A1493T(Q498L)) A23063T|(surface_glycoprotein:A1501T(N501Y)) C23271A|(surface_glycoprotein:C1709A(A570D)) 23322	15	0
22773 G22901T|(surface_glycoprotein:G1339T(G447C)) A23013T|(surface_glycoprotein:A1451T(E484V)) A23063T|(surface_glycoprotein:A1501T(N501Y)) 23071	4	0
22773 G22901T|(surface_glycoprotein:G1339T(G447C)) A23014T|(surface_glycoprotein:A1452T(E484D)) A23063T|(surface_glycoprotein:A1501T(N501Y)) 23071	2	0
/mnt/d/SRA/SARS2/Wastewater/FromWI/unique_seqs_2023_03_03/55/SRR15240635.SARS2.wg_unique_seqs.tsv.gz
SRR15240635	PRJNA748354	SAMN26199230	University of Missouri	2021-05-17	USA: Missouri, USA: Missouri,	22818
22773 A23055T|(surface_glycoprotein:A1493T(Q498L)) A23063T|(surface_glycoprotein:A1501T(N501Y)) C23271A|(surface_glycoprotein:C1709A(A570D)) 23322	9	0
22773 A23055T|(surface_glycoprotein:A1493T(Q498L)) A23063T|(surface_glycoprotein:A1501T(N501Y)) 23072	2	0
22773 C23054A|(surface_glycoprotein:C1492A(Q498K)) A23063T|(surface_glycoprotein:AAT1501-1503TCT(N501S)) A23064C|(surface_glycoprotein:AAT1501-1503TCT(N501S)) 23073	2	0
22773 G23049T|(surface_glycoprotein:G1487T(G496V)) C23054A|(surface_glycoprotein:C1492A(Q498K)) A23063T|(surface_glycoprotein:A1501T(N501Y)) 23072	2	0
22773 A23013T|(surface_glycoprotein:A1451T(E484V)) A23056T|(surface_glycoprotein:A1494T(Q498H)) A23063T|(surface_glycoprotein:A1501T(N501Y)) 23072	2	0
/mnt/d/SRA/SARS2/Wastewater/FromWI/unique_seqs_2023_03_03/55/SRR15240910.SARS2.wg_unique_seqs.tsv.gz
SRR15240910	PRJNA748354	SAMN26199237	University of Missouri	2021-06-27	USA: Missouri, USA: Missouri,	360000
22773 T22917G|(surface_glycoprotein:T1355G(L452R)) C22995A|(surface_glycoprotein:C1433A(T478K)) A23055T|(surface_glycoprotein:A1493T(Q498L)) 23322	8	0
22773 T22917G|(surface_glycoprotein:T1355G(L452R)) C22995A|(surface_glycoprotein:C1433A(T478K)) A23055T|(surface_glycoprotein:A1493T(Q498L)) T23284C|(surface_glycoprotein:T1722C(D574D)) 23322	3	0
23023 G23049T|(surface_glycoprotein:G1487T(G496V)) A23056C|(surface_glycoprotein:A1494C(Q498H)) 23322	3	0
/mnt/d/SRA/SARS2/Wastewater/FromWI/unique_seqs_2023_03_03/55/SRR15241003.SARS2.wg_unique_seqs.tsv.gz
SRR15241003	PRJNA748354	SAMN26199240	University of Missouri	2021-04-24	USA: Missouri, USA: Missouri,	16000
22773 A23055T|(surface_glycoprotein:A1493T(Q498L)) A23063T|(surface_glycoprotein:A1501T(N501Y)) C23271A|(surface_glycoprotein:C1709A(A570D)) 23322	3	0
22773 G22901T|(surface_glycoprotein:G1339T(G447C)) A23013T|(surface_glycoprotein:A1451T(E484V)) A23063T|(surface_glycoprotein:A1501T(N501Y)) 23071	3	0
22773 G22901T|(surface_glycoprotein:G1339T(G447C)) A23014T|(surface_glycoprotein:A1452T(E484D)) A23063T|(surface_glycoprotein:A1501T(N501Y)) 23071	2	0
22773 G22901T|(surface_glycoprotein:G1339T(G447C)) G22985T|(surface_glycoprotein:G1423T(A475S)) A23014T|(surface_glycoprotein:A1452T(E484D)) A23063T|(surface_glycoprotein:A1501T(N501Y)) 23071	2	0
22773 A23014T|(surface_glycoprotein:A1452T(E484D)) A23063T|(surface_glycoprotein:AAT1501-1503TCT(N501S)) A23064C|(surface_glycoprotein:AAT1501-1503TCT(N501S)) 23071	2	0
22773 C23039A|(surface_glycoprotein:C1477A(Q493K)) C23054A|(surface_glycoprotein:C1492A(Q498K)) A23063T|(surface_glycoprotein:A1501T(N501Y)) 23072	2	0
23023 T23030G|(surface_glycoprotein:T1468G(F490V)) A23040C|(surface_glycoprotein:A1478C(Q493P)) G23049T|(surface_glycoprotein:G1487T(G496V)) A23055C|(surface_glycoprotein:A1493C(Q498P)) A23063T|(surface_glycoprotein:A1501T(N501Y)) C23271A|(surface_glycoprotein:C1709A(A570D)) 23322	2	0
/mnt/d/SRA/SARS2/Wastewater/FromWI/unique_seqs_2023_03_03/55/SRR16241852.SARS2.wg_unique_seqs.tsv.gz
SRR16241852	PRJNA715712	SAMN22135515	The New School	2021-04-19	USA: New York, USA: New York,	Not Collected
22773 A23055T|(surface_glycoprotein:A1493T(Q498L)) A23063T|(surface_glycoprotein:A1501T(N501Y)) C23271A|(surface_glycoprotein:C1709A(A570D)) 23322	6	0
22773 G22901T|(surface_glycoprotein:G1339T(G447C)) A23014T|(surface_glycoprotein:A1452T(E484D)) A23063T|(surface_glycoprotein:A1501T(N501Y)) 23071	3	0
22773 A23055T|(surface_glycoprotein:A1493T(Q498L)) A23063T|(surface_glycoprotein:A1501T(N501Y)) 23073	2	0
23023 G23049T|(surface_glycoprotein:G1487T(G496V)) A23056C|(surface_glycoprotein:A1494C(Q498H)) A23063T|(surface_glycoprotein:A1501T(N501Y)) C23271A|(surface_glycoprotein:C1709A(A570D)) 23322	2	0
23022 T23042C|(surface_glycoprotein:T1480C(S494P)) A23056C|(surface_glycoprotein:A1494C(Q498H)) A23063T|(surface_glycoprotein:A1501T(N501Y)) C23271A|(surface_glycoprotein:C1709A(A570D)) 23322	2	0
/mnt/d/SRA/SARS2/Wastewater/FromWI/unique_seqs_2023_03_03/55/SRR17454261.SARS2.wg_unique_seqs.tsv.gz
SRR17454261	PRJNA748354	SAMN26199281	University of Missouri	2021-09-28	USA: Missouri, USA: Missouri,	Not Collected
22773 T22917G|(surface_glycoprotein:T1355G(L452R)) C22995A|(surface_glycoprotein:C1433A(T478K)) A23055T|(surface_glycoprotein:A1493T(Q498L)) 23073	6	0
22773 T22917G|(surface_glycoprotein:T1355G(L452R)) C22995A|(surface_glycoprotein:C1433A(T478K)) A23060T|(surface_glycoprotein:A1498T(T500S)) A23064C|(surface_glycoprotein:A1502C(N501T)) 23073	4	0
22773 T22917G|(surface_glycoprotein:T1355G(L452R)) C22995A|(surface_glycoprotein:C1433A(T478K)) A23055T|(surface_glycoprotein:A1493T(Q498L)) T23284C|(surface_glycoprotein:T1722C(D574D)) 23322	2	0
22773 T22917G|(surface_glycoprotein:T1355G(L452R)) C22995A|(surface_glycoprotein:C1433A(T478K)) C23054A|(surface_glycoprotein:C1492A(Q498K)) A23060T|(surface_glycoprotein:A1498T(T500S)) 23073	2	0
22773 T22917G|(surface_glycoprotein:T1355G(L452R)) C22995A|(surface_glycoprotein:C1433A(T478K)) A23056C|(surface_glycoprotein:A1494C(Q498H)) A23064C|(surface_glycoprotein:A1502C(N501T)) 23073	2	0
22773 T22917G|(surface_glycoprotein:T1355G(L452R)) C22995A|(surface_glycoprotein:C1433A(T478K)) C23057A|(surface_glycoprotein:C1495A(P499T)) A23064C|(surface_glycoprotein:A1502C(N501T)) 23073	2	0
22773 T22917G|(surface_glycoprotein:T1355G(L452R)) C22995A|(surface_glycoprotein:C1433A(T478K)) C23054A|(surface_glycoprotein:C1492A(Q498K)) C23058A|(surface_glycoprotein:C1496A(P499H)) 23073	2	0
22773 T22917G|(surface_glycoprotein:T1355G(L452R)) C22995A|(surface_glycoprotein:C1433A(T478K)) A23014C|(surface_glycoprotein:A1452C(E484D)) A23064C|(surface_glycoprotein:A1502C(N501T)) 23073	2	0
22773 T22917G|(surface_glycoprotein:T1355G(L452R)) C22995A|(surface_glycoprotein:C1433A(T478K)) G23049T|(surface_glycoprotein:G1487T(G496V)) A23064C|(surface_glycoprotein:A1502C(N501T)) 23073	2	0
/mnt/d/SRA/SARS2/Wastewater/FromWI/unique_seqs_2023_03_03/55/SRR20021197.SARS2.wg_unique_seqs.tsv.gz
SRR20021197	PRJNA748354	SAMN29580106	University of Missouri	2022-05-16	USA: Missouri, USA: Missouri,	Not Collected
22776 G22813T|(surface_glycoprotein:G1251T(K417N)) T22882G|(surface_glycoprotein:T1320G(N440K)) T22917A|(surface_glycoprotein:T1355A(L452Q)) G22992A|(surface_glycoprotein:G1430A(S477N)) C22995A|(surface_glycoprotein:C1433A(T478K)) A23013C|(surface_glycoprotein:A1451C(E484A)) T23024G|(surface_glycoprotein:T1462G(C488G)) A23040G|(surface_glycoprotein:A1478G(Q493R)) A23055T|(surface_glycoprotein:A1493T(Q498L)) A23063T|(surface_glycoprotein:A1501T(N501Y)) T23075C|(surface_glycoprotein:T1513C(Y505H)) 23322	5	0
22776 A22786C|(surface_glycoprotein:A1224C(R408S)) G22813T|(surface_glycoprotein:G1251T(K417N)) T22882G|(surface_glycoprotein:T1320G(N440K)) T22917A|(surface_glycoprotein:T1355A(L452Q)) G22992A|(surface_glycoprotein:G1430A(S477N)) C22995A|(surface_glycoprotein:C1433A(T478K)) A23013C|(surface_glycoprotein:A1451C(E484A)) T23024G|(surface_glycoprotein:T1462G(C488G)) A23040G|(surface_glycoprotein:A1478G(Q493R)) A23055T|(surface_glycoprotein:A1493T(Q498L)) A23063T|(surface_glycoprotein:A1501T(N501Y)) 23071	3	0
22773 G22813T|(surface_glycoprotein:G1251T(K417N)) T22882G|(surface_glycoprotein:T1320G(N440K)) T22917A|(surface_glycoprotein:T1355A(L452Q)) G22992A|(surface_glycoprotein:G1430A(S477N)) C22995A|(surface_glycoprotein:C1433A(T478K)) A23013C|(surface_glycoprotein:A1451C(E484A)) T23024G|(surface_glycoprotein:T1462G(C488G)) A23040G|(surface_glycoprotein:A1478G(Q493R)) A23055T|(surface_glycoprotein:A1493T(Q498L)) A23063T|(surface_glycoprotein:A1501T(N501Y)) T23075C|(surface_glycoprotein:T1513C(Y505H)) 23322	2	0
22773 G22813T|(surface_glycoprotein:G1251T(K417N)) T22882G|(surface_glycoprotein:T1320G(N440K)) T22917A|(surface_glycoprotein:T1355A(L452Q)) G22992A|(surface_glycoprotein:G1430A(S477N)) C22995A|(surface_glycoprotein:C1433A(T478K)) A23013C|(surface_glycoprotein:A1451C(E484A)) T23024G|(surface_glycoprotein:T1462G(C488G)) A23040G|(surface_glycoprotein:A1478G(Q493R)) A23055T|(surface_glycoprotein:A1493T(Q498L)) A23063T|(surface_glycoprotein:A1501T(N501Y)) 23073	2	0
22776 G22813T|(surface_glycoprotein:G1251T(K417N)) T22882G|(surface_glycoprotein:T1320G(N440K)) T22917A|(surface_glycoprotein:T1355A(L452Q)) G22992A|(surface_glycoprotein:G1430A(S477N)) C22995A|(surface_glycoprotein:C1433A(T478K)) A23013C|(surface_glycoprotein:A1451C(E484A)) T23024G|(surface_glycoprotein:T1462G(C488G)) A23040G|(surface_glycoprotein:A1478G(Q493R)) A23055T|(surface_glycoprotein:A1493T(Q498L)) A23063T|(surface_glycoprotein:A1501T(N501Y)) 23073	2	0
22773 G22813T|(surface_glycoprotein:G1251T(K417N)) T22882G|(surface_glycoprotein:T1320G(N440K)) T22917A|(surface_glycoprotein:T1355A(L452Q)) G22992A|(surface_glycoprotein:G1430A(S477N)) C22995A|(surface_glycoprotein:C1433A(T478K)) A23013C|(surface_glycoprotein:A1451C(E484A)) T23024G|(surface_glycoprotein:T1462G(C488G)) A23040G|(surface_glycoprotein:A1478G(Q493R)) A23055T|(surface_glycoprotein:A1493T(Q498L)) A23063T|(surface_glycoprotein:A1501T(N501Y)) 23072	2	0
22776 G22813T|(surface_glycoprotein:G1251T(K417N)) T22882G|(surface_glycoprotein:T1320G(N440K)) T22917A|(surface_glycoprotein:T1355A(L452Q)) G22992A|(surface_glycoprotein:G1430A(S477N)) C22995A|(surface_glycoprotein:C1433A(T478K)) A23013C|(surface_glycoprotein:A1451C(E484A)) T23024G|(surface_glycoprotein:T1462G(C488G)) A23040G|(surface_glycoprotein:A1478G(Q493R)) A23055T|(surface_glycoprotein:A1493T(Q498L)) A23063T|(surface_glycoprotein:A1501T(N501Y)) 23071	2	0
22773 G22813T|(surface_glycoprotein:G1251T(K417N)) T22882G|(surface_glycoprotein:T1320G(N440K)) T22917A|(surface_glycoprotein:T1355A(L452Q)) G22992A|(surface_glycoprotein:G1430A(S477N)) C22995A|(surface_glycoprotein:C1433A(T478K)) A23013C|(surface_glycoprotein:A1451C(E484A)) T23024G|(surface_glycoprotein:T1462G(C488G)) A23040G|(surface_glycoprotein:A1478G(Q493R)) A23055T|(surface_glycoprotein:A1493T(Q498L)) A23063T|(surface_glycoprotein:A1501T(N501Y)) 23071	2	0
22776 G22813T|(surface_glycoprotein:G1251T(K417N)) T22882G|(surface_glycoprotein:T1320G(N440K)) T22917A|(surface_glycoprotein:T1355A(L452Q)) G22992A|(surface_glycoprotein:G1430A(S477N)) C22995A|(surface_glycoprotein:C1433A(T478K)) A23013C|(surface_glycoprotein:A1451C(E484A)) A23040G|(surface_glycoprotein:A1478G(Q493R)) A23055T|(surface_glycoprotein:A1493T(Q498L)) A23063T|(surface_glycoprotein:A1501T(N501Y)) 23071	2	0
22773 G22813T|(surface_glycoprotein:G1251T(K417N)) T22882G|(surface_glycoprotein:T1320G(N440K)) T22917A|(surface_glycoprotein:T1355A(L452Q)) G22992A|(surface_glycoprotein:G1430A(S477N)) C22995A|(surface_glycoprotein:C1433A(T478K)) A23013C|(surface_glycoprotein:A1451C(E484A)) A23040G|(surface_glycoprotein:A1478G(Q493R)) A23055T|(surface_glycoprotein:A1493T(Q498L)) A23063T|(surface_glycoprotein:A1501T(N501Y)) 23071	2	0
23025 A23040G|(surface_glycoprotein:A1478G(Q493R)) G23049T|(surface_glycoprotein:G1487T(G496V)) A23055T|(surface_glycoprotein:A1493T(Q498L)) A23063T|(surface_glycoprotein:A1501T(N501Y)) T23075C|(surface_glycoprotein:T1513C(Y505H)) 23322	2	0
23022 A23040G|(surface_glycoprotein:A1478G(Q493R)) A23056C|(surface_glycoprotein:A1494C(Q498H)) A23060T|(surface_glycoprotein:A1498T(T500S)) A23063T|(surface_glycoprotein:A1501T(N501Y)) T23075C|(surface_glycoprotein:T1513C(Y505H)) 23322	2	0
23025 A23040G|(surface_glycoprotein:A1478G(Q493R)) A23055T|(surface_glycoprotein:A1493T(Q498L)) A23063T|(surface_glycoprotein:A1501T(N501Y)) T23075C|(surface_glycoprotein:T1513C(Y505H)) 23322	2	0
/mnt/d/SRA/SARS2/Wastewater/FromWI/unique_seqs_2023_03_03/55/SRR20021221.SARS2.wg_unique_seqs.tsv.gz
SRR20021221	PRJNA748354	SAMN29580109	University of Missouri	2022-06-21	USA: Missouri, USA: Missouri,	12000
22773 G22813T|(surface_glycoprotein:G1251T(K417N)) T22882G|(surface_glycoprotein:T1320G(N440K)) T22917A|(surface_glycoprotein:T1355A(L452Q)) G22992A|(surface_glycoprotein:G1430A(S477N)) C22995A|(surface_glycoprotein:C1433A(T478K)) A23013C|(surface_glycoprotein:A1451C(E484A)) A23040G|(surface_glycoprotein:A1478G(Q493R)) A23055T|(surface_glycoprotein:A1493T(Q498L)) A23063T|(surface_glycoprotein:A1501T(N501Y)) 23073	12	0
22776 G22813T|(surface_glycoprotein:G1251T(K417N)) T22882G|(surface_glycoprotein:T1320G(N440K)) T22917G|(surface_glycoprotein:T1355G(L452R)) G22992A|(surface_glycoprotein:G1430A(S477N)) C22995A|(surface_glycoprotein:C1433A(T478K)) A23013C|(surface_glycoprotein:A1451C(E484A)) T23018G|(surface_glycoprotein:T1456G(F486V)) A23055T|(surface_glycoprotein:A1493T(Q498L)) A23063T|(surface_glycoprotein:A1501T(N501Y)) 23073	8	0
22773 G22813T|(surface_glycoprotein:G1251T(K417N)) T22882G|(surface_glycoprotein:T1320G(N440K)) T22917G|(surface_glycoprotein:T1355G(L452R)) G22992A|(surface_glycoprotein:G1430A(S477N)) C22995A|(surface_glycoprotein:C1433A(T478K)) A23013C|(surface_glycoprotein:A1451C(E484A)) T23018G|(surface_glycoprotein:T1456G(F486V)) A23055T|(surface_glycoprotein:A1493T(Q498L)) A23063T|(surface_glycoprotein:A1501T(N501Y)) 23073	6	0
22776 G22813T|(surface_glycoprotein:G1251T(K417N)) T22882G|(surface_glycoprotein:T1320G(N440K)) T22917A|(surface_glycoprotein:T1355A(L452Q)) G22992A|(surface_glycoprotein:G1430A(S477N)) C22995A|(surface_glycoprotein:C1433A(T478K)) A23013C|(surface_glycoprotein:A1451C(E484A)) A23040G|(surface_glycoprotein:A1478G(Q493R)) A23055T|(surface_glycoprotein:A1493T(Q498L)) A23063T|(surface_glycoprotein:A1501T(N501Y)) 23073	4	0
22776 G22813T|(surface_glycoprotein:G1251T(K417N)) T22882G|(surface_glycoprotein:T1320G(N440K)) T22917G|(surface_glycoprotein:T1355G(L452R)) G22992A|(surface_glycoprotein:G1430A(S477N)) C22995A|(surface_glycoprotein:C1433A(T478K)) A23013C|(surface_glycoprotein:A1451C(E484A)) T23018G|(surface_glycoprotein:T1456G(F486V)) A23055T|(surface_glycoprotein:A1493T(Q498L)) A23063T|(surface_glycoprotein:A1501T(N501Y)) T23075C|(surface_glycoprotein:T1513C(Y505H)) 23322	4	0
22776 G22813T|(surface_glycoprotein:G1251T(K417N)) T22882G|(surface_glycoprotein:T1320G(N440K)) T22917G|(surface_glycoprotein:T1355G(L452R)) G22992A|(surface_glycoprotein:G1430A(S477N)) C22995A|(surface_glycoprotein:C1433A(T478K)) A23013C|(surface_glycoprotein:A1451C(E484A)) T23018G|(surface_glycoprotein:T1456G(F486V)) A23055T|(surface_glycoprotein:A1493T(Q498L)) A23063T|(surface_glycoprotein:A1501T(N501Y)) 23072	3	0
22776 A22786C|(surface_glycoprotein:A1224C(R408S)) G22813T|(surface_glycoprotein:G1251T(K417N)) T22882G|(surface_glycoprotein:T1320G(N440K)) T22917G|(surface_glycoprotein:T1355G(L452R)) G22992A|(surface_glycoprotein:G1430A(S477N)) C22995A|(surface_glycoprotein:C1433A(T478K)) A23013C|(surface_glycoprotein:A1451C(E484A)) T23018G|(surface_glycoprotein:T1456G(F486V)) A23055T|(surface_glycoprotein:A1493T(Q498L)) A23063T|(surface_glycoprotein:A1501T(N501Y)) T23075C|(surface_glycoprotein:T1513C(Y505H)) 23322	3	0
22773 G22813T|(surface_glycoprotein:G1251T(K417N)) T22882G|(surface_glycoprotein:T1320G(N440K)) T22917A|(surface_glycoprotein:T1355A(L452Q)) G22992A|(surface_glycoprotein:G1430A(S477N)) C22995A|(surface_glycoprotein:C1433A(T478K)) A23013C|(surface_glycoprotein:A1451C(E484A)) A23040G|(surface_glycoprotein:A1478G(Q493R)) A23055T|(surface_glycoprotein:A1493T(Q498L)) A23063T|(surface_glycoprotein:A1501T(N501Y)) G23066T|(surface_glycoprotein:G1504T(G502C)) 23073	3	0
22776 A22786C|(surface_glycoprotein:A1224C(R408S)) G22813T|(surface_glycoprotein:G1251T(K417N)) T22882G|(surface_glycoprotein:T1320G(N440K)) T22917A|(surface_glycoprotein:T1355A(L452Q)) G22992A|(surface_glycoprotein:G1430A(S477N)) C22995A|(surface_glycoprotein:C1433A(T478K)) A23013C|(surface_glycoprotein:A1451C(E484A)) A23040G|(surface_glycoprotein:A1478G(Q493R)) A23055T|(surface_glycoprotein:A1493T(Q498L)) A23063T|(surface_glycoprotein:A1501T(N501Y)) 23073	3	0
23022 A23040G|(surface_glycoprotein:A1478G(Q493R)) A23055T|(surface_glycoprotein:A1493T(Q498L)) A23063T|(surface_glycoprotein:A1501T(N501Y)) T23075C|(surface_glycoprotein:T1513C(Y505H)) 23322	3	0
22773 G22813T|(surface_glycoprotein:G1251T(K417N)) T22882G|(surface_glycoprotein:T1320G(N440K)) T22917A|(surface_glycoprotein:T1355A(L452Q)) G22992A|(surface_glycoprotein:G1430A(S477N)) C22995A|(surface_glycoprotein:C1433A(T478K)) A23013C|(surface_glycoprotein:A1451C(E484A)) A23040G|(surface_glycoprotein:A1478G(Q493R)) A23055T|(surface_glycoprotein:A1493T(Q498L)) A23063T|(surface_glycoprotein:A1501T(N501Y)) 23072	2	0
22776 G22813T|(surface_glycoprotein:G1251T(K417N)) T22882G|(surface_glycoprotein:T1320G(N440K)) T22917A|(surface_glycoprotein:T1355A(L452Q)) G22992A|(surface_glycoprotein:G1430A(S477N)) C22995A|(surface_glycoprotein:C1433A(T478K)) A23013C|(surface_glycoprotein:A1451C(E484A)) A23040G|(surface_glycoprotein:A1478G(Q493R)) A23055T|(surface_glycoprotein:A1493T(Q498L)) A23063T|(surface_glycoprotein:A1501T(N501Y)) 23072	2	0
22773 A22786C|(surface_glycoprotein:A1224C(R408S)) G22813T|(surface_glycoprotein:G1251T(K417N)) T22882G|(surface_glycoprotein:T1320G(N440K)) T22917G|(surface_glycoprotein:T1355G(L452R)) G22992A|(surface_glycoprotein:G1430A(S477N)) C22995A|(surface_glycoprotein:C1433A(T478K)) A23013C|(surface_glycoprotein:A1451C(E484A)) T23018G|(surface_glycoprotein:T1456G(F486V)) A23055T|(surface_glycoprotein:A1493T(Q498L)) A23063T|(surface_glycoprotein:A1501T(N501Y)) T23075C|(surface_glycoprotein:T1513C(Y505H)) 23322	2	0
22773 A22786C|(surface_glycoprotein:A1224C(R408S)) G22813T|(surface_glycoprotein:G1251T(K417N)) T22882G|(surface_glycoprotein:T1320G(N440K)) T22917A|(surface_glycoprotein:T1355A(L452Q)) G22992A|(surface_glycoprotein:G1430A(S477N)) C22995A|(surface_glycoprotein:C1433A(T478K)) A23013C|(surface_glycoprotein:A1451C(E484A)) A23040G|(surface_glycoprotein:A1478G(Q493R)) A23055T|(surface_glycoprotein:A1493T(Q498L)) A23063T|(surface_glycoprotein:A1501T(N501Y)) 23071	2	0
22773 G22813T|(surface_glycoprotein:G1251T(K417N)) T22882G|(surface_glycoprotein:T1320G(N440K)) T22917A|(surface_glycoprotein:T1355A(L452Q)) G22992A|(surface_glycoprotein:G1430A(S477N)) C22995A|(surface_glycoprotein:C1433A(T478K)) A23013C|(surface_glycoprotein:A1451C(E484A)) A23040G|(surface_glycoprotein:A1478G(Q493R)) A23055T|(surface_glycoprotein:A1493T(Q498L)) A23063T|(surface_glycoprotein:A1501T(N501Y)) T23075C|(surface_glycoprotein:T1513C(Y505H)) 23322	2	0
/mnt/d/SRA/SARS2/Wastewater/FromWI/unique_seqs_2023_03_03/55/SRR19038978.SARS2.wg_unique_seqs.tsv.gz
SRR19038978	PRJNA748354	SAMN28016981	University of Missouri	2022-04-04	USA: Missouri, USA: Missouri,	Not Collected
22776 G22813T|(surface_glycoprotein:G1251T(K417N)) T22882G|(surface_glycoprotein:T1320G(N440K)) G22898A|(surface_glycoprotein:G1336A(G446S)) G22992A|(surface_glycoprotein:G1430A(S477N)) C22995A|(surface_glycoprotein:C1433A(T478K)) A23013C|(surface_glycoprotein:A1451C(E484A)) A23040G|(surface_glycoprotein:A1478G(Q493R)) G23048A|(surface_glycoprotein:G1486A(G496S)) A23055T|(surface_glycoprotein:A1493T(Q498L)) A23063T|(surface_glycoprotein:A1501T(N501Y)) 23073	15	0
22776 A22786C|(surface_glycoprotein:A1224C(R408S)) G22813T|(surface_glycoprotein:G1251T(K417N)) T22882G|(surface_glycoprotein:T1320G(N440K)) G22898A|(surface_glycoprotein:G1336A(G446S)) G22992A|(surface_glycoprotein:G1430A(S477N)) C22995A|(surface_glycoprotein:C1433A(T478K)) A23013C|(surface_glycoprotein:A1451C(E484A)) A23040G|(surface_glycoprotein:A1478G(Q493R)) G23048A|(surface_glycoprotein:G1486A(G496S)) A23055T|(surface_glycoprotein:A1493T(Q498L)) A23063T|(surface_glycoprotein:A1501T(N501Y)) 23073	14	0
22773 G22813T|(surface_glycoprotein:G1251T(K417N)) T22882G|(surface_glycoprotein:T1320G(N440K)) G22898A|(surface_glycoprotein:G1336A(G446S)) G22992A|(surface_glycoprotein:G1430A(S477N)) C22995A|(surface_glycoprotein:C1433A(T478K)) A23013C|(surface_glycoprotein:A1451C(E484A)) A23040G|(surface_glycoprotein:A1478G(Q493R)) G23048A|(surface_glycoprotein:G1486A(G496S)) A23055T|(surface_glycoprotein:A1493T(Q498L)) A23063T|(surface_glycoprotein:A1501T(N501Y)) 23073	11	0
22776 G22813T|(surface_glycoprotein:G1251T(K417N)) T22882G|(surface_glycoprotein:T1320G(N440K)) G22898A|(surface_glycoprotein:G1336A(G446S)) G22992A|(surface_glycoprotein:G1430A(S477N)) C22995A|(surface_glycoprotein:C1433A(T478K)) A23013C|(surface_glycoprotein:A1451C(E484A)) A23040G|(surface_glycoprotein:A1478G(Q493R)) G23048A|(surface_glycoprotein:G1486A(G496S)) A23055T|(surface_glycoprotein:A1493T(Q498L)) A23063T|(surface_glycoprotein:A1501T(N501Y)) 23072	7	0
22776 G22813T|(surface_glycoprotein:G1251T(K417N)) T22882G|(surface_glycoprotein:T1320G(N440K)) G22898A|(surface_glycoprotein:G1336A(G446S)) G22992A|(surface_glycoprotein:G1430A(S477N)) C22995A|(surface_glycoprotein:C1433A(T478K)) A23013C|(surface_glycoprotein:A1451C(E484A)) A23040G|(surface_glycoprotein:A1478G(Q493R)) G23048A|(surface_glycoprotein:G1486A(G496S)) A23055T|(surface_glycoprotein:A1493T(Q498L)) A23063T|(surface_glycoprotein:A1501T(N501Y)) 23071	7	0
22773 G22813T|(surface_glycoprotein:G1251T(K417N)) T22882G|(surface_glycoprotein:T1320G(N440K)) G22898A|(surface_glycoprotein:G1336A(G446S)) G22992A|(surface_glycoprotein:G1430A(S477N)) C22995A|(surface_glycoprotein:C1433A(T478K)) A23013C|(surface_glycoprotein:A1451C(E484A)) A23040G|(surface_glycoprotein:A1478G(Q493R)) G23048A|(surface_glycoprotein:G1486A(G496S)) A23055T|(surface_glycoprotein:A1493T(Q498L)) A23063T|(surface_glycoprotein:A1501T(N501Y)) T23075C|(surface_glycoprotein:T1513C(Y505H)) C23202A|(surface_glycoprotein:C1640A(T547K)) 23322	5	0
22773 G22813T|(surface_glycoprotein:G1251T(K417N)) T22882G|(surface_glycoprotein:T1320G(N440K)) G22898A|(surface_glycoprotein:G1336A(G446S)) G22992A|(surface_glycoprotein:G1430A(S477N)) C22995A|(surface_glycoprotein:C1433A(T478K)) A23013C|(surface_glycoprotein:A1451C(E484A)) A23040G|(surface_glycoprotein:A1478G(Q493R)) G23048A|(surface_glycoprotein:G1486A(G496S)) A23055T|(surface_glycoprotein:A1493T(Q498L)) A23063T|(surface_glycoprotein:A1501T(N501Y)) 23072	4	0
22773 A22786C|(surface_glycoprotein:A1224C(R408S)) G22813T|(surface_glycoprotein:G1251T(K417N)) T22882G|(surface_glycoprotein:T1320G(N440K)) G22898A|(surface_glycoprotein:G1336A(G446S)) G22992A|(surface_glycoprotein:G1430A(S477N)) C22995A|(surface_glycoprotein:C1433A(T478K)) A23013C|(surface_glycoprotein:A1451C(E484A)) A23040G|(surface_glycoprotein:A1478G(Q493R)) G23048A|(surface_glycoprotein:G1486A(G496S)) A23055T|(surface_glycoprotein:A1493T(Q498L)) A23063T|(surface_glycoprotein:A1501T(N501Y)) 23073	4	0
22776 G22813T|(surface_glycoprotein:G1251T(K417N)) T22882G|(surface_glycoprotein:T1320G(N440K)) G22898A|(surface_glycoprotein:G1336A(G446S)) G22992A|(surface_glycoprotein:G1430A(S477N)) C22995A|(surface_glycoprotein:C1433A(T478K)) A23013C|(surface_glycoprotein:A1451C(E484A)) A23040G|(surface_glycoprotein:A1478G(Q493R)) G23048A|(surface_glycoprotein:G1486A(G496S)) A23055T|(surface_glycoprotein:A1493T(Q498L)) A23063T|(surface_glycoprotein:A1501T(N501Y)) T23075C|(surface_glycoprotein:T1513C(Y505H)) C23202A|(surface_glycoprotein:C1640A(T547K)) 23322	4	0
22773 A22786C|(surface_glycoprotein:A1224C(R408S)) G22813T|(surface_glycoprotein:G1251T(K417N)) T22882G|(surface_glycoprotein:T1320G(N440K)) G22898A|(surface_glycoprotein:G1336A(G446S)) G22992A|(surface_glycoprotein:G1430A(S477N)) C22995A|(surface_glycoprotein:C1433A(T478K)) A23013C|(surface_glycoprotein:A1451C(E484A)) A23040G|(surface_glycoprotein:A1478G(Q493R)) G23048A|(surface_glycoprotein:G1486A(G496S)) A23055T|(surface_glycoprotein:A1493T(Q498L)) A23063T|(surface_glycoprotein:A1501T(N501Y)) 23072	3	0
22776 A22786C|(surface_glycoprotein:A1224C(R408S)) G22813T|(surface_glycoprotein:G1251T(K417N)) T22882G|(surface_glycoprotein:T1320G(N440K)) G22898A|(surface_glycoprotein:G1336A(G446S)) G22992A|(surface_glycoprotein:G1430A(S477N)) C22995A|(surface_glycoprotein:C1433A(T478K)) A23013C|(surface_glycoprotein:A1451C(E484A)) A23040G|(surface_glycoprotein:A1478G(Q493R)) G23048A|(surface_glycoprotein:G1486A(G496S)) A23055T|(surface_glycoprotein:A1493T(Q498L)) A23063T|(surface_glycoprotein:A1501T(N501Y)) 23072	3	0
22776 G22813T|(surface_glycoprotein:G1251T(K417N)) A22878T|(surface_glycoprotein:A1316T(N439I)) T22882G|(surface_glycoprotein:T1320G(N440K)) G22898A|(surface_glycoprotein:G1336A(G446S)) G22992A|(surface_glycoprotein:G1430A(S477N)) C22995A|(surface_glycoprotein:C1433A(T478K)) A23013C|(surface_glycoprotein:A1451C(E484A)) A23040G|(surface_glycoprotein:A1478G(Q493R)) G23048A|(surface_glycoprotein:G1486A(G496S)) A23055T|(surface_glycoprotein:A1493T(Q498L)) A23063T|(surface_glycoprotein:A1501T(N501Y)) 23073	3	0
23023 A23040G|(surface_glycoprotein:A1478G(Q493R)) G23048A|(surface_glycoprotein:G1486A(G496S)) A23055T|(surface_glycoprotein:A1493T(Q498L)) A23063T|(surface_glycoprotein:A1501T(N501Y)) T23075C|(surface_glycoprotein:T1513C(Y505H)) C23202A|(surface_glycoprotein:C1640A(T547K)) 23322	3	0
23024 A23040G|(surface_glycoprotein:A1478G(Q493R)) G23048A|(surface_glycoprotein:G1486A(G496S)) A23055T|(surface_glycoprotein:A1493T(Q498L)) A23063T|(surface_glycoprotein:A1501T(N501Y)) T23075C|(surface_glycoprotein:T1513C(Y505H)) C23202A|(surface_glycoprotein:C1640A(T547K)) 23322	3	0
22773 A22786C|(surface_glycoprotein:A1224C(R408S)) G22813T|(surface_glycoprotein:G1251T(K417N)) T22882G|(surface_glycoprotein:T1320G(N440K)) G22898A|(surface_glycoprotein:G1336A(G446S)) G22992A|(surface_glycoprotein:G1430A(S477N)) C22995A|(surface_glycoprotein:C1433A(T478K)) A23013C|(surface_glycoprotein:A1451C(E484A)) A23040G|(surface_glycoprotein:A1478G(Q493R)) G23048A|(surface_glycoprotein:G1486A(G496S)) A23055T|(surface_glycoprotein:A1493T(Q498L)) A23063T|(surface_glycoprotein:A1501T(N501Y)) 23071	2	0
/mnt/d/SRA/SARS2/Wastewater/FromWI/unique_seqs_2023_03_03/55/SRR22048118.SARS2.wg_unique_seqs.tsv.gz
SRR22048118	PRJNA867408	SAMN31456420	University of Missouri	2022-08-22	USA: Wisconsin, USA: Wisconsin,	Not Collected
22773 A22812C|(surface_glycoprotein:A1250C(K417T)) T22882G|(surface_glycoprotein:T1320G(N440K)) A22892-22892del|(surface_glycoprotein:1330-1330del(444fs)) TT22896-22897del|(surface_glycoprotein:1334-1335del(445fs)) G22899C|(surface_glycoprotein:G1337C(G446A)) ATT22905-22907del|(surface_glycoprotein:AATTAT1342-1347AATdel(NY448-449Ndel)) T22917A|(surface_glycoprotein:T1355A(L452Q)) A22920T|(surface_glycoprotein:A1358T(Y453F)) T22942G|(surface_glycoprotein:T1380G(N460K)) A22975T|(surface_glycoprotein:A1413T(E471D)) G22992A|(surface_glycoprotein:G1430A(S477N)) T23010C|(surface_glycoprotein:T1448C(V483A)) G23012C|(surface_glycoprotein:GAA1450-1452CCA(E484P)) A23013C|(surface_glycoprotein:GAA1450-1452CCA(E484P)) T23018G|(surface_glycoprotein:TTT1456-1458GCT(F486A)) T23019C|(surface_glycoprotein:TTT1456-1458GCT(F486A)) C23039A|(surface_glycoprotein:C1477A(Q493K)) A23063T|(surface_glycoprotein:A1501T(N501Y)) G23224T|(surface_glycoprotein:G1662T(E554D)) 23322	51968	0.553
22773 A22812C|(surface_glycoprotein:A1250C(K417T)) T22882G|(surface_glycoprotein:T1320G(N440K)) T22884C|(surface_glycoprotein:T1322C(L441P)) A22892-22892del|(surface_glycoprotein:1330-1330del(444fs)) TT22896-22897del|(surface_glycoprotein:1334-1335del(445fs)) G22899C|(surface_glycoprotein:G1337C(G446A)) ATT22905-22907del|(surface_glycoprotein:AATTAT1342-1347AATdel(NY448-449Ndel)) T22917A|(surface_glycoprotein:T1355A(L452Q)) A22920T|(surface_glycoprotein:A1358T(Y453F)) T22942G|(surface_glycoprotein:T1380G(N460K)) A22975T|(surface_glycoprotein:A1413T(E471D)) G22992A|(surface_glycoprotein:G1430A(S477N)) T23010C|(surface_glycoprotein:T1448C(V483A)) G23012C|(surface_glycoprotein:GAA1450-1452CCA(E484P)) A23013C|(surface_glycoprotein:GAA1450-1452CCA(E484P)) T23018G|(surface_glycoprotein:TTT1456-1458GCT(F486A)) T23019C|(surface_glycoprotein:TTT1456-1458GCT(F486A)) C23039A|(surface_glycoprotein:C1477A(Q493K)) A23063T|(surface_glycoprotein:A1501T(N501Y)) G23224T|(surface_glycoprotein:G1662T(E554D)) 23322	2385	0.025
22773 A22812C|(surface_glycoprotein:A1250C(K417T)) T22882G|(surface_glycoprotein:T1320G(N440K)) A22892-22892del|(surface_glycoprotein:1330-1330del(444fs)) TT22896-22897del|(surface_glycoprotein:1334-1335del(445fs)) G22899C|(surface_glycoprotein:G1337C(G446A)) ATT22905-22907del|(surface_glycoprotein:AATTAT1342-1347AATdel(NY448-449Ndel)) T22917A|(surface_glycoprotein:T1355A(L452Q)) A22920T|(surface_glycoprotein:A1358T(Y453F)) T22942G|(surface_glycoprotein:T1380G(N460K)) A22975T|(surface_glycoprotein:A1413T(E471D)) G22992A|(surface_glycoprotein:G1430A(S477N)) T23010C|(surface_glycoprotein:T1448C(V483A)) G23012C|(surface_glycoprotein:GAA1450-1452CCA(E484P)) A23013C|(surface_glycoprotein:GAA1450-1452CCA(E484P)) T23018G|(surface_glycoprotein:TTT1456-1458GCT(F486A)) T23019C|(surface_glycoprotein:TTT1456-1458GCT(F486A)) C23039A|(surface_glycoprotein:C1477A(Q493K)) A23063T|(surface_glycoprotein:A1501T(N501Y)) T23134A|(surface_glycoprotein:T1572A(V524V)) G23224T|(surface_glycoprotein:G1662T(E554D)) 23322	1685	0.018
22773 A22812C|(surface_glycoprotein:A1250C(K417T)) T22882G|(surface_glycoprotein:T1320G(N440K)) A22892-22892del|(surface_glycoprotein:1330-1330del(444fs)) TT22896-22897del|(surface_glycoprotein:1334-1335del(445fs)) G22899C|(surface_glycoprotein:G1337C(G446A)) ATT22905-22907del|(surface_glycoprotein:AATTAT1342-1347AATdel(NY448-449Ndel)) T22917A|(surface_glycoprotein:T1355A(L452Q)) A22920T|(surface_glycoprotein:A1358T(Y453F)) T22942G|(surface_glycoprotein:T1380G(N460K)) A22975T|(surface_glycoprotein:A1413T(E471D)) G22992A|(surface_glycoprotein:G1430A(S477N)) T23010C|(surface_glycoprotein:T1448C(V483A)) G23012C|(surface_glycoprotein:GAA1450-1452CCA(E484P)) A23013C|(surface_glycoprotein:GAA1450-1452CCA(E484P)) T23018G|(surface_glycoprotein:TTT1456-1458GCT(F486A)) T23019C|(surface_glycoprotein:TTT1456-1458GCT(F486A)) C23039A|(surface_glycoprotein:C1477A(Q493K)) A23063T|(surface_glycoprotein:A1501T(N501Y)) G23224T|(surface_glycoprotein:G1662T(E554D)) G23302A|(surface_glycoprotein:G1740A(Q580Q)) 23322	1648	0.018
22773 A22812C|(surface_glycoprotein:A1250C(K417T)) T22882G|(surface_glycoprotein:T1320G(N440K)) A22892-22892del|(surface_glycoprotein:1330-1330del(444fs)) TT22896-22897del|(surface_glycoprotein:1334-1335del(445fs)) G22899C|(surface_glycoprotein:G1337C(G446A)) ATT22905-22907del|(surface_glycoprotein:AATTAT1342-1347AATdel(NY448-449Ndel)) T22917A|(surface_glycoprotein:T1355A(L452Q)) A22920T|(surface_glycoprotein:A1358T(Y453F)) T22942G|(surface_glycoprotein:T1380G(N460K)) A22975T|(surface_glycoprotein:A1413T(E471D)) G22992A|(surface_glycoprotein:G1430A(S477N)) T23010C|(surface_glycoprotein:T1448C(V483A)) G23012C|(surface_glycoprotein:GAA1450-1452CCA(E484P)) A23013C|(surface_glycoprotein:GAA1450-1452CCA(E484P)) T23018G|(surface_glycoprotein:TTT1456-1458GCT(F486A)) T23019C|(surface_glycoprotein:TTT1456-1458GCT(F486A)) C23039A|(surface_glycoprotein:C1477A(Q493K)) A23063T|(surface_glycoprotein:A1501T(N501Y)) G23224T|(surface_glycoprotein:G1662T(E554D)) T23307N|(surface_glycoprotein:T1745N(L582?)) 23322	1592	0.017
22773 A22812C|(surface_glycoprotein:A1250C(K417T)) T22882G|(surface_glycoprotein:T1320G(N440K)) A22892-22892del|(surface_glycoprotein:1330-1330del(444fs)) TT22896-22897del|(surface_glycoprotein:1334-1335del(445fs)) G22899C|(surface_glycoprotein:G1337C(G446A)) ATT22905-22907del|(surface_glycoprotein:AATTAT1342-1347AATdel(NY448-449Ndel)) T22917A|(surface_glycoprotein:T1355A(L452Q)) A22920T|(surface_glycoprotein:A1358T(Y453F)) T22942G|(surface_glycoprotein:T1380G(N460K)) A22975T|(surface_glycoprotein:A1413T(E471D)) G22992A|(surface_glycoprotein:G1430A(S477N)) T23010C|(surface_glycoprotein:T1448C(V483A)) G23012C|(surface_glycoprotein:GAA1450-1452CCA(E484P)) A23013C|(surface_glycoprotein:GAA1450-1452CCA(E484P)) T23018G|(surface_glycoprotein:TTT1456-1458GCT(F486A)) T23019C|(surface_glycoprotein:TTT1456-1458GCT(F486A)) C23039A|(surface_glycoprotein:C1477A(Q493K)) A23063T|(surface_glycoprotein:A1501T(N501Y)) 23079	1326	0.014
22773 A22812C|(surface_glycoprotein:A1250C(K417T)) T22882G|(surface_glycoprotein:T1320G(N440K)) A22892-22892del|(surface_glycoprotein:1330-1330del(444fs)) TT22896-22897del|(surface_glycoprotein:1334-1335del(445fs)) G22899C|(surface_glycoprotein:G1337C(G446A)) ATT22905-22907del|(surface_glycoprotein:AATTAT1342-1347AATdel(NY448-449Ndel)) T22917A|(surface_glycoprotein:T1355A(L452Q)) A22920T|(surface_glycoprotein:A1358T(Y453F)) T22942G|(surface_glycoprotein:T1380G(N460K)) A22975T|(surface_glycoprotein:A1413T(E471D)) G22992A|(surface_glycoprotein:G1430A(S477N)) G23009T|(surface_glycoprotein:GTT1447-1449TCT(V483S)) T23010C|(surface_glycoprotein:GTT1447-1449TCT(V483S)) G23012C|(surface_glycoprotein:GAA1450-1452CCA(E484P)) A23013C|(surface_glycoprotein:GAA1450-1452CCA(E484P)) T23018G|(surface_glycoprotein:TTT1456-1458GCT(F486A)) T23019C|(surface_glycoprotein:TTT1456-1458GCT(F486A)) C23039A|(surface_glycoprotein:C1477A(Q493K)) A23063T|(surface_glycoprotein:A1501T(N501Y)) G23224T|(surface_glycoprotein:G1662T(E554D)) 23322	715	0.008
22773 A22812C|(surface_glycoprotein:A1250C(K417T)) T22882G|(surface_glycoprotein:T1320G(N440K)) A22892-22892del|(surface_glycoprotein:1330-1330del(444fs)) TT22896-22897del|(surface_glycoprotein:1334-1335del(445fs)) G22899C|(surface_glycoprotein:G1337C(G446A)) ATT22905-22907del|(surface_glycoprotein:AATTAT1342-1347AATdel(NY448-449Ndel)) T22917A|(surface_glycoprotein:T1355A(L452Q)) A22920T|(surface_glycoprotein:A1358T(Y453F)) T22942G|(surface_glycoprotein:T1380G(N460K)) G22955A|(surface_glycoprotein:GAG1393-1395AGG(E465R)) A22956G|(surface_glycoprotein:GAG1393-1395AGG(E465R)) A22975T|(surface_glycoprotein:A1413T(E471D)) G22992A|(surface_glycoprotein:G1430A(S477N)) T23010C|(surface_glycoprotein:T1448C(V483A)) G23012C|(surface_glycoprotein:GAA1450-1452CCA(E484P)) A23013C|(surface_glycoprotein:GAA1450-1452CCA(E484P)) T23018G|(surface_glycoprotein:TTT1456-1458GCT(F486A)) T23019C|(surface_glycoprotein:TTT1456-1458GCT(F486A)) C23039A|(surface_glycoprotein:C1477A(Q493K)) A23063T|(surface_glycoprotein:A1501T(N501Y)) G23224T|(surface_glycoprotein:G1662T(E554D)) 23322	665	0.007
22773 A22812C|(surface_glycoprotein:A1250C(K417T)) T22882G|(surface_glycoprotein:T1320G(N440K)) A22892-22892del|(surface_glycoprotein:1330-1330del(444fs)) TT22896-22897del|(surface_glycoprotein:1334-1335del(445fs)) G22899C|(surface_glycoprotein:G1337C(G446A)) ATT22905-22907del|(surface_glycoprotein:AATTAT1342-1347AATdel(NY448-449Ndel)) T22917A|(surface_glycoprotein:T1355A(L452Q)) A22920T|(surface_glycoprotein:A1358T(Y453F)) T22942G|(surface_glycoprotein:T1380G(N460K)) G22955A|(surface_glycoprotein:G1393A(E465K)) A22975T|(surface_glycoprotein:A1413T(E471D)) G22992A|(surface_glycoprotein:G1430A(S477N)) T23010C|(surface_glycoprotein:T1448C(V483A)) G23012C|(surface_glycoprotein:GAA1450-1452CCA(E484P)) A23013C|(surface_glycoprotein:GAA1450-1452CCA(E484P)) T23018G|(surface_glycoprotein:TTT1456-1458GCT(F486A)) T23019C|(surface_glycoprotein:TTT1456-1458GCT(F486A)) C23039A|(surface_glycoprotein:C1477A(Q493K)) A23063T|(surface_glycoprotein:A1501T(N501Y)) G23224T|(surface_glycoprotein:G1662T(E554D)) 23322	605	0.006
22773 A22812C|(surface_glycoprotein:A1250C(K417T)) T22882G|(surface_glycoprotein:T1320G(N440K)) A22892-22892del|(surface_glycoprotein:1330-1330del(444fs)) TT22896-22897del|(surface_glycoprotein:1334-1335del(445fs)) G22899C|(surface_glycoprotein:G1337C(G446A)) ATT22905-22907del|(surface_glycoprotein:AATTAT1342-1347AATdel(NY448-449Ndel)) T22917A|(surface_glycoprotein:T1355A(L452Q)) A22920T|(surface_glycoprotein:A1358T(Y453F)) T22942G|(surface_glycoprotein:T1380G(N460K)) A22975T|(surface_glycoprotein:A1413T(E471D)) G22992A|(surface_glycoprotein:G1430A(S477N)) T23010C|(surface_glycoprotein:T1448C(V483A)) G23012C|(surface_glycoprotein:GAA1450-1452CCA(E484P)) A23013C|(surface_glycoprotein:GAA1450-1452CCA(E484P)) T23018G|(surface_glycoprotein:TTT1456-1458GCT(F486A)) T23019C|(surface_glycoprotein:TTT1456-1458GCT(F486A)) C23039A|(surface_glycoprotein:C1477A(Q493K)) A23063T|(surface_glycoprotein:A1501T(N501Y)) T23113G|(surface_glycoprotein:T1551G(L517L)) G23224T|(surface_glycoprotein:G1662T(E554D)) 23322	473	0.005
22773 A22812C|(surface_glycoprotein:A1250C(K417T)) T22882G|(surface_glycoprotein:T1320G(N440K)) A22892-22892del|(surface_glycoprotein:1330-1330del(444fs)) TT22896-22897del|(surface_glycoprotein:1334-1335del(445fs)) G22899C|(surface_glycoprotein:G1337C(G446A)) ATT22905-22907del|(surface_glycoprotein:AATTAT1342-1347AATdel(NY448-449Ndel)) T22917A|(surface_glycoprotein:T1355A(L452Q)) A22920T|(surface_glycoprotein:A1358T(Y453F)) T22942G|(surface_glycoprotein:T1380G(N460K)) G22955A|(surface_glycoprotein:GAG1393-1395ACG(E465T)) A22956C|(surface_glycoprotein:GAG1393-1395ACG(E465T)) A22975T|(surface_glycoprotein:A1413T(E471D)) G22992A|(surface_glycoprotein:G1430A(S477N)) T23010C|(surface_glycoprotein:T1448C(V483A)) G23012C|(surface_glycoprotein:GAA1450-1452CCA(E484P)) A23013C|(surface_glycoprotein:GAA1450-1452CCA(E484P)) T23018G|(surface_glycoprotein:TTT1456-1458GCT(F486A)) T23019C|(surface_glycoprotein:TTT1456-1458GCT(F486A)) C23039A|(surface_glycoprotein:C1477A(Q493K)) A23063T|(surface_glycoprotein:A1501T(N501Y)) G23224T|(surface_glycoprotein:G1662T(E554D)) 23322	448	0.005
22773 A22812C|(surface_glycoprotein:A1250C(K417T)) T22882G|(surface_glycoprotein:T1320G(N440K)) A22892-22892del|(surface_glycoprotein:1330-1330del(444fs)) TT22896-22897del|(surface_glycoprotein:1334-1335del(445fs)) G22899C|(surface_glycoprotein:G1337C(G446A)) ATT22905-22907del|(surface_glycoprotein:AATTAT1342-1347AATdel(NY448-449Ndel)) T22917A|(surface_glycoprotein:T1355A(L452Q)) A22920T|(surface_glycoprotein:A1358T(Y453F)) T22942G|(surface_glycoprotein:T1380G(N460K)) A22975T|(surface_glycoprotein:A1413T(E471D)) G22992A|(surface_glycoprotein:G1430A(S477N)) T23010C|(surface_glycoprotein:T1448C(V483A)) G23012C|(surface_glycoprotein:GAA1450-1452CCA(E484P)) A23013C|(surface_glycoprotein:GAA1450-1452CCA(E484P)) T23018G|(surface_glycoprotein:TTT1456-1458GCT(F486A)) T23019C|(surface_glycoprotein:TTT1456-1458GCT(F486A)) C23039A|(surface_glycoprotein:C1477A(Q493K)) A23063T|(surface_glycoprotein:A1501T(N501Y)) T23084G|(surface_glycoprotein:T1522G(Y508D)) G23224T|(surface_glycoprotein:G1662T(E554D)) 23322	232	0.002
22773 A22812C|(surface_glycoprotein:A1250C(K417T)) T22882G|(surface_glycoprotein:T1320G(N440K)) A22892-22892del|(surface_glycoprotein:1330-1330del(444fs)) TT22896-22897del|(surface_glycoprotein:1334-1335del(445fs)) G22899C|(surface_glycoprotein:G1337C(G446A)) ATT22905-22907del|(surface_glycoprotein:AATTAT1342-1347AATdel(NY448-449Ndel)) T22917A|(surface_glycoprotein:T1355A(L452Q)) A22920T|(surface_glycoprotein:A1358T(Y453F)) T22942G|(surface_glycoprotein:T1380G(N460K)) A22975T|(surface_glycoprotein:A1413T(E471D)) G22992A|(surface_glycoprotein:G1430A(S477N)) T23010C|(surface_glycoprotein:T1448C(V483A)) G23012C|(surface_glycoprotein:GAA1450-1452CCA(E484P)) A23013C|(surface_glycoprotein:GAA1450-1452CCA(E484P)) G23016T|(surface_glycoprotein:G1454T(G485V)) T23018G|(surface_glycoprotein:TTT1456-1458GCT(F486A)) T23019C|(surface_glycoprotein:TTT1456-1458GCT(F486A)) C23039A|(surface_glycoprotein:C1477A(Q493K)) A23063T|(surface_glycoprotein:A1501T(N501Y)) G23224T|(surface_glycoprotein:G1662T(E554D)) 23322	121	0.001
22773 A22812C|(surface_glycoprotein:A1250C(K417T)) T22882G|(surface_glycoprotein:T1320G(N440K)) A22892-22892del|(surface_glycoprotein:1330-1330del(444fs)) TT22896-22897del|(surface_glycoprotein:1334-1335del(445fs)) G22899C|(surface_glycoprotein:G1337C(G446A)) ATT22905-22907del|(surface_glycoprotein:AATTAT1342-1347AATdel(NY448-449Ndel)) T22917A|(surface_glycoprotein:T1355A(L452Q)) A22920T|(surface_glycoprotein:A1358T(Y453F)) T22942G|(surface_glycoprotein:T1380G(N460K)) A22975T|(surface_glycoprotein:A1413T(E471D)) G22992A|(surface_glycoprotein:G1430A(S477N)) T23010C|(surface_glycoprotein:T1448C(V483A)) G23012C|(surface_glycoprotein:GAA1450-1452CCA(E484P)) A23013C|(surface_glycoprotein:GAA1450-1452CCA(E484P)) T23018G|(surface_glycoprotein:TTT1456-1458GCT(F486A)) T23019C|(surface_glycoprotein:TTT1456-1458GCT(F486A)) C23039A|(surface_glycoprotein:C1477A(Q493K)) A23063T|(surface_glycoprotein:A1501T(N501Y)) A23080C|(surface_glycoprotein:A1518C(Q506H)) G23224T|(surface_glycoprotein:G1662T(E554D)) 23322	115	0.001
22773 A22812C|(surface_glycoprotein:A1250C(K417T)) T22882G|(surface_glycoprotein:T1320G(N440K)) A22892-22892del|(surface_glycoprotein:1330-1330del(444fs)) TT22896-22897del|(surface_glycoprotein:1334-1335del(445fs)) G22899C|(surface_glycoprotein:G1337C(G446A)) ATT22905-22907del|(surface_glycoprotein:AATTAT1342-1347AATdel(NY448-449Ndel)) T22917A|(surface_glycoprotein:T1355A(L452Q)) A22920T|(surface_glycoprotein:A1358T(Y453F)) T22942G|(surface_glycoprotein:T1380G(N460K)) A22975T|(surface_glycoprotein:A1413T(E471D)) G22992A|(surface_glycoprotein:G1430A(S477N)) T23010C|(surface_glycoprotein:T1448C(V483A)) G23012C|(surface_glycoprotein:GAA1450-1452CCA(E484P)) A23013C|(surface_glycoprotein:GAA1450-1452CCA(E484P)) T23018G|(surface_glycoprotein:TTT1456-1458GCT(F486A)) T23019C|(surface_glycoprotein:TTT1456-1458GCT(F486A)) C23039A|(surface_glycoprotein:C1477A(Q493K)) A23063T|(surface_glycoprotein:A1501T(N501Y)) G23224T|(surface_glycoprotein:G1662T(E554D)) G23264T|(surface_glycoprotein:G1702T(D568Y)) 23322	111	0.001
/mnt/d/SRA/SARS2/Wastewater/FromWI/unique_seqs_2023_03_03/55/SRR22048116.SARS2.wg_unique_seqs.tsv.gz
SRR22048116	PRJNA867408	SAMN31456422	University of Missouri	2022-08-25	USA: Wisconsin, USA: Wisconsin,	Not Collected
22773 G22799A|(surface_glycoprotein:G1237A(G413R)) A22812C|(surface_glycoprotein:A1250C(K417T)) T22882G|(surface_glycoprotein:T1320G(N440K)) T22896C|(surface_glycoprotein:T1334C(V445A)) GGTA22901-22904del|(surface_glycoprotein:GGTAATTAT1339-1347AATdel(GNY447-449Ndel)) TT22906-22907del|(surface_glycoprotein:GGTAATTAT1339-1347AATdel(GNY447-449Ndel)) T22917A|(surface_glycoprotein:T1355A(L452Q)) A22920T|(surface_glycoprotein:A1358T(Y453F)) T22942G|(surface_glycoprotein:T1380G(N460K)) G22992A|(surface_glycoprotein:G1430A(S477N)) T23010C|(surface_glycoprotein:T1448C(V483A)) G23012C|(surface_glycoprotein:GAA1450-1452CCA(E484P)) A23013C|(surface_glycoprotein:GAA1450-1452CCA(E484P)) T23018G|(surface_glycoprotein:TTT1456-1458GCT(F486A)) T23019C|(surface_glycoprotein:TTT1456-1458GCT(F486A)) C23039A|(surface_glycoprotein:C1477A(Q493K)) C23054A|(surface_glycoprotein:C1492A(Q498K)) A23063T|(surface_glycoprotein:A1501T(N501Y)) T23119G|(surface_glycoprotein:T1557G(H519Q)) A23157G|(surface_glycoprotein:A1595G(N532S)) 23322	47141	0.531
22773 G22799A|(surface_glycoprotein:G1237A(G413R)) A22812C|(surface_glycoprotein:A1250C(K417T)) T22882G|(surface_glycoprotein:T1320G(N440K)) T22896C|(surface_glycoprotein:T1334C(V445A)) GGTA22901-22904del|(surface_glycoprotein:GGTAATTAT1339-1347AATdel(GNY447-449Ndel)) TT22906-22907del|(surface_glycoprotein:GGTAATTAT1339-1347AATdel(GNY447-449Ndel)) T22917A|(surface_glycoprotein:T1355A(L452Q)) A22920T|(surface_glycoprotein:A1358T(Y453F)) T22942G|(surface_glycoprotein:T1380G(N460K)) G22992A|(surface_glycoprotein:G1430A(S477N)) T23010C|(surface_glycoprotein:T1448C(V483A)) G23012C|(surface_glycoprotein:GAA1450-1452CCA(E484P)) A23013C|(surface_glycoprotein:GAA1450-1452CCA(E484P)) T23018G|(surface_glycoprotein:TTT1456-1458GCT(F486A)) T23019C|(surface_glycoprotein:TTT1456-1458GCT(F486A)) C23039A|(surface_glycoprotein:C1477A(Q493K)) C23054A|(surface_glycoprotein:C1492A(Q498K)) A23063T|(surface_glycoprotein:A1501T(N501Y)) 23079	3040	0.034
22773 G22799A|(surface_glycoprotein:G1237A(G413R)) A22812C|(surface_glycoprotein:A1250C(K417T)) T22882G|(surface_glycoprotein:T1320G(N440K)) T22896C|(surface_glycoprotein:T1334C(V445A)) GGTA22901-22904del|(surface_glycoprotein:GGTAATTAT1339-1347AATdel(GNY447-449Ndel)) TT22906-22907del|(surface_glycoprotein:GGTAATTAT1339-1347AATdel(GNY447-449Ndel)) T22917A|(surface_glycoprotein:T1355A(L452Q)) A22920T|(surface_glycoprotein:A1358T(Y453F)) T22942G|(surface_glycoprotein:T1380G(N460K)) G22992A|(surface_glycoprotein:G1430A(S477N)) T23010C|(surface_glycoprotein:T1448C(V483A)) G23012C|(surface_glycoprotein:GAA1450-1452CCA(E484P)) A23013C|(surface_glycoprotein:GAA1450-1452CCA(E484P)) T23018G|(surface_glycoprotein:TTT1456-1458GCT(F486A)) T23019C|(surface_glycoprotein:TTT1456-1458GCT(F486A)) C23039A|(surface_glycoprotein:C1477A(Q493K)) C23054A|(surface_glycoprotein:C1492A(Q498K)) A23063T|(surface_glycoprotein:A1501T(N501Y)) T23119G|(surface_glycoprotein:T1557G(H519Q)) T23134A|(surface_glycoprotein:T1572A(V524V)) A23157G|(surface_glycoprotein:A1595G(N532S)) 23322	1602	0.018
22773 G22799A|(surface_glycoprotein:G1237A(G413R)) A22812C|(surface_glycoprotein:A1250C(K417T)) T22882G|(surface_glycoprotein:T1320G(N440K)) T22896C|(surface_glycoprotein:T1334C(V445A)) GGTA22901-22904del|(surface_glycoprotein:GGTAATTAT1339-1347AATdel(GNY447-449Ndel)) TT22906-22907del|(surface_glycoprotein:GGTAATTAT1339-1347AATdel(GNY447-449Ndel)) T22917A|(surface_glycoprotein:T1355A(L452Q)) A22920T|(surface_glycoprotein:A1358T(Y453F)) T22942G|(surface_glycoprotein:T1380G(N460K)) G22992A|(surface_glycoprotein:G1430A(S477N)) T23010C|(surface_glycoprotein:T1448C(V483A)) G23012C|(surface_glycoprotein:GAA1450-1452CCA(E484P)) A23013C|(surface_glycoprotein:GAA1450-1452CCA(E484P)) T23018G|(surface_glycoprotein:TTT1456-1458GCT(F486A)) T23019C|(surface_glycoprotein:TTT1456-1458GCT(F486A)) C23039A|(surface_glycoprotein:C1477A(Q493K)) C23054A|(surface_glycoprotein:C1492A(Q498K)) A23063T|(surface_glycoprotein:A1501T(N501Y)) T23119G|(surface_glycoprotein:T1557G(H519Q)) A23157G|(surface_glycoprotein:A1595G(N532S)) T23307N|(surface_glycoprotein:T1745N(L582?)) 23322	1564	0.018
22773 G22799A|(surface_glycoprotein:G1237A(G413R)) A22812C|(surface_glycoprotein:A1250C(K417T)) T22882G|(surface_glycoprotein:T1320G(N440K)) T22896C|(surface_glycoprotein:T1334C(V445A)) GGTA22901-22904del|(surface_glycoprotein:GGTAATTAT1339-1347AATdel(GNY447-449Ndel)) TT22906-22907del|(surface_glycoprotein:GGTAATTAT1339-1347AATdel(GNY447-449Ndel)) T22917A|(surface_glycoprotein:T1355A(L452Q)) A22920T|(surface_glycoprotein:A1358T(Y453F)) T22942G|(surface_glycoprotein:T1380G(N460K)) G22992A|(surface_glycoprotein:G1430A(S477N)) T23010C|(surface_glycoprotein:T1448C(V483A)) G23012C|(surface_glycoprotein:GAA1450-1452CCA(E484P)) A23013C|(surface_glycoprotein:GAA1450-1452CCA(E484P)) T23018G|(surface_glycoprotein:TTT1456-1458GCT(F486A)) T23019C|(surface_glycoprotein:TTT1456-1458GCT(F486A)) C23039A|(surface_glycoprotein:C1477A(Q493K)) C23054A|(surface_glycoprotein:C1492A(Q498K)) A23063T|(surface_glycoprotein:A1501T(N501Y)) T23119G|(surface_glycoprotein:T1557G(H519Q)) A23157G|(surface_glycoprotein:A1595G(N532S)) G23302A|(surface_glycoprotein:G1740A(Q580Q)) 23322	1487	0.017
22773 G22799A|(surface_glycoprotein:G1237A(G413R)) A22812C|(surface_glycoprotein:A1250C(K417T)) T22882G|(surface_glycoprotein:T1320G(N440K)) T22896C|(surface_glycoprotein:T1334C(V445A)) GGTA22901-22904del|(surface_glycoprotein:GGTAATTAT1339-1347AATdel(GNY447-449Ndel)) TT22906-22907del|(surface_glycoprotein:GGTAATTAT1339-1347AATdel(GNY447-449Ndel)) T22917A|(surface_glycoprotein:T1355A(L452Q)) A22920T|(surface_glycoprotein:A1358T(Y453F)) T22942G|(surface_glycoprotein:T1380G(N460K)) G22955A|(surface_glycoprotein:GAG1393-1395AGG(E465R)) A22956G|(surface_glycoprotein:GAG1393-1395AGG(E465R)) G22992A|(surface_glycoprotein:G1430A(S477N)) T23010C|(surface_glycoprotein:T1448C(V483A)) G23012C|(surface_glycoprotein:GAA1450-1452CCA(E484P)) A23013C|(surface_glycoprotein:GAA1450-1452CCA(E484P)) T23018G|(surface_glycoprotein:TTT1456-1458GCT(F486A)) T23019C|(surface_glycoprotein:TTT1456-1458GCT(F486A)) C23039A|(surface_glycoprotein:C1477A(Q493K)) C23054A|(surface_glycoprotein:C1492A(Q498K)) A23063T|(surface_glycoprotein:A1501T(N501Y)) T23119G|(surface_glycoprotein:T1557G(H519Q)) A23157G|(surface_glycoprotein:A1595G(N532S)) 23322	642	0.007
22773 G22799A|(surface_glycoprotein:G1237A(G413R)) A22812C|(surface_glycoprotein:A1250C(K417T)) T22882G|(surface_glycoprotein:T1320G(N440K)) T22896C|(surface_glycoprotein:T1334C(V445A)) GGTA22901-22904del|(surface_glycoprotein:GGTAATTAT1339-1347AATdel(GNY447-449Ndel)) TT22906-22907del|(surface_glycoprotein:GGTAATTAT1339-1347AATdel(GNY447-449Ndel)) T22917A|(surface_glycoprotein:T1355A(L452Q)) A22920T|(surface_glycoprotein:A1358T(Y453F)) T22942G|(surface_glycoprotein:T1380G(N460K)) G22992A|(surface_glycoprotein:G1430A(S477N)) G23009T|(surface_glycoprotein:GTT1447-1449TCT(V483S)) T23010C|(surface_glycoprotein:GTT1447-1449TCT(V483S)) G23012C|(surface_glycoprotein:GAA1450-1452CCA(E484P)) A23013C|(surface_glycoprotein:GAA1450-1452CCA(E484P)) T23018G|(surface_glycoprotein:TTT1456-1458GCT(F486A)) T23019C|(surface_glycoprotein:TTT1456-1458GCT(F486A)) C23039A|(surface_glycoprotein:C1477A(Q493K)) C23054A|(surface_glycoprotein:C1492A(Q498K)) A23063T|(surface_glycoprotein:A1501T(N501Y)) T23119G|(surface_glycoprotein:T1557G(H519Q)) A23157G|(surface_glycoprotein:A1595G(N532S)) 23322	595	0.007
22773 G22799A|(surface_glycoprotein:G1237A(G413R)) A22812C|(surface_glycoprotein:A1250C(K417T)) T22882G|(surface_glycoprotein:T1320G(N440K)) T22896C|(surface_glycoprotein:T1334C(V445A)) GGTA22901-22904del|(surface_glycoprotein:GGTAATTAT1339-1347AATdel(GNY447-449Ndel)) TT22906-22907del|(surface_glycoprotein:GGTAATTAT1339-1347AATdel(GNY447-449Ndel)) T22917A|(surface_glycoprotein:T1355A(L452Q)) A22920T|(surface_glycoprotein:A1358T(Y453F)) T22942G|(surface_glycoprotein:T1380G(N460K)) G22955A|(surface_glycoprotein:G1393A(E465K)) G22992A|(surface_glycoprotein:G1430A(S477N)) T23010C|(surface_glycoprotein:T1448C(V483A)) G23012C|(surface_glycoprotein:GAA1450-1452CCA(E484P)) A23013C|(surface_glycoprotein:GAA1450-1452CCA(E484P)) T23018G|(surface_glycoprotein:TTT1456-1458GCT(F486A)) T23019C|(surface_glycoprotein:TTT1456-1458GCT(F486A)) C23039A|(surface_glycoprotein:C1477A(Q493K)) C23054A|(surface_glycoprotein:C1492A(Q498K)) A23063T|(surface_glycoprotein:A1501T(N501Y)) T23119G|(surface_glycoprotein:T1557G(H519Q)) A23157G|(surface_glycoprotein:A1595G(N532S)) 23322	511	0.006
22773 G22799A|(surface_glycoprotein:G1237A(G413R)) A22812C|(surface_glycoprotein:A1250C(K417T)) T22882G|(surface_glycoprotein:T1320G(N440K)) T22896C|(surface_glycoprotein:T1334C(V445A)) GGTA22901-22904del|(surface_glycoprotein:GGTAATTAT1339-1347AATdel(GNY447-449Ndel)) TT22906-22907del|(surface_glycoprotein:GGTAATTAT1339-1347AATdel(GNY447-449Ndel)) T22917A|(surface_glycoprotein:T1355A(L452Q)) A22920T|(surface_glycoprotein:A1358T(Y453F)) T22942G|(surface_glycoprotein:T1380G(N460K)) G22992A|(surface_glycoprotein:G1430A(S477N)) T23010C|(surface_glycoprotein:T1448C(V483A)) G23012C|(surface_glycoprotein:GAA1450-1452CCA(E484P)) A23013C|(surface_glycoprotein:GAA1450-1452CCA(E484P)) T23018G|(surface_glycoprotein:TTT1456-1458GCT(F486A)) T23019C|(surface_glycoprotein:TTT1456-1458GCT(F486A)) C23039A|(surface_glycoprotein:C1477A(Q493K)) C23054A|(surface_glycoprotein:C1492A(Q498K)) A23063T|(surface_glycoprotein:A1501T(N501Y)) T23113G|(surface_glycoprotein:T1551G(L517L)) T23119G|(surface_glycoprotein:T1557G(H519Q)) A23157G|(surface_glycoprotein:A1595G(N532S)) 23322	485	0.005
22773 G22799A|(surface_glycoprotein:G1237A(G413R)) A22812C|(surface_glycoprotein:A1250C(K417T)) T22882G|(surface_glycoprotein:T1320G(N440K)) T22896C|(surface_glycoprotein:T1334C(V445A)) GGTA22901-22904del|(surface_glycoprotein:GGTAATTAT1339-1347AATdel(GNY447-449Ndel)) TT22906-22907del|(surface_glycoprotein:GGTAATTAT1339-1347AATdel(GNY447-449Ndel)) T22917A|(surface_glycoprotein:T1355A(L452Q)) A22920T|(surface_glycoprotein:A1358T(Y453F)) T22942G|(surface_glycoprotein:T1380G(N460K)) G22955A|(surface_glycoprotein:GAG1393-1395ACG(E465T)) A22956C|(surface_glycoprotein:GAG1393-1395ACG(E465T)) G22992A|(surface_glycoprotein:G1430A(S477N)) T23010C|(surface_glycoprotein:T1448C(V483A)) G23012C|(surface_glycoprotein:GAA1450-1452CCA(E484P)) A23013C|(surface_glycoprotein:GAA1450-1452CCA(E484P)) T23018G|(surface_glycoprotein:TTT1456-1458GCT(F486A)) T23019C|(surface_glycoprotein:TTT1456-1458GCT(F486A)) C23039A|(surface_glycoprotein:C1477A(Q493K)) C23054A|(surface_glycoprotein:C1492A(Q498K)) A23063T|(surface_glycoprotein:A1501T(N501Y)) T23119G|(surface_glycoprotein:T1557G(H519Q)) A23157G|(surface_glycoprotein:A1595G(N532S)) 23322	409	0.005
22773 G22799A|(surface_glycoprotein:G1237A(G413R)) A22812C|(surface_glycoprotein:A1250C(K417T)) T22882G|(surface_glycoprotein:T1320G(N440K)) T22896C|(surface_glycoprotein:T1334C(V445A)) GGTA22901-22904del|(surface_glycoprotein:GGTAATTAT1339-1347AATdel(GNY447-449Ndel)) TT22906-22907del|(surface_glycoprotein:GGTAATTAT1339-1347AATdel(GNY447-449Ndel)) T22917A|(surface_glycoprotein:T1355A(L452Q)) A22920T|(surface_glycoprotein:A1358T(Y453F)) T22942G|(surface_glycoprotein:T1380G(N460K)) G22992A|(surface_glycoprotein:G1430A(S477N)) T23010C|(surface_glycoprotein:T1448C(V483A)) G23012C|(surface_glycoprotein:GAA1450-1452CCA(E484P)) A23013C|(surface_glycoprotein:GAA1450-1452CCA(E484P)) T23018G|(surface_glycoprotein:TTT1456-1458GCT(F486A)) T23019C|(surface_glycoprotein:TTT1456-1458GCT(F486A)) C23039A|(surface_glycoprotein:C1477A(Q493K)) C23054A|(surface_glycoprotein:C1492A(Q498K)) A23063T|(surface_glycoprotein:A1501T(N501Y)) T23119G|(surface_glycoprotein:T1557G(H519Q)) C23121A|(surface_glycoprotein:C1559A(A520E)) A23157G|(surface_glycoprotein:A1595G(N532S)) 23322	269	0.003
22773 G22799A|(surface_glycoprotein:G1237A(G413R)) A22812C|(surface_glycoprotein:A1250C(K417T)) T22882G|(surface_glycoprotein:T1320G(N440K)) T22896C|(surface_glycoprotein:T1334C(V445A)) GGTA22901-22904del|(surface_glycoprotein:GGTAATTAT1339-1347AATdel(GNY447-449Ndel)) TT22906-22907del|(surface_glycoprotein:GGTAATTAT1339-1347AATdel(GNY447-449Ndel)) T22917A|(surface_glycoprotein:T1355A(L452Q)) A22920T|(surface_glycoprotein:A1358T(Y453F)) T22942G|(surface_glycoprotein:T1380G(N460K)) G22992A|(surface_glycoprotein:G1430A(S477N)) T23010C|(surface_glycoprotein:T1448C(V483A)) G23012C|(surface_glycoprotein:GAA1450-1452CCA(E484P)) A23013C|(surface_glycoprotein:GAA1450-1452CCA(E484P)) T23018G|(surface_glycoprotein:TTT1456-1458GCT(F486A)) T23019C|(surface_glycoprotein:TTT1456-1458GCT(F486A)) C23039A|(surface_glycoprotein:C1477A(Q493K)) C23054A|(surface_glycoprotein:C1492A(Q498K)) A23063T|(surface_glycoprotein:A1501T(N501Y)) A23157G|(surface_glycoprotein:A1595G(N532S)) 23322	248	0.003
23022 C23039A|(surface_glycoprotein:C1477A(Q493K)) C23054A|(surface_glycoprotein:C1492A(Q498K)) A23063T|(surface_glycoprotein:A1501T(N501Y)) T23119G|(surface_glycoprotein:T1557G(H519Q)) A23157G|(surface_glycoprotein:A1595G(N532S)) 23322	236	0.003
22773 G22799A|(surface_glycoprotein:G1237A(G413R)) A22812C|(surface_glycoprotein:A1250C(K417T)) T22882G|(surface_glycoprotein:T1320G(N440K)) T22896C|(surface_glycoprotein:T1334C(V445A)) GGTA22901-22904del|(surface_glycoprotein:GGTAATTAT1339-1347AATdel(GNY447-449Ndel)) TT22906-22907del|(surface_glycoprotein:GGTAATTAT1339-1347AATdel(GNY447-449Ndel)) T22917A|(surface_glycoprotein:T1355A(L452Q)) A22920T|(surface_glycoprotein:A1358T(Y453F)) T22942G|(surface_glycoprotein:T1380G(N460K)) G22992A|(surface_glycoprotein:G1430A(S477N)) T23010C|(surface_glycoprotein:T1448C(V483A)) G23012C|(surface_glycoprotein:GAA1450-1452CCA(E484P)) A23013C|(surface_glycoprotein:GAA1450-1452CCA(E484P)) T23018G|(surface_glycoprotein:TTT1456-1458GCT(F486A)) T23019C|(surface_glycoprotein:TTT1456-1458GCT(F486A)) C23039A|(surface_glycoprotein:C1477A(Q493K)) C23054A|(surface_glycoprotein:C1492A(Q498K)) A23063T|(surface_glycoprotein:A1501T(N501Y)) A23080C|(surface_glycoprotein:A1518C(Q506H)) T23119G|(surface_glycoprotein:T1557G(H519Q)) A23157G|(surface_glycoprotein:A1595G(N532S)) 23322	221	0.002
22773 G22799A|(surface_glycoprotein:G1237A(G413R)) A22812C|(surface_glycoprotein:A1250C(K417T)) T22882G|(surface_glycoprotein:T1320G(N440K)) T22896C|(surface_glycoprotein:T1334C(V445A)) GGTA22901-22904del|(surface_glycoprotein:GGTAATTAT1339-1347AATdel(GNY447-449Ndel)) TT22906-22907del|(surface_glycoprotein:GGTAATTAT1339-1347AATdel(GNY447-449Ndel)) T22917A|(surface_glycoprotein:T1355A(L452Q)) A22920T|(surface_glycoprotein:A1358T(Y453F)) T22942G|(surface_glycoprotein:T1380G(N460K)) G22992A|(surface_glycoprotein:G1430A(S477N)) T23010C|(surface_glycoprotein:T1448C(V483A)) G23012C|(surface_glycoprotein:GAA1450-1452CCA(E484P)) A23013C|(surface_glycoprotein:GAA1450-1452CCA(E484P)) T23018G|(surface_glycoprotein:TTT1456-1458GCT(F486A)) T23019C|(surface_glycoprotein:TTT1456-1458GCT(F486A)) C23039A|(surface_glycoprotein:C1477A(Q493K)) C23054A|(surface_glycoprotein:C1492A(Q498K)) A23063T|(surface_glycoprotein:A1501T(N501Y)) C23081A|(surface_glycoprotein:C1519A(P507T)) T23119G|(surface_glycoprotein:T1557G(H519Q)) A23157G|(surface_glycoprotein:A1595G(N532S)) 23322	176	0.002
/mnt/d/SRA/SARS2/Wastewater/FromWI/unique_seqs_2023_03_03/56/SRR15240415.SARS2.wg_unique_seqs.tsv.gz
SRR15240415	PRJNA748354	SAMN26199199	University of Missouri	2021-06-29	USA: Missouri, USA: Missouri,	900
22773 T22917G|(surface_glycoprotein:T1355G(L452R)) C22995A|(surface_glycoprotein:C1433A(T478K)) A23055T|(surface_glycoprotein:A1493T(Q498L)) 23322	8	0
22773 T22917G|(surface_glycoprotein:T1355G(L452R)) C22995A|(surface_glycoprotein:C1433A(T478K)) A23055T|(surface_glycoprotein:A1493T(Q498L)) T23284C|(surface_glycoprotein:T1722C(D574D)) 23322	4	0
22773 T22917G|(surface_glycoprotein:T1355G(L452R)) C22995A|(surface_glycoprotein:C1433A(T478K)) A23055T|(surface_glycoprotein:A1493T(Q498L)) A23092T|(surface_glycoprotein:A1530T(V510V)) 23322	2	0
23023 G23049T|(surface_glycoprotein:G1487T(G496V)) A23056C|(surface_glycoprotein:A1494C(Q498H)) T23284C|(surface_glycoprotein:T1722C(D574D)) 23322	2	0
/mnt/d/SRA/SARS2/Wastewater/FromWI/unique_seqs_2023_03_03/56/SRR15240412.SARS2.wg_unique_seqs.tsv.gz
SRR15240412	PRJNA748354	SAMN26199201	University of Missouri	2021-06-15	USA: Missouri, USA: Missouri,	3300
22773 T22917G|(surface_glycoprotein:T1355G(L452R)) C22995A|(surface_glycoprotein:C1433A(T478K)) A23055T|(surface_glycoprotein:A1493T(Q498L)) T23102G|(surface_glycoprotein:T1540G(S514A)) T23284C|(surface_glycoprotein:T1722C(D574D)) 23322	4	0
22773 T22917G|(surface_glycoprotein:T1355G(L452R)) C22995A|(surface_glycoprotein:C1433A(T478K)) G23049T|(surface_glycoprotein:G1487T(G496V)) A23064C|(surface_glycoprotein:A1502C(N501T)) 23073	3	0
22773 A22812C|(surface_glycoprotein:A1250C(K417T)) G22899T|(surface_glycoprotein:G1337T(G446V)) T22917G|(surface_glycoprotein:T1355G(L452R)) C22995A|(surface_glycoprotein:C1433A(T478K)) T23284C|(surface_glycoprotein:T1722C(D574D)) 23322	2	0
22773 T22917G|(surface_glycoprotein:T1355G(L452R)) C22995A|(surface_glycoprotein:C1433A(T478K)) A23055T|(surface_glycoprotein:A1493T(Q498L)) A23080T|(surface_glycoprotein:A1518T(Q506H)) T23102G|(surface_glycoprotein:T1540G(S514A)) T23112A|(surface_glycoprotein:T1550A(L517H)) T23284C|(surface_glycoprotein:T1722C(D574D)) 23322	2	0
22773 A22812C|(surface_glycoprotein:A1250C(K417T)) T22907C|(surface_glycoprotein:T1345C(Y449H)) C22995A|(surface_glycoprotein:C1433A(T478K)) 23322	2	0
/mnt/d/SRA/SARS2/Wastewater/FromWI/unique_seqs_2023_03_03/56/SRR15240982.SARS2.wg_unique_seqs.tsv.gz
SRR15240982	PRJNA748354	SAMN26199231	University of Missouri	2021-04-26	USA: Missouri, USA: Missouri,	199
22773 A23055T|(surface_glycoprotein:A1493T(Q498L)) A23063T|(surface_glycoprotein:A1501T(N501Y)) C23271A|(surface_glycoprotein:C1709A(A570D)) 23322	9	0
22773 A23055T|(surface_glycoprotein:A1493T(Q498L)) A23063T|(surface_glycoprotein:A1501T(N501Y)) G23224A|(surface_glycoprotein:G1662A(E554E)) C23271A|(surface_glycoprotein:C1709A(A570D)) 23322	3	0
22773 G22894-22894del|(surface_glycoprotein:1332-1332del(444fs)) A23055T|(surface_glycoprotein:A1493T(Q498L)) A23063T|(surface_glycoprotein:A1501T(N501Y)) C23271A|(surface_glycoprotein:C1709A(A570D)) A23312T|(surface_glycoprotein:A1750T(I584F)) 23322	2	0
22773 G22901T|(surface_glycoprotein:G1339T(G447C)) A23014T|(surface_glycoprotein:A1452T(E484D)) A23063T|(surface_glycoprotein:A1501T(N501Y)) 23071	2	0
22773 C23039A|(surface_glycoprotein:C1477A(Q493K)) C23054A|(surface_glycoprotein:C1492A(Q498K)) C23059A|(surface_glycoprotein:C1497A(P499P)) A23063T|(surface_glycoprotein:A1501T(N501Y)) 23072	2	0
/mnt/d/SRA/SARS2/Wastewater/FromWI/unique_seqs_2023_03_03/56/SRR15241024.SARS2.wg_unique_seqs.tsv.gz
SRR15241024	PRJNA748354	SAMN26199242	University of Missouri	2021-04-25	USA: Missouri, USA: Missouri,	360000
22773 C22986T|(surface_glycoprotein:C1424T(A475V)) G23012C|(surface_glycoprotein:G1450C(E484Q)) A23063T|(surface_glycoprotein:A1501T(N501Y)) C23271A|(surface_glycoprotein:C1709A(A570D)) 23322	6	0
22773 G23012C|(surface_glycoprotein:G1450C(E484Q)) A23060T|(surface_glycoprotein:A1498T(T500S)) A23063T|(surface_glycoprotein:A1501T(N501Y)) C23271A|(surface_glycoprotein:C1709A(A570D)) 23322	5	0
22773 G23012C|(surface_glycoprotein:G1450C(E484Q)) A23056T|(surface_glycoprotein:A1494T(Q498H)) A23063T|(surface_glycoprotein:A1501T(N501Y)) C23271A|(surface_glycoprotein:C1709A(A570D)) 23322	5	0
22773 G22901T|(surface_glycoprotein:G1339T(G447C)) G23012C|(surface_glycoprotein:G1450C(E484Q)) A23063T|(surface_glycoprotein:A1501T(N501Y)) 23072	5	0
22773 T22928C|(surface_glycoprotein:T1366C(F456L)) G23012C|(surface_glycoprotein:G1450C(E484Q)) A23063T|(surface_glycoprotein:A1501T(N501Y)) C23271A|(surface_glycoprotein:C1709A(A570D)) 23322	4	0
22773 G23012C|(surface_glycoprotein:G1450C(E484Q)) A23063T|(surface_glycoprotein:A1501T(N501Y)) G23073A|(surface_glycoprotein:G1511A(G504D)) C23271A|(surface_glycoprotein:C1709A(A570D)) 23322	4	0
22773 G22901T|(surface_glycoprotein:G1339T(G447C)) G23012C|(surface_glycoprotein:G1450C(E484Q)) A23063T|(surface_glycoprotein:A1501T(N501Y)) C23271A|(surface_glycoprotein:C1709A(A570D)) 23322	4	0
22773 G23009A|(surface_glycoprotein:G1447A(V483I)) G23012C|(surface_glycoprotein:G1450C(E484Q)) A23063T|(surface_glycoprotein:A1501T(N501Y)) C23271A|(surface_glycoprotein:C1709A(A570D)) 23322	4	0
22773 G23012C|(surface_glycoprotein:G1450C(E484Q)) G23049T|(surface_glycoprotein:G1487T(G496V)) A23063T|(surface_glycoprotein:A1501T(N501Y)) C23271A|(surface_glycoprotein:C1709A(A570D)) 23322	3	0
22773 G23012C|(surface_glycoprotein:G1450C(E484Q)) C23054A|(surface_glycoprotein:C1492A(Q498K)) A23063T|(surface_glycoprotein:A1501T(N501Y)) C23271A|(surface_glycoprotein:C1709A(A570D)) 23322	3	0
22773 G23007A|(surface_glycoprotein:G1445A(G482D)) G23012C|(surface_glycoprotein:G1450C(E484Q)) A23063T|(surface_glycoprotein:A1501T(N501Y)) C23271A|(surface_glycoprotein:C1709A(A570D)) 23322	3	0
22773 G23012C|(surface_glycoprotein:G1450C(E484Q)) C23058A|(surface_glycoprotein:C1496A(P499H)) A23063T|(surface_glycoprotein:A1501T(N501Y)) C23271A|(surface_glycoprotein:C1709A(A570D)) 23322	3	0
22773 A22880G|(surface_glycoprotein:A1318G(N440D)) G23012C|(surface_glycoprotein:G1450C(E484Q)) A23063T|(surface_glycoprotein:A1501T(N501Y)) C23271A|(surface_glycoprotein:C1709A(A570D)) 23322	3	0
22773 G23012C|(surface_glycoprotein:G1450C(E484Q)) T23042C|(surface_glycoprotein:T1480C(S494P)) A23063T|(surface_glycoprotein:A1501T(N501Y)) C23271A|(surface_glycoprotein:C1709A(A570D)) 23322	3	0
22773 T22896C|(surface_glycoprotein:T1334C(V445A)) G23012C|(surface_glycoprotein:G1450C(E484Q)) A23063T|(surface_glycoprotein:A1501T(N501Y)) C23271A|(surface_glycoprotein:C1709A(A570D)) 23322	3	0
/mnt/d/SRA/SARS2/Wastewater/FromWI/unique_seqs_2023_03_03/56/SRR15294325.SARS2.wg_unique_seqs.tsv.gz
SRR15294325	PRJNA748354	SAMN26199209	University of Missouri	2021-07-06	USA: Missouri, USA: Missouri,	13940
23022 T23030G|(surface_glycoprotein:T1468G(F490V)) C23054A|(surface_glycoprotein:C1492A(Q498K)) G23067A|(surface_glycoprotein:G1505A(G502D)) 23322	4	0
22773 T22917G|(surface_glycoprotein:T1355G(L452R)) C22995A|(surface_glycoprotein:C1433A(T478K)) A23055T|(surface_glycoprotein:A1493T(Q498L)) 23322	3	0
23022 T23030G|(surface_glycoprotein:T1468G(F490V)) C23054A|(surface_glycoprotein:C1492A(Q498K)) 23322	3	0
23022 T23030G|(surface_glycoprotein:T1468G(F490V)) C23057A|(surface_glycoprotein:C1495A(P499T)) 23322	3	0
23023 C23039A|(surface_glycoprotein:C1477A(Q493K)) C23054A|(surface_glycoprotein:C1492A(Q498K)) T23189C|(surface_glycoprotein:T1627C(F543L)) 23322	3	0
23023 C23054A|(surface_glycoprotein:C1492A(Q498K)) C23057A|(surface_glycoprotein:C1495A(P499T)) 23322	3	0
23023 T23030G|(surface_glycoprotein:T1468G(F490V)) G23049T|(surface_glycoprotein:G1487T(G496V)) 23322	3	0
22773 T22917G|(surface_glycoprotein:T1355G(L452R)) C22995A|(surface_glycoprotein:C1433A(T478K)) A23055T|(surface_glycoprotein:A1493T(Q498L)) 23072	2	0
23023 T23030G|(surface_glycoprotein:T1468G(F490V)) C23054A|(surface_glycoprotein:C1492A(Q498K)) 23322	2	0
23024 T23030G|(surface_glycoprotein:T1468G(F490V)) C23057A|(surface_glycoprotein:C1495A(P499T)) 23322	2	0
22773 T22917G|(surface_glycoprotein:T1355G(L452R)) C22995A|(surface_glycoprotein:C1433A(T478K)) A23056C|(surface_glycoprotein:A1494C(Q498H)) A23064C|(surface_glycoprotein:A1502C(N501T)) 23072	2	0
22773 T22917G|(surface_glycoprotein:T1355G(L452R)) C22995A|(surface_glycoprotein:C1433A(T478K)) C23039A|(surface_glycoprotein:C1477A(Q493K)) A23064C|(surface_glycoprotein:A1502C(N501T)) 23072	2	0
22773 T22917G|(surface_glycoprotein:T1355G(L452R)) C22995A|(surface_glycoprotein:C1433A(T478K)) G23049T|(surface_glycoprotein:G1487T(G496V)) A23064C|(surface_glycoprotein:A1502C(N501T)) 23072	2	0
22773 T22917G|(surface_glycoprotein:T1355G(L452R)) C22995A|(surface_glycoprotein:C1433A(T478K)) A23038C|(surface_glycoprotein:A1476C(L492F)) C23039A|(surface_glycoprotein:C1477A(Q493K)) C23054A|(surface_glycoprotein:C1492A(Q498K)) 23072	2	0
23022 C23039A|(surface_glycoprotein:C1477A(Q493K)) C23054A|(surface_glycoprotein:C1492A(Q498K)) T23189C|(surface_glycoprotein:T1627C(F543L)) 23322	2	0
/mnt/d/SRA/SARS2/Wastewater/FromWI/unique_seqs_2023_03_03/56/SRR15294340.SARS2.wg_unique_seqs.tsv.gz
SRR15294340	PRJNA748354	SAMN26199199	University of Missouri	2021-06-29	USA: Missouri, USA: Missouri,	12000
22773 T22917G|(surface_glycoprotein:T1355G(L452R)) C22995A|(surface_glycoprotein:C1433A(T478K)) A23055T|(surface_glycoprotein:A1493T(Q498L)) 23322	3	0
22773 T22917G|(surface_glycoprotein:T1355G(L452R)) C22995A|(surface_glycoprotein:C1433A(T478K)) A23055T|(surface_glycoprotein:A1493T(Q498L)) T23284C|(surface_glycoprotein:T1722C(D574D)) 23322	3	0
22773 T22917G|(surface_glycoprotein:T1355G(L452R)) G22988A|(surface_glycoprotein:G1426A(G476S)) C22995A|(surface_glycoprotein:C1433A(T478K)) A23055T|(surface_glycoprotein:A1493T(Q498L)) 23322	2	0
22773 G23012A|(surface_glycoprotein:G1450A(E484K)) A23055T|(surface_glycoprotein:A1493T(Q498L)) A23063T|(surface_glycoprotein:A1501T(N501Y)) 23322	2	0
/mnt/d/SRA/SARS2/Wastewater/FromWI/unique_seqs_2023_03_03/56/SRR15294402.SARS2.wg_unique_seqs.tsv.gz
SRR15294402	PRJNA748354	SAMN26199341	University of Missouri	2021-04-12	USA: Missouri, USA: Missouri,	8000
22773 A23055T|(surface_glycoprotein:A1493T(Q498L)) A23063T|(surface_glycoprotein:A1501T(N501Y)) C23271A|(surface_glycoprotein:C1709A(A570D)) 23322	11	0
22773 A23014T|(surface_glycoprotein:A1452T(E484D)) A23056T|(surface_glycoprotein:A1494T(Q498H)) A23063T|(surface_glycoprotein:A1501T(N501Y)) 23072	4	0
22773 A23014T|(surface_glycoprotein:A1452T(E484D)) G23048T|(surface_glycoprotein:G1486T(G496C)) A23056T|(surface_glycoprotein:A1494T(Q498H)) A23063T|(surface_glycoprotein:A1501T(N501Y)) 23072	2	0
22773 A23055T|(surface_glycoprotein:A1493T(Q498L)) A23063T|(surface_glycoprotein:A1501T(N501Y)) 23073	2	0
22773 G22902T|(surface_glycoprotein:G1340T(G447V)) T22906G|(surface_glycoprotein:T1344G(N448K)) 22917-insertG|(surface_glycoprotein:1355insertG(452fs)) T22919-22919del|(surface_glycoprotein:1357-1357del(453fs)) A22922T|(surface_glycoprotein:A1360T(R454*)) G22936T|(surface_glycoprotein:G1374T(K458N)) T22937G|(surface_glycoprotein:T1375G(S459A)) C22943G|(surface_glycoprotein:CTCAAA1381-1386GT(LK461-462fs)) CAAA22945-22948del|(surface_glycoprotein:CTCAAA1381-1386GT(LK461-462fs)) C22949T|(surface_glycoprotein:CCT1387-1389TTT(P463F)) C22950T|(surface_glycoprotein:CCT1387-1389TTT(P463F)) A22956T|(surface_glycoprotein:GAG1393-1395GTT(E465V)) G22957T|(surface_glycoprotein:GAG1393-1395GTT(E465V)) A22958T|(surface_glycoprotein:A1396T(R466*)) 22962-insertTTTT|(surface_glycoprotein:GAT1399-1401GTTTTTTinsert(D467VFfsinsert)) A22962T|(surface_glycoprotein:GAT1399-1401GTTTTTTinsert(D467VFfsinsert)) A22964G|(surface_glycoprotein:A1402G(I468V)) C22971G|(surface_glycoprotein:C1409G(T470S)) G22973T|(surface_glycoprotein:GAA1411-1413TTT(E471F)) A22974T|(surface_glycoprotein:GAA1411-1413TTT(E471F)) A22975T|(surface_glycoprotein:GAA1411-1413TTT(E471F)) A22976T|(surface_glycoprotein:ATC1414-1416TTT(I472F)) C22978T|(surface_glycoprotein:ATC1414-1416TTT(I472F)) T22979G|(surface_glycoprotein:T1417G(Y473D)) C22986T|(surface_glycoprotein:GCC1423-1425GTT(A475V)) C22987T|(surface_glycoprotein:GCC1423-1425GTT(A475V)) G22988T|(surface_glycoprotein:GGT1426-1428TTT(G476F)) G22989T|(surface_glycoprotein:GGT1426-1428TTT(G476F)) A22991G|(surface_glycoprotein:A1429G(S477G)) G23001-23001del|(surface_glycoprotein:1439-1439del(480fs)) A23003T|(surface_glycoprotein:AAT1441-1443TTT(N481F)) A23004T|(surface_glycoprotein:AAT1441-1443TTT(N481F)) 23007-insertT|(surface_glycoprotein:1445insertT(482fs)) A23014T|(surface_glycoprotein:A1452T(E484D)) G23015T|(surface_glycoprotein:GGT1453-1455TTT(G485F)) G23016T|(surface_glycoprotein:GGT1453-1455TTT(G485F)) A23021G|(surface_glycoprotein:A1459G(N487D)) T23027G|(surface_glycoprotein:TAC1465-1467GTG(Y489V)) A23028T|(surface_glycoprotein:TAC1465-1467GTG(Y489V)) C23029G|(surface_glycoprotein:TAC1465-1467GTG(Y489V)) T23032G|(surface_glycoprotein:T1470G(F490L)) C23033T|(surface_glycoprotein:CCT1471-1473TGT(P491C)) C23034G|(surface_glycoprotein:CCT1471-1473TGT(P491C)) A23063T|(surface_glycoprotein:A1501T(N501Y)) 23073	2	0
22773 G22901T|(surface_glycoprotein:G1339T(G447C)) C23054A|(surface_glycoprotein:C1492A(Q498K)) A23063T|(surface_glycoprotein:A1501T(N501Y)) 23073	2	0
22773 A23014T|(surface_glycoprotein:A1452T(E484D)) G23015T|(surface_glycoprotein:G1453T(G485C)) A23056T|(surface_glycoprotein:A1494T(Q498H)) A23063T|(surface_glycoprotein:A1501T(N501Y)) 23072	2	0
22773 C23054A|(surface_glycoprotein:C1492A(Q498K)) A23060T|(surface_glycoprotein:A1498T(T500S)) A23063T|(surface_glycoprotein:A1501T(N501Y)) 23073	2	0
/mnt/d/SRA/SARS2/Wastewater/FromWI/unique_seqs_2023_03_03/56/SRR15294460.SARS2.wg_unique_seqs.tsv.gz
SRR15294460	PRJNA748354	SAMN26199227	University of Missouri	2021-04-13	USA: Missouri, USA: Missouri,	10114
22773 A23055T|(surface_glycoprotein:A1493T(Q498L)) A23063T|(surface_glycoprotein:A1501T(N501Y)) C23271A|(surface_glycoprotein:C1709A(A570D)) 23322	14	0
22773 A23014T|(surface_glycoprotein:A1452T(E484D)) A23056T|(surface_glycoprotein:A1494T(Q498H)) A23063T|(surface_glycoprotein:A1501T(N501Y)) 23072	5	0
22773 A23014T|(surface_glycoprotein:A1452T(E484D)) A23056T|(surface_glycoprotein:A1494T(Q498H)) A23060T|(surface_glycoprotein:A1498T(T500S)) A23063T|(surface_glycoprotein:A1501T(N501Y)) 23072	3	0
22773 G22902T|(surface_glycoprotein:G1340T(G447V)) T22906G|(surface_glycoprotein:T1344G(N448K)) A22908G|(surface_glycoprotein:A1346G(Y449C)) 22917-insertG|(surface_glycoprotein:1355insertG(452fs)) T22919-22919del|(surface_glycoprotein:1357-1357del(453fs)) A22922T|(surface_glycoprotein:A1360T(R454*)) G22936T|(surface_glycoprotein:G1374T(K458N)) T22937G|(surface_glycoprotein:T1375G(S459A)) C22943G|(surface_glycoprotein:CTCAAA1381-1386GT(LK461-462fs)) CAAA22945-22948del|(surface_glycoprotein:CTCAAA1381-1386GT(LK461-462fs)) C22949T|(surface_glycoprotein:CCT1387-1389TTT(P463F)) C22950T|(surface_glycoprotein:CCT1387-1389TTT(P463F)) A22956T|(surface_glycoprotein:GAG1393-1395GTT(E465V)) G22957T|(surface_glycoprotein:GAG1393-1395GTT(E465V)) A22958T|(surface_glycoprotein:A1396T(R466*)) 22962-insertTTTT|(surface_glycoprotein:GAT1399-1401GTTTTTTinsert(D467VFfsinsert)) A22962T|(surface_glycoprotein:GAT1399-1401GTTTTTTinsert(D467VFfsinsert)) A22964G|(surface_glycoprotein:A1402G(I468V)) C22971G|(surface_glycoprotein:C1409G(T470S)) G22973T|(surface_glycoprotein:GAA1411-1413TTT(E471F)) A22974T|(surface_glycoprotein:GAA1411-1413TTT(E471F)) A22975T|(surface_glycoprotein:GAA1411-1413TTT(E471F)) A22976T|(surface_glycoprotein:ATC1414-1416TTT(I472F)) C22978T|(surface_glycoprotein:ATC1414-1416TTT(I472F)) T22979G|(surface_glycoprotein:T1417G(Y473D)) C22986T|(surface_glycoprotein:GCC1423-1425GTT(A475V)) C22987T|(surface_glycoprotein:GCC1423-1425GTT(A475V)) G22988T|(surface_glycoprotein:GGT1426-1428TTT(G476F)) G22989T|(surface_glycoprotein:GGT1426-1428TTT(G476F)) A22991G|(surface_glycoprotein:A1429G(S477G)) G23001-23001del|(surface_glycoprotein:1439-1439del(480fs)) A23003T|(surface_glycoprotein:AAT1441-1443TTT(N481F)) A23004T|(surface_glycoprotein:AAT1441-1443TTT(N481F)) 23007-insertT|(surface_glycoprotein:1445insertT(482fs)) A23014T|(surface_glycoprotein:A1452T(E484D)) G23015T|(surface_glycoprotein:GGT1453-1455TTT(G485F)) G23016T|(surface_glycoprotein:GGT1453-1455TTT(G485F)) A23021G|(surface_glycoprotein:A1459G(N487D)) T23027G|(surface_glycoprotein:TAC1465-1467GTG(Y489V)) A23028T|(surface_glycoprotein:TAC1465-1467GTG(Y489V)) C23029G|(surface_glycoprotein:TAC1465-1467GTG(Y489V)) T23032G|(surface_glycoprotein:T1470G(F490L)) C23033T|(surface_glycoprotein:CCT1471-1473TGT(P491C)) C23034G|(surface_glycoprotein:CCT1471-1473TGT(P491C)) A23063T|(surface_glycoprotein:A1501T(N501Y)) 23073	2	0
22773 A23014T|(surface_glycoprotein:A1452T(E484D)) A23060T|(surface_glycoprotein:A1498T(T500S)) A23063T|(surface_glycoprotein:A1501T(N501Y)) 23072	2	0
22773 A22958T|(surface_glycoprotein:A1396T(R466*)) A23014T|(surface_glycoprotein:A1452T(E484D)) A23056T|(surface_glycoprotein:A1494T(Q498H)) A23063T|(surface_glycoprotein:A1501T(N501Y)) 23072	2	0
/mnt/d/SRA/SARS2/Wastewater/FromWI/unique_seqs_2023_03_03/56/SRR15294513.SARS2.wg_unique_seqs.tsv.gz
SRR15294513	PRJNA748354	SAMN26199319	University of Missouri	2021-04-06	USA: Missouri, USA: Missouri,	33540
22773 A23055T|(surface_glycoprotein:A1493T(Q498L)) A23063T|(surface_glycoprotein:A1501T(N501Y)) C23271A|(surface_glycoprotein:C1709A(A570D)) 23322	11	0
22773 C23054A|(surface_glycoprotein:C1492A(Q498K)) A23063T|(surface_glycoprotein:AAT1501-1503TCT(N501S)) A23064C|(surface_glycoprotein:AAT1501-1503TCT(N501S)) 23073	2	0
22773 A23014T|(surface_glycoprotein:A1452T(E484D)) C23054A|(surface_glycoprotein:C1492A(Q498K)) A23063T|(surface_glycoprotein:A1501T(N501Y)) 23073	2	0
22773 G22901T|(surface_glycoprotein:G1339T(G447C)) A23014T|(surface_glycoprotein:A1452T(E484D)) A23063T|(surface_glycoprotein:A1501T(N501Y)) G23067T|(surface_glycoprotein:G1505T(G502V)) 23072	2	0
22773 A23014T|(surface_glycoprotein:A1452T(E484D)) A23056T|(surface_glycoprotein:A1494T(Q498H)) A23063T|(surface_glycoprotein:A1501T(N501Y)) 23072	2	0
/mnt/d/SRA/SARS2/Wastewater/FromWI/unique_seqs_2023_03_03/56/SRR15294653.SARS2.wg_unique_seqs.tsv.gz
SRR15294653	PRJNA748354	SAMN26199245	University of Missouri	2021-03-29	USA: Missouri, USA: Missouri,	8082
22773 C22995A|(surface_glycoprotein:C1433A(T478K)) A23055T|(surface_glycoprotein:A1493T(Q498L)) 23322	14	0
22773 C22995A|(surface_glycoprotein:C1433A(T478K)) C23054A|(surface_glycoprotein:C1492A(Q498K)) A23064C|(surface_glycoprotein:A1502C(N501T)) 23073	2	0
22773 G22901T|(surface_glycoprotein:G1339T(G447C)) C22995A|(surface_glycoprotein:C1433A(T478K)) A23014T|(surface_glycoprotein:A1452T(E484D)) 23072	2	0
/mnt/d/SRA/SARS2/Wastewater/FromWI/unique_seqs_2023_03_03/56/SRR15294683.SARS2.wg_unique_seqs.tsv.gz
SRR15294683	PRJNA748354	SAMN26199319	University of Missouri	2021-04-06	USA: Missouri, USA: Missouri,	60000
22773 A23055T|(surface_glycoprotein:A1493T(Q498L)) A23063T|(surface_glycoprotein:A1501T(N501Y)) C23271A|(surface_glycoprotein:C1709A(A570D)) 23322	5	0
22773 A22812C|(surface_glycoprotein:A1250C(K417T)) T22917G|(surface_glycoprotein:T1355G(L452R)) C23039A|(surface_glycoprotein:C1477A(Q493K)) 23322	2	0
22773 G23049T|(surface_glycoprotein:G1487T(G496V)) A23063T|(surface_glycoprotein:AAT1501-1503TCT(N501S)) A23064C|(surface_glycoprotein:AAT1501-1503TCT(N501S)) 23073	2	0
22773 A23055T|(surface_glycoprotein:A1493T(Q498L)) A23063T|(surface_glycoprotein:A1501T(N501Y)) 23072	2	0
23022 C23039A|(surface_glycoprotein:C1477A(Q493K)) C23054A|(surface_glycoprotein:C1492A(Q498K)) A23063T|(surface_glycoprotein:A1501T(N501Y)) C23271A|(surface_glycoprotein:C1709A(A570D)) 23322	2	0
/mnt/d/SRA/SARS2/Wastewater/FromWI/unique_seqs_2023_03_03/56/SRR15294763.SARS2.wg_unique_seqs.tsv.gz
SRR15294763	PRJNA748354	SAMN26199319	University of Missouri	2021-04-06	USA: Missouri, USA: Missouri,	149112
22773 A22812C|(surface_glycoprotein:A1250C(K417T)) T22882G|(surface_glycoprotein:T1320G(N440K)) T22917G|(surface_glycoprotein:T1355G(L452R)) C23039A|(surface_glycoprotein:C1477A(Q493K)) 23322	4572	0.038
22773 A22812C|(surface_glycoprotein:A1250C(K417T)) T22882G|(surface_glycoprotein:T1320G(N440K)) T22917G|(surface_glycoprotein:T1355G(L452R)) C23039A|(surface_glycoprotein:C1477A(Q493K)) C23271A|(surface_glycoprotein:C1709A(A570D)) 23322	2138	0.018
22773 A22812C|(surface_glycoprotein:A1250C(K417T)) T22917G|(surface_glycoprotein:T1355G(L452R)) C23039A|(surface_glycoprotein:C1477A(Q493K)) A23064C|(surface_glycoprotein:A1502C(N501T)) 23322	1174	0.01
22773 T22917G|(surface_glycoprotein:T1355G(L452R)) C23039A|(surface_glycoprotein:C1477A(Q493K)) A23064C|(surface_glycoprotein:A1502C(N501T)) 23322	714	0.006
22773 C23039A|(surface_glycoprotein:C1477A(Q493K)) A23064C|(surface_glycoprotein:A1502C(N501T)) 23322	689	0.006
22773 A22812C|(surface_glycoprotein:A1250C(K417T)) T22917G|(surface_glycoprotein:T1355G(L452R)) C23039A|(surface_glycoprotein:C1477A(Q493K)) A23064C|(surface_glycoprotein:A1502C(N501T)) C23271A|(surface_glycoprotein:C1709A(A570D)) 23322	557	0.005
22773 A22812C|(surface_glycoprotein:A1250C(K417T)) C22986T|(surface_glycoprotein:C1424T(A475V)) A23063T|(surface_glycoprotein:A1501T(N501Y)) C23271A|(surface_glycoprotein:C1709A(A570D)) 23322	442	0.004
22773 T22917G|(surface_glycoprotein:T1355G(L452R)) C23039A|(surface_glycoprotein:C1477A(Q493K)) A23064C|(surface_glycoprotein:A1502C(N501T)) C23271A|(surface_glycoprotein:C1709A(A570D)) 23322	381	0.003
22773 C23039A|(surface_glycoprotein:C1477A(Q493K)) A23064C|(surface_glycoprotein:A1502C(N501T)) C23271A|(surface_glycoprotein:C1709A(A570D)) 23322	340	0.003
22773 A22812C|(surface_glycoprotein:A1250C(K417T)) T22917G|(surface_glycoprotein:T1355G(L452R)) C23039A|(surface_glycoprotein:C1477A(Q493K)) 23322	333	0.003
22773 A22812C|(surface_glycoprotein:A1250C(K417T)) C23039A|(surface_glycoprotein:C1477A(Q493K)) 23322	311	0.003
22773 A22812C|(surface_glycoprotein:A1250C(K417T)) C22986T|(surface_glycoprotein:C1424T(A475V)) A23063T|(surface_glycoprotein:A1501T(N501Y)) 23322	253	0.002
22773 A22812C|(surface_glycoprotein:A1250C(K417T)) T22882G|(surface_glycoprotein:T1320G(N440K)) T22917G|(surface_glycoprotein:T1355G(L452R)) C23039A|(surface_glycoprotein:C1477A(Q493K)) A23064C|(surface_glycoprotein:A1502C(N501T)) 23322	215	0.002
22773 A22812C|(surface_glycoprotein:A1250C(K417T)) T22917G|(surface_glycoprotein:T1355G(L452R)) C23039A|(surface_glycoprotein:C1477A(Q493K)) C23271A|(surface_glycoprotein:C1709A(A570D)) 23322	184	0.002
22773 A22812C|(surface_glycoprotein:A1250C(K417T)) C23039A|(surface_glycoprotein:C1477A(Q493K)) C23271A|(surface_glycoprotein:C1709A(A570D)) 23322	171	0.001
/mnt/d/SRA/SARS2/Wastewater/FromWI/unique_seqs_2023_03_03/56/SRR16241848.SARS2.wg_unique_seqs.tsv.gz
SRR16241848	PRJNA715712	SAMN22135519	The New School	2021-04-19	USA: New York, USA: New York,	Not Collected
22773 G22992A|(surface_glycoprotein:G1430A(S477N)) A23055T|(surface_glycoprotein:A1493T(Q498L)) C23271A|(surface_glycoprotein:C1709A(A570D)) 23322	3	0
22773 A23055T|(surface_glycoprotein:A1493T(Q498L)) A23063T|(surface_glycoprotein:A1501T(N501Y)) C23271A|(surface_glycoprotein:C1709A(A570D)) 23322	3	0
22773 A23055T|(surface_glycoprotein:A1493T(Q498L)) C23271A|(surface_glycoprotein:C1709A(A570D)) 23322	2	0
22773 A23013C|(surface_glycoprotein:A1451C(E484A)) T23018C|(surface_glycoprotein:TTT1456-1458CCT(F486P)) T23019C|(surface_glycoprotein:TTT1456-1458CCT(F486P)) T23042C|(surface_glycoprotein:T1480C(S494P)) C23054T|(surface_glycoprotein:CAA1492-1494TAC(Q498Y)) A23056C|(surface_glycoprotein:CAA1492-1494TAC(Q498Y)) 23073	2	0
/mnt/d/SRA/SARS2/Wastewater/FromWI/unique_seqs_2023_03_03/56/SRR16775986.SARS2.wg_unique_seqs.tsv.gz
SRR16775986	PRJNA748354	SAMN26199364	University of Missouri	2021-08-23	USA: Missouri, USA: Missouri,	13940
22773 T22917G|(surface_glycoprotein:T1355G(L452R)) C22995A|(surface_glycoprotein:C1433A(T478K)) A23055T|(surface_glycoprotein:A1493T(Q498L)) T23284C|(surface_glycoprotein:T1722C(D574D)) 23322	6	0
22773 T22917G|(surface_glycoprotein:T1355G(L452R)) C22995A|(surface_glycoprotein:C1433A(T478K)) A23055T|(surface_glycoprotein:A1493T(Q498L)) 23322	2	0
22773 T22917G|(surface_glycoprotein:T1355G(L452R)) C22995A|(surface_glycoprotein:C1433A(T478K)) G23049T|(surface_glycoprotein:G1487T(G496V)) A23056T|(surface_glycoprotein:A1494T(Q498H)) 23072	2	0
22773 T22917G|(surface_glycoprotein:T1355G(L452R)) C22995A|(surface_glycoprotein:C1433A(T478K)) A23056C|(surface_glycoprotein:A1494C(Q498H)) A23064C|(surface_glycoprotein:A1502C(N501T)) 23072	2	0
/mnt/d/SRA/SARS2/Wastewater/FromWI/unique_seqs_2023_03_03/56/SRR16241847.SARS2.wg_unique_seqs.tsv.gz
SRR16241847	PRJNA715712	SAMN22135502	The New School	2021-04-19	USA: New York, USA: New York,	Not Collected
22773 T22925A|(surface_glycoprotein:T1363A(L455M)) C23039A|(surface_glycoprotein:C1477A(Q493K)) T23042C|(surface_glycoprotein:T1480C(S494P)) C23054T|(surface_glycoprotein:CAA1492-1494TAC(Q498Y)) A23056C|(surface_glycoprotein:CAA1492-1494TAC(Q498Y)) C23117A|(surface_glycoprotein:C1555A(H519N)) C23277A|(surface_glycoprotein:C1715A(T572N)) 23322	3	0
22773 T23018C|(surface_glycoprotein:T1456C(F486L)) C23039A|(surface_glycoprotein:C1477A(Q493K)) T23042C|(surface_glycoprotein:T1480C(S494P)) C23054T|(surface_glycoprotein:CAA1492-1494TAC(Q498Y)) A23056C|(surface_glycoprotein:CAA1492-1494TAC(Q498Y)) C23117A|(surface_glycoprotein:C1555A(H519N)) C23277A|(surface_glycoprotein:C1715A(T572N)) 23322	2	0
22773 G22785-22785del|(surface_glycoprotein:1223-1223del(408fs)) A23055T|(surface_glycoprotein:A1493T(Q498L)) A23063T|(surface_glycoprotein:A1501T(N501Y)) G23236T|(surface_glycoprotein:G1674T(K558N)) 23322	2	0
22773 A23013C|(surface_glycoprotein:A1451C(E484A)) T23042C|(surface_glycoprotein:T1480C(S494P)) C23054T|(surface_glycoprotein:CAA1492-1494TAC(Q498Y)) A23056C|(surface_glycoprotein:CAA1492-1494TAC(Q498Y)) C23117A|(surface_glycoprotein:C1555A(H519N)) C23277A|(surface_glycoprotein:C1715A(T572N)) 23322	2	0
22773 A22920T|(surface_glycoprotein:A1358T(Y453F)) G22923A|(surface_glycoprotein:G1361A(R454K)) A23063T|(surface_glycoprotein:A1501T(N501Y)) 23322	2	0
/mnt/d/SRA/SARS2/Wastewater/FromWI/unique_seqs_2023_03_03/56/SRR17453581.SARS2.wg_unique_seqs.tsv.gz
SRR17453581	PRJNA748354	SAMN26199247	University of Missouri	2021-12-07	USA: Missouri, USA: Missouri,	Not Collected
22773 A22840C|(surface_glycoprotein:A1278C(P426P)) A22845C|(surface_glycoprotein:A1283C(D428A)) A22850C|(surface_glycoprotein:A1288C(T430P)) A22862C|(surface_glycoprotein:ATA1300-1302CTC(I434L)) A22864C|(surface_glycoprotein:ATA1300-1302CTC(I434L)) A22871C|(surface_glycoprotein:AAT1309-1311CCT(N437P)) A22872C|(surface_glycoprotein:AAT1309-1311CCT(N437P)) A22877C|(surface_glycoprotein:AAC1315-1317CCC(N439P)) A22878C|(surface_glycoprotein:AAC1315-1317CCC(N439P)) A22880C|(surface_glycoprotein:AAT1318-1320CCT(N440P)) A22881C|(surface_glycoprotein:AAT1318-1320CCT(N440P)) G22886T|(surface_glycoprotein:GAT1324-1326TCT(D442S)) A22887C|(surface_glycoprotein:GAT1324-1326TCT(D442S)) A22892C|(surface_glycoprotein:AAG1330-1332CCT(K444P)) A22893C|(surface_glycoprotein:AAG1330-1332CCT(K444P)) G22894T|(surface_glycoprotein:AAG1330-1332CCT(K444P)) G22895T|(surface_glycoprotein:G1333T(V445F)) G22898T|(surface_glycoprotein:G1336T(G446C)) G22901T|(surface_glycoprotein:GGT1339-1341TTT(G447F)) G22902T|(surface_glycoprotein:GGT1339-1341TTT(G447F)) A22904C|(surface_glycoprotein:AAT1342-1344CCT(N448P)) A22905C|(surface_glycoprotein:AAT1342-1344CCT(N448P)) A22908C|(surface_glycoprotein:A1346C(Y449S)) A22910C|(surface_glycoprotein:AAT1348-1350CCT(N450P)) A22911C|(surface_glycoprotein:AAT1348-1350CCT(N450P)) A22914C|(surface_glycoprotein:A1352C(Y451S)) G22918T|(surface_glycoprotein:G1356T(L452L)) A22920C|(surface_glycoprotein:A1358C(Y453S)) A22922C|(surface_glycoprotein:AGA1360-1362CTC(R454L)) G22923T|(surface_glycoprotein:AGA1360-1362CTC(R454L)) A22924C|(surface_glycoprotein:AGA1360-1362CTC(R454L)) G22927T|(surface_glycoprotein:G1365T(L455F)) A22931C|(surface_glycoprotein:AGG1369-1371CTT(R457L)) G22932T|(surface_glycoprotein:AGG1369-1371CTT(R457L)) G22933T|(surface_glycoprotein:AGG1369-1371CTT(R457L)) A22934C|(surface_glycoprotein:AAG1372-1374CCT(K458P)) A22935C|(surface_glycoprotein:AAG1372-1374CCT(K458P)) G22936T|(surface_glycoprotein:AAG1372-1374CCT(K458P)) A22940C|(surface_glycoprotein:A1378C(N460H)) A22947C|(surface_glycoprotein:AAA1384-1386ACC(K462T)) A22948C|(surface_glycoprotein:AAA1384-1386ACC(K462T)) A22956C|(surface_glycoprotein:A1394C(E465A)) A22958C|(surface_glycoprotein:A1396C(R466R)) A22962C|(surface_glycoprotein:A1400C(D467A)) A22964C|(surface_glycoprotein:A1402C(I468L)) A22969C|(surface_glycoprotein:A1407C(S469S)) A22970C|(surface_glycoprotein:A1408C(T470P)) A22974C|(surface_glycoprotein:A1412C(E471A)) A22976C|(surface_glycoprotein:A1414C(I472L)) A22980C|(surface_glycoprotein:A1418C(Y473S)) A22983C|(surface_glycoprotein:A1421C(Q474P)) C22995A|(surface_glycoprotein:ACA1432-1434AAC(T478N)) A22996C|(surface_glycoprotein:ACA1432-1434AAC(T478N)) C23029T|(surface_glycoprotein:C1467T(Y489Y)) T23164G|(surface_glycoprotein:T1602G(V534V)) T23174G|(surface_glycoprotein:T1612G(C538G)) T23182G|(surface_glycoprotein:T1620G(N540K)) T23183G|(surface_glycoprotein:T1621G(F541V)) T23225G|(surface_glycoprotein:T1663G(S555A)) T23237G|(surface_glycoprotein:TTT1675-1677GGG(F559G)) T23238G|(surface_glycoprotein:TTT1675-1677GGG(F559G)) T23239G|(surface_glycoprotein:TTT1675-1677GGG(F559G)) T23241G|(surface_glycoprotein:T1679G(L560R)) T23245G|(surface_glycoprotein:T1683G(P561P)) T23246G|(surface_glycoprotein:TTC1684-1686GGC(F562G)) T23247G|(surface_glycoprotein:TTC1684-1686GGC(F562G)) T23255G|(surface_glycoprotein:T1693G(F565V)) 23322	5	0
22773 A22840C|(surface_glycoprotein:A1278C(P426P)) A22845C|(surface_glycoprotein:A1283C(D428A)) A22850C|(surface_glycoprotein:A1288C(T430P)) A22862C|(surface_glycoprotein:ATA1300-1302CTC(I434L)) A22864C|(surface_glycoprotein:ATA1300-1302CTC(I434L)) A22871C|(surface_glycoprotein:AAT1309-1311CCT(N437P)) A22872C|(surface_glycoprotein:AAT1309-1311CCT(N437P)) A22877C|(surface_glycoprotein:AAC1315-1317CCC(N439P)) A22878C|(surface_glycoprotein:AAC1315-1317CCC(N439P)) A22880C|(surface_glycoprotein:AAT1318-1320CCT(N440P)) A22881C|(surface_glycoprotein:AAT1318-1320CCT(N440P)) G22886T|(surface_glycoprotein:GAT1324-1326TCT(D442S)) A22887C|(surface_glycoprotein:GAT1324-1326TCT(D442S)) A22892C|(surface_glycoprotein:AAG1330-1332CCT(K444P)) A22893C|(surface_glycoprotein:AAG1330-1332CCT(K444P)) G22894T|(surface_glycoprotein:AAG1330-1332CCT(K444P)) G22895T|(surface_glycoprotein:G1333T(V445F)) G22898T|(surface_glycoprotein:G1336T(G446C)) G22901T|(surface_glycoprotein:GGT1339-1341TTT(G447F)) G22902T|(surface_glycoprotein:GGT1339-1341TTT(G447F)) A22904C|(surface_glycoprotein:AAT1342-1344CCT(N448P)) A22905C|(surface_glycoprotein:AAT1342-1344CCT(N448P)) A22908C|(surface_glycoprotein:A1346C(Y449S)) A22910C|(surface_glycoprotein:AAT1348-1350CCT(N450P)) A22911C|(surface_glycoprotein:AAT1348-1350CCT(N450P)) A22914C|(surface_glycoprotein:A1352C(Y451S)) G22918T|(surface_glycoprotein:G1356T(L452L)) A22920C|(surface_glycoprotein:A1358C(Y453S)) A22922C|(surface_glycoprotein:AGA1360-1362CTC(R454L)) G22923T|(surface_glycoprotein:AGA1360-1362CTC(R454L)) A22924C|(surface_glycoprotein:AGA1360-1362CTC(R454L)) G22927T|(surface_glycoprotein:G1365T(L455F)) A22931C|(surface_glycoprotein:AGG1369-1371CTT(R457L)) G22932T|(surface_glycoprotein:AGG1369-1371CTT(R457L)) G22933T|(surface_glycoprotein:AGG1369-1371CTT(R457L)) A22934C|(surface_glycoprotein:AAG1372-1374CCT(K458P)) A22935C|(surface_glycoprotein:AAG1372-1374CCT(K458P)) G22936T|(surface_glycoprotein:AAG1372-1374CCT(K458P)) A22940C|(surface_glycoprotein:A1378C(N460H)) A22947C|(surface_glycoprotein:AAA1384-1386ACC(K462T)) A22948C|(surface_glycoprotein:AAA1384-1386ACC(K462T)) A22956C|(surface_glycoprotein:A1394C(E465A)) A22958C|(surface_glycoprotein:A1396C(R466R)) A22962C|(surface_glycoprotein:A1400C(D467A)) A22964C|(surface_glycoprotein:A1402C(I468L)) A22969C|(surface_glycoprotein:A1407C(S469S)) A22970C|(surface_glycoprotein:A1408C(T470P)) A22974C|(surface_glycoprotein:A1412C(E471A)) A22976C|(surface_glycoprotein:A1414C(I472L)) A22980C|(surface_glycoprotein:A1418C(Y473S)) A22983C|(surface_glycoprotein:A1421C(Q474P)) C22995A|(surface_glycoprotein:ACA1432-1434AAC(T478N)) A22996C|(surface_glycoprotein:ACA1432-1434AAC(T478N)) T23164G|(surface_glycoprotein:T1602G(V534V)) T23174G|(surface_glycoprotein:T1612G(C538G)) T23182G|(surface_glycoprotein:T1620G(N540K)) T23183G|(surface_glycoprotein:T1621G(F541V)) T23225G|(surface_glycoprotein:T1663G(S555A)) T23237G|(surface_glycoprotein:TTT1675-1677GGG(F559G)) T23238G|(surface_glycoprotein:TTT1675-1677GGG(F559G)) T23239G|(surface_glycoprotein:TTT1675-1677GGG(F559G)) T23241G|(surface_glycoprotein:T1679G(L560R)) T23245G|(surface_glycoprotein:T1683G(P561P)) T23246G|(surface_glycoprotein:TTC1684-1686GGC(F562G)) T23247G|(surface_glycoprotein:TTC1684-1686GGC(F562G)) T23255G|(surface_glycoprotein:T1693G(F565V)) 23322	4	0
22773 T22917G|(surface_glycoprotein:T1355G(L452R)) C22995A|(surface_glycoprotein:C1433A(T478K)) C23029T|(surface_glycoprotein:C1467T(Y489Y)) A23055T|(surface_glycoprotein:A1493T(Q498L)) 23322	3	0
22773 T22828G|(surface_glycoprotein:T1266G(N422K)) A22840C|(surface_glycoprotein:A1278C(P426P)) A22842C|(surface_glycoprotein:A1280C(D427A)) A22845C|(surface_glycoprotein:A1283C(D428A)) A22850C|(surface_glycoprotein:A1288C(T430P)) A22862C|(surface_glycoprotein:ATA1300-1302CTC(I434L)) A22864C|(surface_glycoprotein:ATA1300-1302CTC(I434L)) A22871C|(surface_glycoprotein:AAT1309-1311CCT(N437P)) A22872C|(surface_glycoprotein:AAT1309-1311CCT(N437P)) A22877C|(surface_glycoprotein:AAC1315-1317CCC(N439P)) A22878C|(surface_glycoprotein:AAC1315-1317CCC(N439P)) A22880C|(surface_glycoprotein:AAT1318-1320CCT(N440P)) A22881C|(surface_glycoprotein:AAT1318-1320CCT(N440P)) G22886T|(surface_glycoprotein:GAT1324-1326TCT(D442S)) A22887C|(surface_glycoprotein:GAT1324-1326TCT(D442S)) A22892C|(surface_glycoprotein:AAG1330-1332CCG(K444P)) A22893C|(surface_glycoprotein:AAG1330-1332CCG(K444P)) G22898T|(surface_glycoprotein:GGT1336-1338TTT(G446F)) G22899T|(surface_glycoprotein:GGT1336-1338TTT(G446F)) G22901T|(surface_glycoprotein:GGT1339-1341TTT(G447F)) G22902T|(surface_glycoprotein:GGT1339-1341TTT(G447F)) A22904C|(surface_glycoprotein:AAT1342-1344CCT(N448P)) A22905C|(surface_glycoprotein:AAT1342-1344CCT(N448P)) A22908C|(surface_glycoprotein:A1346C(Y449S)) A22910C|(surface_glycoprotein:AAT1348-1350CCT(N450P)) A22911C|(surface_glycoprotein:AAT1348-1350CCT(N450P)) A22914C|(surface_glycoprotein:A1352C(Y451S)) A22920C|(surface_glycoprotein:A1358C(Y453S)) A22922C|(surface_glycoprotein:AGA1360-1362CTC(R454L)) G22923T|(surface_glycoprotein:AGA1360-1362CTC(R454L)) A22924C|(surface_glycoprotein:AGA1360-1362CTC(R454L)) G22927T|(surface_glycoprotein:G1365T(L455F)) A22931C|(surface_glycoprotein:AGG1369-1371CTT(R457L)) G22932T|(surface_glycoprotein:AGG1369-1371CTT(R457L)) G22933T|(surface_glycoprotein:AGG1369-1371CTT(R457L)) A22934C|(surface_glycoprotein:AAG1372-1374CCT(K458P)) A22935C|(surface_glycoprotein:AAG1372-1374CCT(K458P)) G22936T|(surface_glycoprotein:AAG1372-1374CCT(K458P)) A22940C|(surface_glycoprotein:AAT1378-1380CCT(N460P)) A22941C|(surface_glycoprotein:AAT1378-1380CCT(N460P)) A22946C|(surface_glycoprotein:AAA1384-1386CCC(K462P)) A22947C|(surface_glycoprotein:AAA1384-1386CCC(K462P)) A22948C|(surface_glycoprotein:AAA1384-1386CCC(K462P)) A22956C|(surface_glycoprotein:A1394C(E465A)) A22958C|(surface_glycoprotein:AGA1396-1398CGC(R466R)) A22960C|(surface_glycoprotein:AGA1396-1398CGC(R466R)) A22962C|(surface_glycoprotein:A1400C(D467A)) A22964C|(surface_glycoprotein:A1402C(I468L)) A22969C|(surface_glycoprotein:A1407C(S469S)) A22970C|(surface_glycoprotein:A1408C(T470P)) A22974C|(surface_glycoprotein:GAA1411-1413GCC(E471A)) A22975C|(surface_glycoprotein:GAA1411-1413GCC(E471A)) A22976C|(surface_glycoprotein:A1414C(I472L)) A22980C|(surface_glycoprotein:A1418C(Y473S)) A22983C|(surface_glycoprotein:A1421C(Q474P)) C22995A|(surface_glycoprotein:ACA1432-1434AAC(T478N)) A22996C|(surface_glycoprotein:ACA1432-1434AAC(T478N)) A23004C|(surface_glycoprotein:A1442C(N481T)) C23029T|(surface_glycoprotein:C1467T(Y489Y)) T23174G|(surface_glycoprotein:T1612G(C538G)) T23182G|(surface_glycoprotein:T1620G(N540K)) T23214G|(surface_glycoprotein:T1652G(V551G)) T23237G|(surface_glycoprotein:TTT1675-1677GGG(F559G)) T23238G|(surface_glycoprotein:TTT1675-1677GGG(F559G)) T23239G|(surface_glycoprotein:TTT1675-1677GGG(F559G)) T23241G|(surface_glycoprotein:T1679G(L560R)) T23246G|(surface_glycoprotein:TTC1684-1686GGC(F562G)) T23247G|(surface_glycoprotein:TTC1684-1686GGC(F562G)) 23322	2	0
22773 A22892C|(surface_glycoprotein:AAG1330-1332CCT(K444P)) A22893C|(surface_glycoprotein:AAG1330-1332CCT(K444P)) G22894T|(surface_glycoprotein:AAG1330-1332CCT(K444P)) G22902T|(surface_glycoprotein:G1340T(G447V)) A22904C|(surface_glycoprotein:AAT1342-1344CCT(N448P)) A22905C|(surface_glycoprotein:AAT1342-1344CCT(N448P)) A22908C|(surface_glycoprotein:A1346C(Y449S)) A22910C|(surface_glycoprotein:AAT1348-1350CCT(N450P)) A22911C|(surface_glycoprotein:AAT1348-1350CCT(N450P)) A22914C|(surface_glycoprotein:A1352C(Y451S)) T22917G|(surface_glycoprotein:CTG1354-1356CGT(L452R)) G22918T|(surface_glycoprotein:CTG1354-1356CGT(L452R)) A22920C|(surface_glycoprotein:A1358C(Y453S)) A22922C|(surface_glycoprotein:AGA1360-1362CGC(R454R)) A22924C|(surface_glycoprotein:AGA1360-1362CGC(R454R)) G22927T|(surface_glycoprotein:G1365T(L455F)) A22931C|(surface_glycoprotein:AGG1369-1371CTT(R457L)) G22932T|(surface_glycoprotein:AGG1369-1371CTT(R457L)) G22933T|(surface_glycoprotein:AGG1369-1371CTT(R457L)) A22934C|(surface_glycoprotein:AAG1372-1374CCT(K458P)) A22935C|(surface_glycoprotein:AAG1372-1374CCT(K458P)) G22936T|(surface_glycoprotein:AAG1372-1374CCT(K458P)) A22946C|(surface_glycoprotein:A1384C(K462Q)) A22958C|(surface_glycoprotein:A1396C(R466R)) A22969C|(surface_glycoprotein:A1407C(S469S)) A22970C|(surface_glycoprotein:A1408C(T470P)) A22983C|(surface_glycoprotein:A1421C(Q474P)) C22995A|(surface_glycoprotein:C1433A(T478K)) C23029T|(surface_glycoprotein:C1467T(Y489Y)) T23182G|(surface_glycoprotein:T1620G(N540K)) T23237G|(surface_glycoprotein:TTT1675-1677GGT(F559G)) T23238G|(surface_glycoprotein:TTT1675-1677GGT(F559G)) T23241G|(surface_glycoprotein:T1679G(L560R)) T23245G|(surface_glycoprotein:T1683G(P561P)) T23246G|(surface_glycoprotein:TTC1684-1686GGC(F562G)) T23247G|(surface_glycoprotein:TTC1684-1686GGC(F562G)) T23255G|(surface_glycoprotein:TTT1693-1695GGT(F565G)) T23256G|(surface_glycoprotein:TTT1693-1695GGT(F565G)) 23322	2	0
/mnt/d/SRA/SARS2/Wastewater/FromWI/unique_seqs_2023_03_03/56/SRR17453850.SARS2.wg_unique_seqs.tsv.gz
SRR17453850	PRJNA748354	SAMN26199262	University of Missouri	2021-11-15	USA: Missouri, USA: Missouri,	Not Collected
22773 T22917G|(surface_glycoprotein:T1355G(L452R)) C22995A|(surface_glycoprotein:C1433A(T478K)) C22998T|(surface_glycoprotein:C1436T(P479L)) A23055T|(surface_glycoprotein:A1493T(Q498L)) 23322	3	0
22773 T22917G|(surface_glycoprotein:T1355G(L452R)) G22992T|(surface_glycoprotein:G1430T(S477I)) C22995A|(surface_glycoprotein:C1433A(T478K)) A23055T|(surface_glycoprotein:A1493T(Q498L)) 23322	3	0
22773 T22917G|(surface_glycoprotein:T1355G(L452R)) A22974C|(surface_glycoprotein:GAA1411-1413GCC(E471A)) A22975C|(surface_glycoprotein:GAA1411-1413GCC(E471A)) A22976C|(surface_glycoprotein:A1414C(I472L)) A22980C|(surface_glycoprotein:A1418C(Y473S)) A22983C|(surface_glycoprotein:A1421C(Q474P)) G22985T|(surface_glycoprotein:G1423T(A475S)) G22988T|(surface_glycoprotein:G1426T(G476C)) A22991C|(surface_glycoprotein:AGC1429-1431CTC(S477L)) G22992T|(surface_glycoprotein:AGC1429-1431CTC(S477L)) A22994C|(surface_glycoprotein:ACA1432-1434CAA(T478Q)) C22995A|(surface_glycoprotein:ACA1432-1434CAA(T478Q)) A23003C|(surface_glycoprotein:AAT1441-1443CCT(N481P)) A23004C|(surface_glycoprotein:AAT1441-1443CCT(N481P)) A23013C|(surface_glycoprotein:A1451C(E484A)) A23021C|(surface_glycoprotein:A1459C(N487H)) A23028C|(surface_glycoprotein:A1466C(Y489S)) A23041C|(surface_glycoprotein:A1479C(Q493H)) A23055C|(surface_glycoprotein:CAA1492-1494CCC(Q498P)) A23056C|(surface_glycoprotein:CAA1492-1494CCC(Q498P)) 23073	3	0
22773 T22917G|(surface_glycoprotein:T1355G(L452R)) A22974C|(surface_glycoprotein:A1412C(E471A)) A22976C|(surface_glycoprotein:A1414C(I472L)) A22983C|(surface_glycoprotein:A1421C(Q474P)) A22991C|(surface_glycoprotein:A1429C(S477R)) A22994C|(surface_glycoprotein:ACA1432-1434CAA(T478Q)) C22995A|(surface_glycoprotein:ACA1432-1434CAA(T478Q)) A23003C|(surface_glycoprotein:AAT1441-1443CCT(N481P)) A23004C|(surface_glycoprotein:AAT1441-1443CCT(N481P)) G23007T|(surface_glycoprotein:G1445T(G482V)) A23013C|(surface_glycoprotein:A1451C(E484A)) G23015T|(surface_glycoprotein:G1453T(G485C)) A23021C|(surface_glycoprotein:A1459C(N487H)) A23028C|(surface_glycoprotein:A1466C(Y489S)) T23221G|(surface_glycoprotein:T1659G(T553T)) T23227G|(surface_glycoprotein:T1665G(S555S)) T23241G|(surface_glycoprotein:T1679G(L560R)) T23245G|(surface_glycoprotein:T1683G(P561P)) T23246G|(surface_glycoprotein:T1684G(F562V)) T23268G|(surface_glycoprotein:T1706G(I569S)) T23272G|(surface_glycoprotein:T1710G(A570A)) T23278G|(surface_glycoprotein:T1716G(T572T)) T23281G|(surface_glycoprotein:T1719G(T573T)) T23307G|(surface_glycoprotein:T1745G(L582R)) 23322	2	0
22773 T22917G|(surface_glycoprotein:T1355G(L452R)) C22995A|(surface_glycoprotein:C1433A(T478K)) G23049T|(surface_glycoprotein:G1487T(G496V)) A23064C|(surface_glycoprotein:A1502C(N501T)) 23073	2	0
22773 T22917G|(surface_glycoprotein:T1355G(L452R)) C22995A|(surface_glycoprotein:C1433A(T478K)) C22998T|(surface_glycoprotein:C1436T(P479L)) C23054T|(surface_glycoprotein:CAA1492-1494TAC(Q498Y)) A23056C|(surface_glycoprotein:CAA1492-1494TAC(Q498Y)) A23064C|(surface_glycoprotein:A1502C(N501T)) 23073	2	0
22773 A22892C|(surface_glycoprotein:AAG1330-1332CCG(K444P)) A22893C|(surface_glycoprotein:AAG1330-1332CCG(K444P)) A22905C|(surface_glycoprotein:A1343C(N448T)) A22908C|(surface_glycoprotein:A1346C(Y449S)) T22917G|(surface_glycoprotein:T1355G(L452R)) A22947C|(surface_glycoprotein:AAA1384-1386ACC(K462T)) A22948C|(surface_glycoprotein:AAA1384-1386ACC(K462T)) A22956C|(surface_glycoprotein:A1394C(E465A)) A22958C|(surface_glycoprotein:A1396C(R466R)) A22962C|(surface_glycoprotein:A1400C(D467A)) A22974C|(surface_glycoprotein:GAA1411-1413GCC(E471A)) A22975C|(surface_glycoprotein:GAA1411-1413GCC(E471A)) A22976C|(surface_glycoprotein:A1414C(I472L)) A22980C|(surface_glycoprotein:A1418C(Y473S)) A22983C|(surface_glycoprotein:CAG1420-1422CCT(Q474P)) G22984T|(surface_glycoprotein:CAG1420-1422CCT(Q474P)) G22985T|(surface_glycoprotein:G1423T(A475S)) A22991C|(surface_glycoprotein:AGC1429-1431CTC(S477L)) G22992T|(surface_glycoprotein:AGC1429-1431CTC(S477L)) A22994C|(surface_glycoprotein:ACA1432-1434CCC(T478P)) A22996C|(surface_glycoprotein:ACA1432-1434CCC(T478P)) G23001T|(surface_glycoprotein:G1439T(C480F)) A23003C|(surface_glycoprotein:AAT1441-1443CCT(N481P)) A23004C|(surface_glycoprotein:AAT1441-1443CCT(N481P)) A23013C|(surface_glycoprotein:GAA1450-1452GCC(E484A)) A23014C|(surface_glycoprotein:GAA1450-1452GCC(E484A)) G23016T|(surface_glycoprotein:G1454T(G485V)) A23021C|(surface_glycoprotein:AAT1459-1461CCT(N487P)) A23022C|(surface_glycoprotein:AAT1459-1461CCT(N487P)) A23028C|(surface_glycoprotein:A1466C(Y489S)) A23055C|(surface_glycoprotein:CAA1492-1494CCC(Q498P)) A23056C|(surface_glycoprotein:CAA1492-1494CCC(Q498P)) 23073	2	0
22773 A22892C|(surface_glycoprotein:AAG1330-1332CCG(K444P)) A22893C|(surface_glycoprotein:AAG1330-1332CCG(K444P)) A22905C|(surface_glycoprotein:A1343C(N448T)) A22908C|(surface_glycoprotein:A1346C(Y449S)) T22917G|(surface_glycoprotein:T1355G(L452R)) A22947C|(surface_glycoprotein:AAA1384-1386ACC(K462T)) A22948C|(surface_glycoprotein:AAA1384-1386ACC(K462T)) A22956C|(surface_glycoprotein:A1394C(E465A)) A22958C|(surface_glycoprotein:A1396C(R466R)) A22962C|(surface_glycoprotein:A1400C(D467A)) A22974C|(surface_glycoprotein:GAA1411-1413GCC(E471A)) A22975C|(surface_glycoprotein:GAA1411-1413GCC(E471A)) A22976C|(surface_glycoprotein:A1414C(I472L)) A22980C|(surface_glycoprotein:A1418C(Y473S)) A22983C|(surface_glycoprotein:CAG1420-1422CCT(Q474P)) G22984T|(surface_glycoprotein:CAG1420-1422CCT(Q474P)) G22985T|(surface_glycoprotein:G1423T(A475S)) A22991C|(surface_glycoprotein:AGC1429-1431CTC(S477L)) G22992T|(surface_glycoprotein:AGC1429-1431CTC(S477L)) A22994C|(surface_glycoprotein:ACA1432-1434CCC(T478P)) A22996C|(surface_glycoprotein:ACA1432-1434CCC(T478P)) G23001T|(surface_glycoprotein:G1439T(C480F)) A23003C|(surface_glycoprotein:AAT1441-1443CCT(N481P)) A23004C|(surface_glycoprotein:AAT1441-1443CCT(N481P)) A23013C|(surface_glycoprotein:GAA1450-1452GCC(E484A)) A23014C|(surface_glycoprotein:GAA1450-1452GCC(E484A)) G23016T|(surface_glycoprotein:G1454T(G485V)) A23021C|(surface_glycoprotein:AAT1459-1461CCT(N487P)) A23022C|(surface_glycoprotein:AAT1459-1461CCT(N487P)) A23028C|(surface_glycoprotein:A1466C(Y489S)) C23054A|(surface_glycoprotein:CAA1492-1494ACC(Q498T)) A23055C|(surface_glycoprotein:CAA1492-1494ACC(Q498T)) A23056C|(surface_glycoprotein:CAA1492-1494ACC(Q498T)) 23073	2	0
22773 A22892C|(surface_glycoprotein:AAG1330-1332CCG(K444P)) A22893C|(surface_glycoprotein:AAG1330-1332CCG(K444P)) A22905C|(surface_glycoprotein:A1343C(N448T)) A22908C|(surface_glycoprotein:A1346C(Y449S)) T22917G|(surface_glycoprotein:T1355G(L452R)) A22947C|(surface_glycoprotein:AAA1384-1386ACC(K462T)) A22948C|(surface_glycoprotein:AAA1384-1386ACC(K462T)) A22956C|(surface_glycoprotein:A1394C(E465A)) A22958C|(surface_glycoprotein:A1396C(R466R)) A22962C|(surface_glycoprotein:A1400C(D467A)) A22974C|(surface_glycoprotein:GAA1411-1413GCC(E471A)) A22975C|(surface_glycoprotein:GAA1411-1413GCC(E471A)) A22976C|(surface_glycoprotein:A1414C(I472L)) A22980C|(surface_glycoprotein:A1418C(Y473S)) A22983C|(surface_glycoprotein:CAG1420-1422CCT(Q474P)) G22984T|(surface_glycoprotein:CAG1420-1422CCT(Q474P)) G22985T|(surface_glycoprotein:G1423T(A475S)) G22988T|(surface_glycoprotein:GGT1426-1428TTT(G476F)) G22989T|(surface_glycoprotein:GGT1426-1428TTT(G476F)) A22991C|(surface_glycoprotein:AGC1429-1431CTC(S477L)) G22992T|(surface_glycoprotein:AGC1429-1431CTC(S477L)) A22994C|(surface_glycoprotein:ACA1432-1434CCC(T478P)) A22996C|(surface_glycoprotein:ACA1432-1434CCC(T478P)) G23001T|(surface_glycoprotein:G1439T(C480F)) A23003C|(surface_glycoprotein:AAT1441-1443CCT(N481P)) A23004C|(surface_glycoprotein:AAT1441-1443CCT(N481P)) A23013C|(surface_glycoprotein:GAA1450-1452GCC(E484A)) A23014C|(surface_glycoprotein:GAA1450-1452GCC(E484A)) G23015T|(surface_glycoprotein:GGT1453-1455TTT(G485F)) G23016T|(surface_glycoprotein:GGT1453-1455TTT(G485F)) A23021C|(surface_glycoprotein:AAT1459-1461CCT(N487P)) A23022C|(surface_glycoprotein:AAT1459-1461CCT(N487P)) A23028C|(surface_glycoprotein:A1466C(Y489S)) A23038C|(surface_glycoprotein:A1476C(L492F)) A23056C|(surface_glycoprotein:A1494C(Q498H)) A23064C|(surface_glycoprotein:A1502C(N501T)) 23073	2	0
22773 A22892C|(surface_glycoprotein:AAG1330-1332CCG(K444P)) A22893C|(surface_glycoprotein:AAG1330-1332CCG(K444P)) A22905C|(surface_glycoprotein:A1343C(N448T)) A22908C|(surface_glycoprotein:A1346C(Y449S)) T22917G|(surface_glycoprotein:T1355G(L452R)) A22947C|(surface_glycoprotein:AAA1384-1386ACC(K462T)) A22948C|(surface_glycoprotein:AAA1384-1386ACC(K462T)) A22956C|(surface_glycoprotein:A1394C(E465A)) A22958C|(surface_glycoprotein:A1396C(R466R)) A22962C|(surface_glycoprotein:A1400C(D467A)) A22974C|(surface_glycoprotein:GAA1411-1413GCC(E471A)) A22975C|(surface_glycoprotein:GAA1411-1413GCC(E471A)) A22976C|(surface_glycoprotein:A1414C(I472L)) A22980C|(surface_glycoprotein:A1418C(Y473S)) A22983C|(surface_glycoprotein:CAG1420-1422CCT(Q474P)) G22984T|(surface_glycoprotein:CAG1420-1422CCT(Q474P)) G22985T|(surface_glycoprotein:G1423T(A475S)) G22988T|(surface_glycoprotein:GGT1426-1428TTT(G476F)) G22989T|(surface_glycoprotein:GGT1426-1428TTT(G476F)) A22991C|(surface_glycoprotein:AGC1429-1431CTC(S477L)) G22992T|(surface_glycoprotein:AGC1429-1431CTC(S477L)) A22994C|(surface_glycoprotein:ACA1432-1434CCC(T478P)) A22996C|(surface_glycoprotein:ACA1432-1434CCC(T478P)) G23001T|(surface_glycoprotein:G1439T(C480F)) A23003C|(surface_glycoprotein:AAT1441-1443CCT(N481P)) A23004C|(surface_glycoprotein:AAT1441-1443CCT(N481P)) A23013C|(surface_glycoprotein:GAA1450-1452GCC(E484A)) A23014C|(surface_glycoprotein:GAA1450-1452GCC(E484A)) G23015T|(surface_glycoprotein:GGT1453-1455TTG(G485L)) G23016T|(surface_glycoprotein:GGT1453-1455TTG(G485L)) T23017G|(surface_glycoprotein:GGT1453-1455TTG(G485L)) A23021C|(surface_glycoprotein:AAT1459-1461CCT(N487P)) A23022C|(surface_glycoprotein:AAT1459-1461CCT(N487P)) A23028C|(surface_glycoprotein:A1466C(Y489S)) A23038C|(surface_glycoprotein:A1476C(L492F)) A23056C|(surface_glycoprotein:A1494C(Q498H)) A23064C|(surface_glycoprotein:A1502C(N501T)) 23073	2	0
22773 A22887C|(surface_glycoprotein:A1325C(D442A)) A22892C|(surface_glycoprotein:A1330C(K444Q)) A22904C|(surface_glycoprotein:AAT1342-1344CCT(N448P)) A22905C|(surface_glycoprotein:AAT1342-1344CCT(N448P)) A22908C|(surface_glycoprotein:A1346C(Y449S)) A22910C|(surface_glycoprotein:AAT1348-1350CCT(N450P)) A22911C|(surface_glycoprotein:AAT1348-1350CCT(N450P)) A22914C|(surface_glycoprotein:A1352C(Y451S)) T22917G|(surface_glycoprotein:T1355G(L452R)) A22920C|(surface_glycoprotein:A1358C(Y453S)) A22922C|(surface_glycoprotein:A1360C(R454R)) A22931C|(surface_glycoprotein:A1369C(R457R)) A22934C|(surface_glycoprotein:AAG1372-1374CCG(K458P)) A22935C|(surface_glycoprotein:AAG1372-1374CCG(K458P)) A22940C|(surface_glycoprotein:AAT1378-1380CCT(N460P)) A22941C|(surface_glycoprotein:AAT1378-1380CCT(N460P)) A22946C|(surface_glycoprotein:AAA1384-1386CCC(K462P)) A22947C|(surface_glycoprotein:AAA1384-1386CCC(K462P)) A22948C|(surface_glycoprotein:AAA1384-1386CCC(K462P)) A22956C|(surface_glycoprotein:A1394C(E465A)) A22958C|(surface_glycoprotein:AGA1396-1398CGC(R466R)) A22960C|(surface_glycoprotein:AGA1396-1398CGC(R466R)) A22962C|(surface_glycoprotein:A1400C(D467A)) A22964C|(surface_glycoprotein:A1402C(I468L)) A22969C|(surface_glycoprotein:A1407C(S469S)) A22970C|(surface_glycoprotein:A1408C(T470P)) G22973T|(surface_glycoprotein:GAA1411-1413TCC(E471S)) A22974C|(surface_glycoprotein:GAA1411-1413TCC(E471S)) A22975C|(surface_glycoprotein:GAA1411-1413TCC(E471S)) A22976C|(surface_glycoprotein:A1414C(I472L)) A22980C|(surface_glycoprotein:A1418C(Y473S)) A22983C|(surface_glycoprotein:CAG1420-1422CCT(Q474P)) G22984T|(surface_glycoprotein:CAG1420-1422CCT(Q474P)) G22985T|(surface_glycoprotein:G1423T(A475S)) G22988T|(surface_glycoprotein:GGT1426-1428TTT(G476F)) G22989T|(surface_glycoprotein:GGT1426-1428TTT(G476F)) A22991C|(surface_glycoprotein:AGC1429-1431CTC(S477L)) G22992T|(surface_glycoprotein:AGC1429-1431CTC(S477L)) A22994C|(surface_glycoprotein:ACA1432-1434CCC(T478P)) A22996C|(surface_glycoprotein:ACA1432-1434CCC(T478P)) G23001T|(surface_glycoprotein:G1439T(C480F)) A23003C|(surface_glycoprotein:AAT1441-1443CCT(N481P)) A23004C|(surface_glycoprotein:AAT1441-1443CCT(N481P)) G23007T|(surface_glycoprotein:G1445T(G482V)) G23012T|(surface_glycoprotein:GAA1450-1452TCC(E484S)) A23013C|(surface_glycoprotein:GAA1450-1452TCC(E484S)) A23014C|(surface_glycoprotein:GAA1450-1452TCC(E484S)) A23021C|(surface_glycoprotein:AAT1459-1461CCT(N487P)) A23022C|(surface_glycoprotein:AAT1459-1461CCT(N487P)) A23028C|(surface_glycoprotein:A1466C(Y489S)) A23038C|(surface_glycoprotein:A1476C(L492F)) A23040C|(surface_glycoprotein:CAA1477-1479CCC(Q493P)) A23041C|(surface_glycoprotein:CAA1477-1479CCC(Q493P)) A23044C|(surface_glycoprotein:A1482C(S494S)) A23046C|(surface_glycoprotein:A1484C(Y495S)) A23055C|(surface_glycoprotein:CAA1492-1494CCC(Q498P)) A23056C|(surface_glycoprotein:CAA1492-1494CCC(Q498P)) A23060C|(surface_glycoprotein:A1498C(T500P)) 23073	2	0
22773 T22917G|(surface_glycoprotein:T1355G(L452R)) A22974C|(surface_glycoprotein:A1412C(E471A)) A22976C|(surface_glycoprotein:A1414C(I472L)) A22983C|(surface_glycoprotein:A1421C(Q474P)) A22991C|(surface_glycoprotein:A1429C(S477R)) A22994C|(surface_glycoprotein:ACA1432-1434CAA(T478Q)) C22995A|(surface_glycoprotein:ACA1432-1434CAA(T478Q)) A23003C|(surface_glycoprotein:AAT1441-1443CCT(N481P)) A23004C|(surface_glycoprotein:AAT1441-1443CCT(N481P)) G23007T|(surface_glycoprotein:G1445T(G482V)) A23013C|(surface_glycoprotein:A1451C(E484A)) G23015T|(surface_glycoprotein:G1453T(G485C)) A23021C|(surface_glycoprotein:A1459C(N487H)) A23028C|(surface_glycoprotein:A1466C(Y489S)) 23073	2	0
/mnt/d/SRA/SARS2/Wastewater/FromWI/unique_seqs_2023_03_03/56/SRR17454248.SARS2.wg_unique_seqs.tsv.gz
SRR17454248	PRJNA748354	SAMN26199289	University of Missouri	2021-12-15	USA: Missouri, USA: Missouri,	Not Collected
22773 G22899T|(surface_glycoprotein:G1337T(G446V)) T22917G|(surface_glycoprotein:T1355G(L452R)) G22927T|(surface_glycoprotein:G1365T(L455F)) T22928G|(surface_glycoprotein:T1366G(F456V)) C22995A|(surface_glycoprotein:C1433A(T478K)) 23322	1250	0.019
22773 T22917G|(surface_glycoprotein:T1355G(L452R)) G22927T|(surface_glycoprotein:G1365T(L455F)) T22928G|(surface_glycoprotein:T1366G(F456V)) C22995A|(surface_glycoprotein:C1433A(T478K)) 23322	428	0.007
22773 G22899T|(surface_glycoprotein:G1337T(G446V)) T22917G|(surface_glycoprotein:T1355G(L452R)) G22927T|(surface_glycoprotein:G1365T(L455F)) T22928G|(surface_glycoprotein:T1366G(F456V)) C22995A|(surface_glycoprotein:C1433A(T478K)) 23030-insertT|(surface_glycoprotein:1468insertT(490fs)) 23322	89	0.001
22773 T22917G|(surface_glycoprotein:T1355G(L452R)) G22927T|(surface_glycoprotein:G1365T(L455F)) T22928G|(surface_glycoprotein:T1366G(F456V)) C22995A|(surface_glycoprotein:C1433A(T478K)) 23030-insertT|(surface_glycoprotein:1468insertT(490fs)) 23322	52	0.001
22773 T22815C|(surface_glycoprotein:T1253C(I418T)) G22899T|(surface_glycoprotein:G1337T(G446V)) T22917G|(surface_glycoprotein:T1355G(L452R)) G22927T|(surface_glycoprotein:G1365T(L455F)) T22928G|(surface_glycoprotein:T1366G(F456V)) C22995A|(surface_glycoprotein:C1433A(T478K)) 23322	47	0.001
22773 G22899T|(surface_glycoprotein:G1337T(G446V)) T22917G|(surface_glycoprotein:T1355G(L452R)) G22927T|(surface_glycoprotein:G1365T(L455F)) T22928G|(surface_glycoprotein:T1366G(F456V)) C22995A|(surface_glycoprotein:C1433A(T478K)) C23240T|(surface_glycoprotein:C1678T(L560L)) 23322	41	0.001
22773 G22820A|(surface_glycoprotein:G1258A(D420N)) G22899T|(surface_glycoprotein:G1337T(G446V)) T22917G|(surface_glycoprotein:T1355G(L452R)) G22927T|(surface_glycoprotein:G1365T(L455F)) T22928G|(surface_glycoprotein:T1366G(F456V)) C22995A|(surface_glycoprotein:C1433A(T478K)) 23322	39	0.001
22773 G22899T|(surface_glycoprotein:G1337T(G446V)) T22917G|(surface_glycoprotein:T1355G(L452R)) G22927T|(surface_glycoprotein:G1365T(L455F)) T22928G|(surface_glycoprotein:T1366G(F456V)) C22995A|(surface_glycoprotein:C1433A(T478K)) A23299G|(surface_glycoprotein:A1737G(P579P)) 23322	36	0.001
22773 G22899T|(surface_glycoprotein:G1337T(G446V)) T22917G|(surface_glycoprotein:T1355G(L452R)) G22927T|(surface_glycoprotein:G1365T(L455F)) C22995A|(surface_glycoprotein:C1433A(T478K)) 23322	35	0.001
22773 G22899T|(surface_glycoprotein:G1337T(G446V)) T22917G|(surface_glycoprotein:T1355G(L452R)) G22927T|(surface_glycoprotein:G1365T(L455F)) T22928G|(surface_glycoprotein:T1366G(F456V)) C22995A|(surface_glycoprotein:C1433A(T478K)) A23147G|(surface_glycoprotein:A1585G(K529E)) 23322	35	0.001
22773 A22837T|(surface_glycoprotein:A1275T(L425F)) G22899T|(surface_glycoprotein:G1337T(G446V)) T22917G|(surface_glycoprotein:T1355G(L452R)) G22927T|(surface_glycoprotein:G1365T(L455F)) T22928G|(surface_glycoprotein:T1366G(F456V)) C22995A|(surface_glycoprotein:C1433A(T478K)) 23322	30	0
22773 G22899T|(surface_glycoprotein:G1337T(G446V)) T22917G|(surface_glycoprotein:T1355G(L452R)) G22927T|(surface_glycoprotein:G1365T(L455F)) T22928G|(surface_glycoprotein:T1366G(F456V)) C22995A|(surface_glycoprotein:C1433A(T478K)) 23073	20	0
22773 G22899T|(surface_glycoprotein:G1337T(G446V)) T22917G|(surface_glycoprotein:T1355G(L452R)) G22927T|(surface_glycoprotein:G1365T(L455F)) T22928G|(surface_glycoprotein:T1366G(F456V)) C22995A|(surface_glycoprotein:C1433A(T478K)) T23239C|(surface_glycoprotein:T1677C(F559F)) 23322	20	0
22773 G22820A|(surface_glycoprotein:G1258A(D420N)) T22917G|(surface_glycoprotein:T1355G(L452R)) G22927T|(surface_glycoprotein:G1365T(L455F)) T22928G|(surface_glycoprotein:T1366G(F456V)) C22995A|(surface_glycoprotein:C1433A(T478K)) 23322	18	0
22774 G22899T|(surface_glycoprotein:G1337T(G446V)) T22917G|(surface_glycoprotein:T1355G(L452R)) G22927T|(surface_glycoprotein:G1365T(L455F)) T22928G|(surface_glycoprotein:T1366G(F456V)) C22995A|(surface_glycoprotein:C1433A(T478K)) 23322	17	0
/mnt/d/SRA/SARS2/Wastewater/FromWI/unique_seqs_2023_03_03/56/SRR17454265.SARS2.wg_unique_seqs.tsv.gz
SRR17454265	PRJNA748354	SAMN26199253	University of Missouri	2021-11-16	USA: Missouri, USA: Missouri,	Not Collected
22773 T22917G|(surface_glycoprotein:T1355G(L452R)) C22995A|(surface_glycoprotein:C1433A(T478K)) A23055T|(surface_glycoprotein:A1493T(Q498L)) 23322	10	0
22773 A22887C|(surface_glycoprotein:A1325C(D442A)) A22892C|(surface_glycoprotein:A1330C(K444Q)) A22904C|(surface_glycoprotein:AAT1342-1344CCT(N448P)) A22905C|(surface_glycoprotein:AAT1342-1344CCT(N448P)) A22908C|(surface_glycoprotein:A1346C(Y449S)) A22910C|(surface_glycoprotein:AAT1348-1350CCT(N450P)) A22911C|(surface_glycoprotein:AAT1348-1350CCT(N450P)) A22914C|(surface_glycoprotein:A1352C(Y451S)) T22917G|(surface_glycoprotein:T1355G(L452R)) A22920C|(surface_glycoprotein:A1358C(Y453S)) A22922C|(surface_glycoprotein:A1360C(R454R)) A22931C|(surface_glycoprotein:A1369C(R457R)) A22934C|(surface_glycoprotein:AAG1372-1374CCG(K458P)) A22935C|(surface_glycoprotein:AAG1372-1374CCG(K458P)) A22940C|(surface_glycoprotein:AAT1378-1380CCT(N460P)) A22941C|(surface_glycoprotein:AAT1378-1380CCT(N460P)) A22946C|(surface_glycoprotein:AAA1384-1386CCC(K462P)) A22947C|(surface_glycoprotein:AAA1384-1386CCC(K462P)) A22948C|(surface_glycoprotein:AAA1384-1386CCC(K462P)) A22956C|(surface_glycoprotein:A1394C(E465A)) A22958C|(surface_glycoprotein:AGA1396-1398CGC(R466R)) A22960C|(surface_glycoprotein:AGA1396-1398CGC(R466R)) A22962C|(surface_glycoprotein:A1400C(D467A)) A22964C|(surface_glycoprotein:A1402C(I468L)) A22969C|(surface_glycoprotein:A1407C(S469S)) A22970C|(surface_glycoprotein:A1408C(T470P)) G22973T|(surface_glycoprotein:GAA1411-1413TCC(E471S)) A22974C|(surface_glycoprotein:GAA1411-1413TCC(E471S)) A22975C|(surface_glycoprotein:GAA1411-1413TCC(E471S)) A22976C|(surface_glycoprotein:A1414C(I472L)) A22980C|(surface_glycoprotein:A1418C(Y473S)) A22983C|(surface_glycoprotein:CAG1420-1422CCT(Q474P)) G22984T|(surface_glycoprotein:CAG1420-1422CCT(Q474P)) G22985T|(surface_glycoprotein:G1423T(A475S)) G22988T|(surface_glycoprotein:GGT1426-1428TTT(G476F)) G22989T|(surface_glycoprotein:GGT1426-1428TTT(G476F)) A22991C|(surface_glycoprotein:AGC1429-1431CTC(S477L)) G22992T|(surface_glycoprotein:AGC1429-1431CTC(S477L)) A22994C|(surface_glycoprotein:ACA1432-1434CCC(T478P)) A22996C|(surface_glycoprotein:ACA1432-1434CCC(T478P)) G23001T|(surface_glycoprotein:G1439T(C480F)) A23003C|(surface_glycoprotein:AAT1441-1443CCT(N481P)) A23004C|(surface_glycoprotein:AAT1441-1443CCT(N481P)) G23007T|(surface_glycoprotein:G1445T(G482V)) G23012T|(surface_glycoprotein:GAA1450-1452TCC(E484S)) A23013C|(surface_glycoprotein:GAA1450-1452TCC(E484S)) A23014C|(surface_glycoprotein:GAA1450-1452TCC(E484S)) A23021C|(surface_glycoprotein:AAT1459-1461CCT(N487P)) A23022C|(surface_glycoprotein:AAT1459-1461CCT(N487P)) A23028C|(surface_glycoprotein:A1466C(Y489S)) A23038C|(surface_glycoprotein:A1476C(L492F)) A23040C|(surface_glycoprotein:CAA1477-1479CCC(Q493P)) A23041C|(surface_glycoprotein:CAA1477-1479CCC(Q493P)) A23044C|(surface_glycoprotein:A1482C(S494S)) A23046C|(surface_glycoprotein:A1484C(Y495S)) A23055C|(surface_glycoprotein:CAA1492-1494CCC(Q498P)) A23056C|(surface_glycoprotein:CAA1492-1494CCC(Q498P)) A23060C|(surface_glycoprotein:A1498C(T500P)) 23073	5	0
22773 A22892C|(surface_glycoprotein:AAG1330-1332CCG(K444P)) A22893C|(surface_glycoprotein:AAG1330-1332CCG(K444P)) A22905C|(surface_glycoprotein:A1343C(N448T)) A22908C|(surface_glycoprotein:A1346C(Y449S)) T22917G|(surface_glycoprotein:T1355G(L452R)) A22947C|(surface_glycoprotein:AAA1384-1386ACC(K462T)) A22948C|(surface_glycoprotein:AAA1384-1386ACC(K462T)) A22956C|(surface_glycoprotein:A1394C(E465A)) A22958C|(surface_glycoprotein:A1396C(R466R)) A22962C|(surface_glycoprotein:A1400C(D467A)) A22974C|(surface_glycoprotein:GAA1411-1413GCC(E471A)) A22975C|(surface_glycoprotein:GAA1411-1413GCC(E471A)) A22976C|(surface_glycoprotein:A1414C(I472L)) A22980C|(surface_glycoprotein:A1418C(Y473S)) A22983C|(surface_glycoprotein:CAG1420-1422CCT(Q474P)) G22984T|(surface_glycoprotein:CAG1420-1422CCT(Q474P)) G22985T|(surface_glycoprotein:G1423T(A475S)) A22991C|(surface_glycoprotein:AGC1429-1431CTC(S477L)) G22992T|(surface_glycoprotein:AGC1429-1431CTC(S477L)) A22994C|(surface_glycoprotein:ACA1432-1434CCC(T478P)) A22996C|(surface_glycoprotein:ACA1432-1434CCC(T478P)) G23001T|(surface_glycoprotein:G1439T(C480F)) A23003C|(surface_glycoprotein:AAT1441-1443CCT(N481P)) A23004C|(surface_glycoprotein:AAT1441-1443CCT(N481P)) A23013C|(surface_glycoprotein:GAA1450-1452GCC(E484A)) A23014C|(surface_glycoprotein:GAA1450-1452GCC(E484A)) G23016T|(surface_glycoprotein:G1454T(G485V)) A23021C|(surface_glycoprotein:AAT1459-1461CCT(N487P)) A23022C|(surface_glycoprotein:AAT1459-1461CCT(N487P)) A23028C|(surface_glycoprotein:A1466C(Y489S)) A23055C|(surface_glycoprotein:CAA1492-1494CCC(Q498P)) A23056C|(surface_glycoprotein:CAA1492-1494CCC(Q498P)) 23073	4	0
22773 T22917G|(surface_glycoprotein:T1355G(L452R)) C22995A|(surface_glycoprotein:C1433A(T478K)) G23049T|(surface_glycoprotein:G1487T(G496V)) A23060T|(surface_glycoprotein:A1498T(T500S)) G23067A|(surface_glycoprotein:G1505A(G502D)) 23073	4	0
22773 T22917G|(surface_glycoprotein:T1355G(L452R)) A22974C|(surface_glycoprotein:GAA1411-1413GCC(E471A)) A22975C|(surface_glycoprotein:GAA1411-1413GCC(E471A)) A22976C|(surface_glycoprotein:A1414C(I472L)) A22980C|(surface_glycoprotein:A1418C(Y473S)) A22983C|(surface_glycoprotein:A1421C(Q474P)) G22985T|(surface_glycoprotein:G1423T(A475S)) G22988T|(surface_glycoprotein:G1426T(G476C)) A22991C|(surface_glycoprotein:AGC1429-1431CTC(S477L)) G22992T|(surface_glycoprotein:AGC1429-1431CTC(S477L)) A22994C|(surface_glycoprotein:ACA1432-1434CAA(T478Q)) C22995A|(surface_glycoprotein:ACA1432-1434CAA(T478Q)) A23003C|(surface_glycoprotein:AAT1441-1443CCT(N481P)) A23004C|(surface_glycoprotein:AAT1441-1443CCT(N481P)) A23013C|(surface_glycoprotein:A1451C(E484A)) A23021C|(surface_glycoprotein:A1459C(N487H)) A23028C|(surface_glycoprotein:A1466C(Y489S)) A23041C|(surface_glycoprotein:A1479C(Q493H)) A23055C|(surface_glycoprotein:CAA1492-1494CCC(Q498P)) A23056C|(surface_glycoprotein:CAA1492-1494CCC(Q498P)) 23073	4	0
22773 T22917G|(surface_glycoprotein:T1355G(L452R)) A22974C|(surface_glycoprotein:A1412C(E471A)) A22976C|(surface_glycoprotein:A1414C(I472L)) A22983C|(surface_glycoprotein:A1421C(Q474P)) A22991C|(surface_glycoprotein:A1429C(S477R)) A22994C|(surface_glycoprotein:ACA1432-1434CAA(T478Q)) C22995A|(surface_glycoprotein:ACA1432-1434CAA(T478Q)) A23003C|(surface_glycoprotein:AAT1441-1443CCT(N481P)) A23004C|(surface_glycoprotein:AAT1441-1443CCT(N481P)) G23007T|(surface_glycoprotein:G1445T(G482V)) A23013C|(surface_glycoprotein:A1451C(E484A)) G23015T|(surface_glycoprotein:G1453T(G485C)) A23021C|(surface_glycoprotein:A1459C(N487H)) A23028C|(surface_glycoprotein:A1466C(Y489S)) T23221G|(surface_glycoprotein:T1659G(T553T)) T23227G|(surface_glycoprotein:T1665G(S555S)) T23241G|(surface_glycoprotein:T1679G(L560R)) T23245G|(surface_glycoprotein:T1683G(P561P)) T23246G|(surface_glycoprotein:T1684G(F562V)) T23268G|(surface_glycoprotein:T1706G(I569S)) T23272G|(surface_glycoprotein:T1710G(A570A)) T23278G|(surface_glycoprotein:T1716G(T572T)) T23281G|(surface_glycoprotein:T1719G(T573T)) T23307G|(surface_glycoprotein:T1745G(L582R)) 23322	3	0
22773 T22917G|(surface_glycoprotein:T1355G(L452R)) C22995A|(surface_glycoprotein:C1433A(T478K)) C23039A|(surface_glycoprotein:C1477A(Q493K)) A23064C|(surface_glycoprotein:A1502C(N501T)) 23073	3	0
22773 T22917G|(surface_glycoprotein:T1355G(L452R)) C22995A|(surface_glycoprotein:C1433A(T478K)) C23054T|(surface_glycoprotein:CAA1492-1494TAC(Q498Y)) A23056C|(surface_glycoprotein:CAA1492-1494TAC(Q498Y)) A23064C|(surface_glycoprotein:A1502C(N501T)) 23073	2	0
22773 T22917G|(surface_glycoprotein:T1355G(L452R)) C22995A|(surface_glycoprotein:C1433A(T478K)) C23039A|(surface_glycoprotein:C1477A(Q493K)) C23054T|(surface_glycoprotein:C1492T(Q498*)) A23064C|(surface_glycoprotein:A1502C(N501T)) 23073	2	0
22773 T22917G|(surface_glycoprotein:T1355G(L452R)) A22974C|(surface_glycoprotein:GAA1411-1413GCC(E471A)) A22975C|(surface_glycoprotein:GAA1411-1413GCC(E471A)) A22976C|(surface_glycoprotein:A1414C(I472L)) A22980C|(surface_glycoprotein:A1418C(Y473S)) A22983C|(surface_glycoprotein:A1421C(Q474P)) G22985T|(surface_glycoprotein:G1423T(A475S)) G22988T|(surface_glycoprotein:G1426T(G476C)) A22991C|(surface_glycoprotein:AGC1429-1431CTC(S477L)) G22992T|(surface_glycoprotein:AGC1429-1431CTC(S477L)) A22994C|(surface_glycoprotein:ACA1432-1434CAA(T478Q)) C22995A|(surface_glycoprotein:ACA1432-1434CAA(T478Q)) A23003C|(surface_glycoprotein:AAT1441-1443CCT(N481P)) A23004C|(surface_glycoprotein:AAT1441-1443CCT(N481P)) A23013C|(surface_glycoprotein:A1451C(E484A)) A23021C|(surface_glycoprotein:A1459C(N487H)) A23028C|(surface_glycoprotein:A1466C(Y489S)) A23041C|(surface_glycoprotein:A1479C(Q493H)) C23043A|(surface_glycoprotein:C1481A(S494*)) A23055C|(surface_glycoprotein:CAA1492-1494CCC(Q498P)) A23056C|(surface_glycoprotein:CAA1492-1494CCC(Q498P)) 23073	2	0
/mnt/d/SRA/SARS2/Wastewater/FromWI/unique_seqs_2023_03_03/56/SRR19350053.SARS2.wg_unique_seqs.tsv.gz
SRR19350053	PRJNA748354	SAMN28590591	University of Missouri	2022-05-10	USA: Missouri, USA: Missouri,	66738
22776 G22813T|(surface_glycoprotein:G1251T(K417N)) T22882G|(surface_glycoprotein:T1320G(N440K)) G22992A|(surface_glycoprotein:G1430A(S477N)) C22995A|(surface_glycoprotein:C1433A(T478K)) A23013C|(surface_glycoprotein:A1451C(E484A)) A23040G|(surface_glycoprotein:A1478G(Q493R)) A23055T|(surface_glycoprotein:A1493T(Q498L)) A23063T|(surface_glycoprotein:A1501T(N501Y)) T23075C|(surface_glycoprotein:T1513C(Y505H)) 23322	3	0
22773 G22813T|(surface_glycoprotein:G1251T(K417N)) T22882G|(surface_glycoprotein:T1320G(N440K)) G22992A|(surface_glycoprotein:G1430A(S477N)) C22995A|(surface_glycoprotein:C1433A(T478K)) G23012C|(surface_glycoprotein:GAA1450-1452CCA(E484P)) A23013C|(surface_glycoprotein:GAA1450-1452CCA(E484P)) A23040G|(surface_glycoprotein:A1478G(Q493R)) T23042C|(surface_glycoprotein:T1480C(S494P)) A23055G|(surface_glycoprotein:A1493G(Q498R)) A23063T|(surface_glycoprotein:A1501T(N501Y)) T23075C|(surface_glycoprotein:T1513C(Y505H)) 23322	2	0
22773 G22813T|(surface_glycoprotein:G1251T(K417N)) T22882G|(surface_glycoprotein:T1320G(N440K)) T22917A|(surface_glycoprotein:T1355A(L452Q)) G22992A|(surface_glycoprotein:G1430A(S477N)) C22995A|(surface_glycoprotein:C1433A(T478K)) A23013C|(surface_glycoprotein:A1451C(E484A)) A23040G|(surface_glycoprotein:A1478G(Q493R)) A23055T|(surface_glycoprotein:A1493T(Q498L)) A23063T|(surface_glycoprotein:A1501T(N501Y)) 23073	2	0
22773 G22813T|(surface_glycoprotein:G1251T(K417N)) T22882G|(surface_glycoprotein:T1320G(N440K)) G22992A|(surface_glycoprotein:G1430A(S477N)) C22995A|(surface_glycoprotein:C1433A(T478K)) A23013C|(surface_glycoprotein:A1451C(E484A)) A23040G|(surface_glycoprotein:A1478G(Q493R)) A23055T|(surface_glycoprotein:A1493T(Q498L)) A23063T|(surface_glycoprotein:A1501T(N501Y)) 23073	2	0
23022 C23039A|(surface_glycoprotein:C1477A(Q493K)) A23056C|(surface_glycoprotein:A1494C(Q498H)) A23063T|(surface_glycoprotein:AAT1501-1503TGT(N501C)) A23064G|(surface_glycoprotein:AAT1501-1503TGT(N501C)) T23075C|(surface_glycoprotein:T1513C(Y505H)) 23322	2	0
/mnt/d/SRA/SARS2/Wastewater/FromWI/unique_seqs_2023_03_03/56/SRR19350204.SARS2.wg_unique_seqs.tsv.gz
SRR19350204	PRJNA748354	SAMN28590594	University of Missouri	2022-05-09	USA: Missouri, USA: Missouri,	20000
22776 G22813T|(surface_glycoprotein:G1251T(K417N)) T22882G|(surface_glycoprotein:T1320G(N440K)) T22917A|(surface_glycoprotein:T1355A(L452Q)) G22992A|(surface_glycoprotein:G1430A(S477N)) C22995A|(surface_glycoprotein:C1433A(T478K)) A23013C|(surface_glycoprotein:A1451C(E484A)) A23040G|(surface_glycoprotein:A1478G(Q493R)) A23055T|(surface_glycoprotein:A1493T(Q498L)) A23063T|(surface_glycoprotein:A1501T(N501Y)) T23075C|(surface_glycoprotein:T1513C(Y505H)) 23322	5	0
22776 A22786C|(surface_glycoprotein:A1224C(R408S)) A22812C|(surface_glycoprotein:AAG1249-1251ACT(K417T)) G22813T|(surface_glycoprotein:AAG1249-1251ACT(K417T)) T22882G|(surface_glycoprotein:T1320G(N440K)) T22917A|(surface_glycoprotein:T1355A(L452Q)) G22992A|(surface_glycoprotein:G1430A(S477N)) C22995A|(surface_glycoprotein:C1433A(T478K)) A23013C|(surface_glycoprotein:A1451C(E484A)) A23040G|(surface_glycoprotein:A1478G(Q493R)) T23042C|(surface_glycoprotein:T1480C(S494P)) A23055G|(surface_glycoprotein:A1493G(Q498R)) A23063T|(surface_glycoprotein:A1501T(N501Y)) T23075C|(surface_glycoprotein:T1513C(Y505H)) 23322	2	0
22776 G22813T|(surface_glycoprotein:G1251T(K417N)) T22882G|(surface_glycoprotein:T1320G(N440K)) T22917A|(surface_glycoprotein:T1355A(L452Q)) G22992A|(surface_glycoprotein:G1430A(S477N)) C22995A|(surface_glycoprotein:C1433A(T478K)) A23013C|(surface_glycoprotein:A1451C(E484A)) A23040G|(surface_glycoprotein:A1478G(Q493R)) A23055T|(surface_glycoprotein:A1493T(Q498L)) A23063T|(surface_glycoprotein:A1501T(N501Y)) 23072	2	0
22776 G22813T|(surface_glycoprotein:G1251T(K417N)) T22882G|(surface_glycoprotein:T1320G(N440K)) T22917A|(surface_glycoprotein:T1355A(L452Q)) G22992A|(surface_glycoprotein:G1430A(S477N)) C22995A|(surface_glycoprotein:C1433A(T478K)) A23013C|(surface_glycoprotein:A1451C(E484A)) A23040G|(surface_glycoprotein:A1478G(Q493R)) A23055T|(surface_glycoprotein:A1493T(Q498L)) A23063T|(surface_glycoprotein:A1501T(N501Y)) 23068	2	0
22773 A22786C|(surface_glycoprotein:A1224C(R408S)) G22813T|(surface_glycoprotein:G1251T(K417N)) T22882G|(surface_glycoprotein:T1320G(N440K)) T22917A|(surface_glycoprotein:T1355A(L452Q)) G22992A|(surface_glycoprotein:G1430A(S477N)) C22995A|(surface_glycoprotein:C1433A(T478K)) A23013C|(surface_glycoprotein:A1451C(E484A)) A23040G|(surface_glycoprotein:A1478G(Q493R)) A23055T|(surface_glycoprotein:A1493T(Q498L)) A23063T|(surface_glycoprotein:A1501T(N501Y)) 23073	2	0
23022 A23040G|(surface_glycoprotein:A1478G(Q493R)) A23056C|(surface_glycoprotein:A1494C(Q498H)) A23064G|(surface_glycoprotein:A1502G(N501S)) T23075C|(surface_glycoprotein:T1513C(Y505H)) 23322	2	0
/mnt/d/SRA/SARS2/Wastewater/FromWI/unique_seqs_2023_03_03/56/SRR19350166.SARS2.wg_unique_seqs.tsv.gz
SRR19350166	PRJNA748354	SAMN28590591	University of Missouri	2022-05-10	USA: Missouri, USA: Missouri,	15000
22776 G22813T|(surface_glycoprotein:G1251T(K417N)) T22882G|(surface_glycoprotein:T1320G(N440K)) G22992A|(surface_glycoprotein:G1430A(S477N)) C22995A|(surface_glycoprotein:C1433A(T478K)) T23010C|(surface_glycoprotein:T1448C(V483A)) GAA23012-23014del|(surface_glycoprotein:1450-1452del(E484del)) A23040G|(surface_glycoprotein:A1478G(Q493R)) A23055G|(surface_glycoprotein:A1493G(Q498R)) A23063T|(surface_glycoprotein:A1501T(N501Y)) T23075C|(surface_glycoprotein:T1513C(Y505H)) 23322	3	0
22773 G22813T|(surface_glycoprotein:G1251T(K417N)) T22882G|(surface_glycoprotein:T1320G(N440K)) G22992A|(surface_glycoprotein:G1430A(S477N)) C22995A|(surface_glycoprotein:C1433A(T478K)) A23013C|(surface_glycoprotein:A1451C(E484A)) A23040G|(surface_glycoprotein:A1478G(Q493R)) A23055T|(surface_glycoprotein:A1493T(Q498L)) A23063T|(surface_glycoprotein:A1501T(N501Y)) 23072	3	0
23023 A23040G|(surface_glycoprotein:A1478G(Q493R)) A23055T|(surface_glycoprotein:A1493T(Q498L)) A23063T|(surface_glycoprotein:A1501T(N501Y)) T23075C|(surface_glycoprotein:T1513C(Y505H)) 23322	3	0
23022 A23040G|(surface_glycoprotein:A1478G(Q493R)) T23042C|(surface_glycoprotein:T1480C(S494P)) A23056C|(surface_glycoprotein:A1494C(Q498H)) C23057T|(surface_glycoprotein:C1495T(P499S)) A23063T|(surface_glycoprotein:AAT1501-1503TGT(N501C)) A23064G|(surface_glycoprotein:AAT1501-1503TGT(N501C)) T23075C|(surface_glycoprotein:T1513C(Y505H)) 23322	3	0
22776 G22813T|(surface_glycoprotein:G1251T(K417N)) T22882G|(surface_glycoprotein:T1320G(N440K)) G22992A|(surface_glycoprotein:G1430A(S477N)) C22995A|(surface_glycoprotein:C1433A(T478K)) A23013C|(surface_glycoprotein:A1451C(E484A)) A23040G|(surface_glycoprotein:A1478G(Q493R)) A23055T|(surface_glycoprotein:A1493T(Q498L)) A23063T|(surface_glycoprotein:A1501T(N501Y)) 23066	2	0
22773 G22813T|(surface_glycoprotein:G1251T(K417N)) T22882G|(surface_glycoprotein:T1320G(N440K)) G22992A|(surface_glycoprotein:G1430A(S477N)) C22995A|(surface_glycoprotein:C1433A(T478K)) A23013C|(surface_glycoprotein:A1451C(E484A)) A23040G|(surface_glycoprotein:A1478G(Q493R)) A23055T|(surface_glycoprotein:A1493T(Q498L)) A23063T|(surface_glycoprotein:A1501T(N501Y)) 23073	2	0
22776 G22813T|(surface_glycoprotein:G1251T(K417N)) T22882G|(surface_glycoprotein:T1320G(N440K)) G22992A|(surface_glycoprotein:G1430A(S477N)) C22995A|(surface_glycoprotein:C1433A(T478K)) A23013C|(surface_glycoprotein:A1451C(E484A)) A23040G|(surface_glycoprotein:A1478G(Q493R)) A23055T|(surface_glycoprotein:A1493T(Q498L)) A23063T|(surface_glycoprotein:A1501T(N501Y)) 23073	2	0
23022 A23040G|(surface_glycoprotein:A1478G(Q493R)) A23055T|(surface_glycoprotein:A1493T(Q498L)) A23063T|(surface_glycoprotein:A1501T(N501Y)) T23075C|(surface_glycoprotein:T1513C(Y505H)) 23322	2	0
22773 G22813T|(surface_glycoprotein:G1251T(K417N)) T22882G|(surface_glycoprotein:T1320G(N440K)) G22992A|(surface_glycoprotein:G1430A(S477N)) C22995A|(surface_glycoprotein:C1433A(T478K)) A23013C|(surface_glycoprotein:A1451C(E484A)) A23040G|(surface_glycoprotein:A1478G(Q493R)) A23055T|(surface_glycoprotein:A1493T(Q498L)) A23063T|(surface_glycoprotein:A1501T(N501Y)) T23075C|(surface_glycoprotein:T1513C(Y505H)) 23322	2	0
22773 A22786C|(surface_glycoprotein:A1224C(R408S)) G22813T|(surface_glycoprotein:G1251T(K417N)) T22882G|(surface_glycoprotein:T1320G(N440K)) G22992A|(surface_glycoprotein:G1430A(S477N)) C22995A|(surface_glycoprotein:C1433A(T478K)) A23013C|(surface_glycoprotein:A1451C(E484A)) A23040G|(surface_glycoprotein:A1478G(Q493R)) A23055T|(surface_glycoprotein:A1493T(Q498L)) A23063T|(surface_glycoprotein:A1501T(N501Y)) T23075C|(surface_glycoprotein:T1513C(Y505H)) 23322	2	0
22773 A22786C|(surface_glycoprotein:A1224C(R408S)) G22813T|(surface_glycoprotein:G1251T(K417N)) A22821T|(surface_glycoprotein:A1259T(D420V)) T22882G|(surface_glycoprotein:T1320G(N440K)) T22917A|(surface_glycoprotein:T1355A(L452Q)) G22992A|(surface_glycoprotein:G1430A(S477N)) C22995A|(surface_glycoprotein:C1433A(T478K)) T23010C|(surface_glycoprotein:T1448C(V483A)) G23012A|(surface_glycoprotein:GAA1450-1452ACA(E484T)) A23013C|(surface_glycoprotein:GAA1450-1452ACA(E484T)) A23040G|(surface_glycoprotein:A1478G(Q493R)) A23055G|(surface_glycoprotein:A1493G(Q498R)) A23063T|(surface_glycoprotein:A1501T(N501Y)) T23075C|(surface_glycoprotein:T1513C(Y505H)) 23322	2	0
22776 A22786C|(surface_glycoprotein:A1224C(R408S)) G22813T|(surface_glycoprotein:G1251T(K417N)) T22882G|(surface_glycoprotein:T1320G(N440K)) G22992A|(surface_glycoprotein:G1430A(S477N)) C22995A|(surface_glycoprotein:C1433A(T478K)) A23013C|(surface_glycoprotein:A1451C(E484A)) A23040G|(surface_glycoprotein:A1478G(Q493R)) A23055T|(surface_glycoprotein:A1493T(Q498L)) A23063T|(surface_glycoprotein:A1501T(N501Y)) 23072	2	0
22776 A22786C|(surface_glycoprotein:A1224C(R408S)) G22813T|(surface_glycoprotein:G1251T(K417N)) T22882G|(surface_glycoprotein:T1320G(N440K)) G22992A|(surface_glycoprotein:G1430A(S477N)) C22995A|(surface_glycoprotein:C1433A(T478K)) A23013C|(surface_glycoprotein:A1451C(E484A)) A23040G|(surface_glycoprotein:A1478G(Q493R)) A23055T|(surface_glycoprotein:A1493T(Q498L)) A23063T|(surface_glycoprotein:A1501T(N501Y)) 23073	2	0
22773 A22786C|(surface_glycoprotein:A1224C(R408S)) G22813T|(surface_glycoprotein:G1251T(K417N)) T22882G|(surface_glycoprotein:T1320G(N440K)) G22992A|(surface_glycoprotein:G1430A(S477N)) C22995A|(surface_glycoprotein:C1433A(T478K)) A23013C|(surface_glycoprotein:A1451C(E484A)) A23040G|(surface_glycoprotein:A1478G(Q493R)) A23055T|(surface_glycoprotein:A1493T(Q498L)) A23063T|(surface_glycoprotein:A1501T(N501Y)) 23072	2	0
/mnt/d/SRA/SARS2/Wastewater/FromWI/unique_seqs_2023_03_03/56/SRR19350181.SARS2.wg_unique_seqs.tsv.gz
SRR19350181	PRJNA748354	SAMN28590591	University of Missouri	2022-05-10	USA: Missouri, USA: Missouri,	13940
23022 C23039A|(surface_glycoprotein:C1477A(Q493K)) A23064G|(surface_glycoprotein:A1502G(N501S)) T23075C|(surface_glycoprotein:T1513C(Y505H)) 23322	3	0
22773 A22812C|(surface_glycoprotein:AAG1249-1251ACT(K417T)) G22813T|(surface_glycoprotein:AAG1249-1251ACT(K417T)) T22882G|(surface_glycoprotein:T1320G(N440K)) T22896C|(surface_glycoprotein:T1334C(V445A)) T22917A|(surface_glycoprotein:T1355A(L452Q)) G22992A|(surface_glycoprotein:G1430A(S477N)) C22995A|(surface_glycoprotein:C1433A(T478K)) A23013C|(surface_glycoprotein:A1451C(E484A)) A23040G|(surface_glycoprotein:A1478G(Q493R)) A23055G|(surface_glycoprotein:A1493G(Q498R)) A23063T|(surface_glycoprotein:A1501T(N501Y)) T23075C|(surface_glycoprotein:T1513C(Y505H)) 23322	2	0
22773 G22813T|(surface_glycoprotein:G1251T(K417N)) T22882G|(surface_glycoprotein:T1320G(N440K)) T22896C|(surface_glycoprotein:T1334C(V445A)) T22907C|(surface_glycoprotein:T1345C(Y449H)) T22917A|(surface_glycoprotein:T1355A(L452Q)) G22992A|(surface_glycoprotein:G1430A(S477N)) C22995A|(surface_glycoprotein:C1433A(T478K)) A23013C|(surface_glycoprotein:A1451C(E484A)) A23040G|(surface_glycoprotein:A1478G(Q493R)) A23055G|(surface_glycoprotein:A1493G(Q498R)) A23063T|(surface_glycoprotein:A1501T(N501Y)) T23075C|(surface_glycoprotein:T1513C(Y505H)) 23322	2	0
22773 A22812C|(surface_glycoprotein:AAG1249-1251ACT(K417T)) G22813T|(surface_glycoprotein:AAG1249-1251ACT(K417T)) T22882G|(surface_glycoprotein:T1320G(N440K)) T22896C|(surface_glycoprotein:T1334C(V445A)) G22992A|(surface_glycoprotein:G1430A(S477N)) C22995A|(surface_glycoprotein:C1433A(T478K)) A23013C|(surface_glycoprotein:A1451C(E484A)) A23040G|(surface_glycoprotein:A1478G(Q493R)) A23055G|(surface_glycoprotein:A1493G(Q498R)) A23063T|(surface_glycoprotein:A1501T(N501Y)) T23075C|(surface_glycoprotein:T1513C(Y505H)) 23322	2	0
22773 G22813T|(surface_glycoprotein:G1251T(K417N)) T22882G|(surface_glycoprotein:T1320G(N440K)) T22917A|(surface_glycoprotein:T1355A(L452Q)) G22992A|(surface_glycoprotein:G1430A(S477N)) C22995A|(surface_glycoprotein:C1433A(T478K)) A23013C|(surface_glycoprotein:A1451C(E484A)) A23040G|(surface_glycoprotein:A1478G(Q493R)) A23055T|(surface_glycoprotein:A1493T(Q498L)) A23063T|(surface_glycoprotein:A1501T(N501Y)) T23075C|(surface_glycoprotein:T1513C(Y505H)) 23322	2	0
22776 A22812C|(surface_glycoprotein:AAG1249-1251ACT(K417T)) G22813T|(surface_glycoprotein:AAG1249-1251ACT(K417T)) T22882G|(surface_glycoprotein:T1320G(N440K)) G22992A|(surface_glycoprotein:G1430A(S477N)) C22995A|(surface_glycoprotein:C1433A(T478K)) A23013C|(surface_glycoprotein:A1451C(E484A)) A23040G|(surface_glycoprotein:A1478G(Q493R)) T23042C|(surface_glycoprotein:T1480C(S494P)) A23055G|(surface_glycoprotein:A1493G(Q498R)) A23063T|(surface_glycoprotein:A1501T(N501Y)) G23069T|(surface_glycoprotein:G1507T(V503F)) T23075C|(surface_glycoprotein:T1513C(Y505H)) 23322	2	0
22773 A22786C|(surface_glycoprotein:A1224C(R408S)) A22812C|(surface_glycoprotein:AAG1249-1251ACT(K417T)) G22813T|(surface_glycoprotein:AAG1249-1251ACT(K417T)) A22880G|(surface_glycoprotein:AAT1318-1320GAG(N440E)) T22882G|(surface_glycoprotein:AAT1318-1320GAG(N440E)) G22992A|(surface_glycoprotein:G1430A(S477N)) C22995A|(surface_glycoprotein:C1433A(T478K)) A23013C|(surface_glycoprotein:A1451C(E484A)) A23040G|(surface_glycoprotein:A1478G(Q493R)) A23055G|(surface_glycoprotein:A1493G(Q498R)) A23063T|(surface_glycoprotein:A1501T(N501Y)) T23075C|(surface_glycoprotein:T1513C(Y505H)) C23248T|(surface_glycoprotein:C1686T(F562F)) 23322	2	0
22773 G22813T|(surface_glycoprotein:G1251T(K417N)) T22882G|(surface_glycoprotein:T1320G(N440K)) T22917A|(surface_glycoprotein:T1355A(L452Q)) G22992A|(surface_glycoprotein:G1430A(S477N)) C22995A|(surface_glycoprotein:C1433A(T478K)) A23013C|(surface_glycoprotein:A1451C(E484A)) A23040G|(surface_glycoprotein:A1478G(Q493R)) A23055T|(surface_glycoprotein:A1493T(Q498L)) A23063T|(surface_glycoprotein:A1501T(N501Y)) 23073	2	0
22773 G22813T|(surface_glycoprotein:G1251T(K417N)) T22882G|(surface_glycoprotein:T1320G(N440K)) G22992A|(surface_glycoprotein:G1430A(S477N)) C22995A|(surface_glycoprotein:C1433A(T478K)) A23013C|(surface_glycoprotein:A1451C(E484A)) A23040G|(surface_glycoprotein:A1478G(Q493R)) A23055T|(surface_glycoprotein:A1493T(Q498L)) A23063T|(surface_glycoprotein:A1501T(N501Y)) 23072	2	0
23023 C23039A|(surface_glycoprotein:CAA1477-1479AGA(Q493R)) A23040G|(surface_glycoprotein:CAA1477-1479AGA(Q493R)) A23055T|(surface_glycoprotein:A1493T(Q498L)) A23063T|(surface_glycoprotein:A1501T(N501Y)) T23075C|(surface_glycoprotein:T1513C(Y505H)) 23322	2	0
23022 C23039A|(surface_glycoprotein:C1477A(Q493K)) A23055G|(surface_glycoprotein:A1493G(Q498R)) A23064G|(surface_glycoprotein:A1502G(N501S)) T23075C|(surface_glycoprotein:T1513C(Y505H)) 23322	2	0
23022 T23031A|(surface_glycoprotein:T1469A(F490Y)) A23040G|(surface_glycoprotein:A1478G(Q493R)) T23042C|(surface_glycoprotein:T1480C(S494P)) A23055G|(surface_glycoprotein:A1493G(Q498R)) A23063T|(surface_glycoprotein:A1501T(N501Y)) T23075C|(surface_glycoprotein:T1513C(Y505H)) 23322	2	0
/mnt/d/SRA/SARS2/Wastewater/FromWI/unique_seqs_2023_03_03/56/SRR19350212.SARS2.wg_unique_seqs.tsv.gz
SRR19350212	PRJNA748354	SAMN28590591	University of Missouri	2022-05-10	USA: Missouri, USA: Missouri,	12000
22773 G22799A|(surface_glycoprotein:G1237A(G413R)) G22813T|(surface_glycoprotein:G1251T(K417N)) T22882G|(surface_glycoprotein:T1320G(N440K)) G22992A|(surface_glycoprotein:G1430A(S477N)) C22995A|(surface_glycoprotein:C1433A(T478K)) A23013C|(surface_glycoprotein:A1451C(E484A)) A23040G|(surface_glycoprotein:A1478G(Q493R)) T23042C|(surface_glycoprotein:T1480C(S494P)) A23055G|(surface_glycoprotein:A1493G(Q498R)) A23063T|(surface_glycoprotein:A1501T(N501Y)) T23075C|(surface_glycoprotein:T1513C(Y505H)) 23322	3	0
22776 G22813T|(surface_glycoprotein:G1251T(K417N)) T22882G|(surface_glycoprotein:T1320G(N440K)) G22992A|(surface_glycoprotein:G1430A(S477N)) C22995A|(surface_glycoprotein:C1433A(T478K)) A23013C|(surface_glycoprotein:A1451C(E484A)) A23040G|(surface_glycoprotein:A1478G(Q493R)) A23055T|(surface_glycoprotein:A1493T(Q498L)) A23063T|(surface_glycoprotein:A1501T(N501Y)) 23073	3	0
22773 G22813T|(surface_glycoprotein:G1251T(K417N)) T22882G|(surface_glycoprotein:T1320G(N440K)) G22992A|(surface_glycoprotein:G1430A(S477N)) C22995A|(surface_glycoprotein:C1433A(T478K)) A23013C|(surface_glycoprotein:A1451C(E484A)) A23040G|(surface_glycoprotein:A1478G(Q493R)) A23055T|(surface_glycoprotein:A1493T(Q498L)) A23063T|(surface_glycoprotein:A1501T(N501Y)) 23073	2	0
22773 A22812C|(surface_glycoprotein:AAG1249-1251ACT(K417T)) G22813T|(surface_glycoprotein:AAG1249-1251ACT(K417T)) T22882G|(surface_glycoprotein:T1320G(N440K)) G22992A|(surface_glycoprotein:G1430A(S477N)) C22995A|(surface_glycoprotein:C1433A(T478K)) A23013C|(surface_glycoprotein:A1451C(E484A)) A23040G|(surface_glycoprotein:A1478G(Q493R)) T23042C|(surface_glycoprotein:T1480C(S494P)) A23055G|(surface_glycoprotein:A1493G(Q498R)) A23063T|(surface_glycoprotein:A1501T(N501Y)) T23075C|(surface_glycoprotein:T1513C(Y505H)) 23322	2	0
22773 A22786C|(surface_glycoprotein:A1224C(R408S)) A22812C|(surface_glycoprotein:AAG1249-1251ACT(K417T)) G22813T|(surface_glycoprotein:AAG1249-1251ACT(K417T)) T22882G|(surface_glycoprotein:T1320G(N440K)) G22992A|(surface_glycoprotein:G1430A(S477N)) C22995A|(surface_glycoprotein:C1433A(T478K)) A23013C|(surface_glycoprotein:A1451C(E484A)) A23040G|(surface_glycoprotein:A1478G(Q493R)) T23042C|(surface_glycoprotein:T1480C(S494P)) A23055G|(surface_glycoprotein:A1493G(Q498R)) A23063T|(surface_glycoprotein:A1501T(N501Y)) T23075C|(surface_glycoprotein:T1513C(Y505H)) 23322	2	0
22776 G22813T|(surface_glycoprotein:G1251T(K417N)) T22882G|(surface_glycoprotein:T1320G(N440K)) A22991G|(surface_glycoprotein:AGC1429-1431GAC(S477D)) G22992A|(surface_glycoprotein:AGC1429-1431GAC(S477D)) C22995A|(surface_glycoprotein:C1433A(T478K)) A23013C|(surface_glycoprotein:A1451C(E484A)) A23040G|(surface_glycoprotein:A1478G(Q493R)) T23042C|(surface_glycoprotein:T1480C(S494P)) A23055G|(surface_glycoprotein:A1493G(Q498R)) A23063T|(surface_glycoprotein:A1501T(N501Y)) T23075C|(surface_glycoprotein:T1513C(Y505H)) 23322	2	0
22773 A22786C|(surface_glycoprotein:A1224C(R408S)) G22813T|(surface_glycoprotein:G1251T(K417N)) T22882G|(surface_glycoprotein:T1320G(N440K)) G22992A|(surface_glycoprotein:G1430A(S477N)) C22995A|(surface_glycoprotein:C1433A(T478K)) A23013T|(surface_glycoprotein:A1451T(E484V)) A23040G|(surface_glycoprotein:A1478G(Q493R)) T23042C|(surface_glycoprotein:T1480C(S494P)) A23055G|(surface_glycoprotein:A1493G(Q498R)) A23063T|(surface_glycoprotein:A1501T(N501Y)) T23075C|(surface_glycoprotein:T1513C(Y505H)) 23322	2	0
22776 A22786C|(surface_glycoprotein:A1224C(R408S)) G22813T|(surface_glycoprotein:G1251T(K417N)) T22882G|(surface_glycoprotein:T1320G(N440K)) T22896C|(surface_glycoprotein:T1334C(V445A)) G22992A|(surface_glycoprotein:G1430A(S477N)) C22995A|(surface_glycoprotein:C1433A(T478K)) A23013C|(surface_glycoprotein:A1451C(E484A)) A23040G|(surface_glycoprotein:A1478G(Q493R)) T23042C|(surface_glycoprotein:T1480C(S494P)) C23054T|(surface_glycoprotein:CAA1492-1494TGA(Q498*)) A23055G|(surface_glycoprotein:CAA1492-1494TGA(Q498*)) A23063T|(surface_glycoprotein:A1501T(N501Y)) T23075C|(surface_glycoprotein:T1513C(Y505H)) 23322	2	0
22773 G22813T|(surface_glycoprotein:G1251T(K417N)) T22882G|(surface_glycoprotein:T1320G(N440K)) G22992A|(surface_glycoprotein:G1430A(S477N)) C22995A|(surface_glycoprotein:C1433A(T478K)) A23013C|(surface_glycoprotein:A1451C(E484A)) A23040G|(surface_glycoprotein:A1478G(Q493R)) A23055T|(surface_glycoprotein:A1493T(Q498L)) A23063T|(surface_glycoprotein:A1501T(N501Y)) T23075C|(surface_glycoprotein:T1513C(Y505H)) 23322	2	0
22773 A22786C|(surface_glycoprotein:A1224C(R408S)) A22812C|(surface_glycoprotein:AAG1249-1251ACT(K417T)) G22813T|(surface_glycoprotein:AAG1249-1251ACT(K417T)) T22882G|(surface_glycoprotein:T1320G(N440K)) G22992A|(surface_glycoprotein:G1430A(S477N)) C22995A|(surface_glycoprotein:C1433A(T478K)) A23013C|(surface_glycoprotein:A1451C(E484A)) A23040G|(surface_glycoprotein:A1478G(Q493R)) T23042C|(surface_glycoprotein:T1480C(S494P)) C23054T|(surface_glycoprotein:CAA1492-1494TGA(Q498*)) A23055G|(surface_glycoprotein:CAA1492-1494TGA(Q498*)) A23063T|(surface_glycoprotein:A1501T(N501Y)) T23075C|(surface_glycoprotein:T1513C(Y505H)) 23322	2	0
22776 G22813T|(surface_glycoprotein:G1251T(K417N)) T22882G|(surface_glycoprotein:T1320G(N440K)) G22992A|(surface_glycoprotein:G1430A(S477N)) C22995A|(surface_glycoprotein:C1433A(T478K)) G23007A|(surface_glycoprotein:G1445A(G482D)) A23013C|(surface_glycoprotein:A1451C(E484A)) A23040G|(surface_glycoprotein:A1478G(Q493R)) T23042C|(surface_glycoprotein:T1480C(S494P)) A23055G|(surface_glycoprotein:A1493G(Q498R)) A23063T|(surface_glycoprotein:A1501T(N501Y)) T23075C|(surface_glycoprotein:T1513C(Y505H)) 23322	2	0
22773 G22813T|(surface_glycoprotein:G1251T(K417N)) A22880G|(surface_glycoprotein:AAT1318-1320GAG(N440E)) T22882G|(surface_glycoprotein:AAT1318-1320GAG(N440E)) G22992A|(surface_glycoprotein:G1430A(S477N)) C22995A|(surface_glycoprotein:C1433A(T478K)) A23013C|(surface_glycoprotein:A1451C(E484A)) A23040G|(surface_glycoprotein:A1478G(Q493R)) T23042C|(surface_glycoprotein:T1480C(S494P)) A23055G|(surface_glycoprotein:A1493G(Q498R)) A23063T|(surface_glycoprotein:A1501T(N501Y)) T23075C|(surface_glycoprotein:T1513C(Y505H)) 23322	2	0
22776 G22813T|(surface_glycoprotein:G1251T(K417N)) T22882G|(surface_glycoprotein:T1320G(N440K)) G22992A|(surface_glycoprotein:G1430A(S477N)) C22995A|(surface_glycoprotein:C1433A(T478K)) G23012C|(surface_glycoprotein:GAA1450-1452CCA(E484P)) A23013C|(surface_glycoprotein:GAA1450-1452CCA(E484P)) A23040G|(surface_glycoprotein:A1478G(Q493R)) T23042C|(surface_glycoprotein:T1480C(S494P)) A23055G|(surface_glycoprotein:A1493G(Q498R)) A23063T|(surface_glycoprotein:A1501T(N501Y)) T23075C|(surface_glycoprotein:T1513C(Y505H)) 23322	2	0
23022 T23031A|(surface_glycoprotein:T1469A(F490Y)) A23040G|(surface_glycoprotein:A1478G(Q493R)) T23042C|(surface_glycoprotein:T1480C(S494P)) A23055G|(surface_glycoprotein:A1493G(Q498R)) A23063T|(surface_glycoprotein:A1501T(N501Y)) T23075C|(surface_glycoprotein:T1513C(Y505H)) 23322	2	0
23022 C23039A|(surface_glycoprotein:CAA1477-1479AGA(Q493R)) A23040G|(surface_glycoprotein:CAA1477-1479AGA(Q493R)) T23042C|(surface_glycoprotein:T1480C(S494P)) A23064G|(surface_glycoprotein:A1502G(N501S)) T23075C|(surface_glycoprotein:T1513C(Y505H)) 23322	2	0
/mnt/d/SRA/SARS2/Wastewater/FromWI/unique_seqs_2023_03_03/56/SRR20020939.SARS2.wg_unique_seqs.tsv.gz
SRR20020939	PRJNA748354	SAMN29580112	University of Missouri	2022-06-22	USA: Missouri, USA: Missouri,	76759
22773 G22813T|(surface_glycoprotein:G1251T(K417N)) T22882G|(surface_glycoprotein:T1320G(N440K)) T22917G|(surface_glycoprotein:T1355G(L452R)) G22992A|(surface_glycoprotein:G1430A(S477N)) C22995A|(surface_glycoprotein:C1433A(T478K)) A23013C|(surface_glycoprotein:A1451C(E484A)) T23018G|(surface_glycoprotein:T1456G(F486V)) A23055T|(surface_glycoprotein:A1493T(Q498L)) A23063T|(surface_glycoprotein:A1501T(N501Y)) 23073	8	0
22776 G22813T|(surface_glycoprotein:G1251T(K417N)) T22882G|(surface_glycoprotein:T1320G(N440K)) T22917A|(surface_glycoprotein:T1355A(L452Q)) G22992A|(surface_glycoprotein:G1430A(S477N)) C22995A|(surface_glycoprotein:C1433A(T478K)) A23013C|(surface_glycoprotein:A1451C(E484A)) A23040G|(surface_glycoprotein:A1478G(Q493R)) A23055T|(surface_glycoprotein:A1493T(Q498L)) A23063T|(surface_glycoprotein:A1501T(N501Y)) 23073	8	0
22773 G22813T|(surface_glycoprotein:G1251T(K417N)) T22882G|(surface_glycoprotein:T1320G(N440K)) T22917A|(surface_glycoprotein:T1355A(L452Q)) G22992A|(surface_glycoprotein:G1430A(S477N)) C22995A|(surface_glycoprotein:C1433A(T478K)) A23013C|(surface_glycoprotein:A1451C(E484A)) A23040G|(surface_glycoprotein:A1478G(Q493R)) A23055T|(surface_glycoprotein:A1493T(Q498L)) A23063T|(surface_glycoprotein:A1501T(N501Y)) T23075C|(surface_glycoprotein:T1513C(Y505H)) 23322	6	0
22773 G22813T|(surface_glycoprotein:G1251T(K417N)) T22882G|(surface_glycoprotein:T1320G(N440K)) T22917A|(surface_glycoprotein:T1355A(L452Q)) G22992A|(surface_glycoprotein:G1430A(S477N)) C22995A|(surface_glycoprotein:C1433A(T478K)) A23013C|(surface_glycoprotein:A1451C(E484A)) A23040G|(surface_glycoprotein:A1478G(Q493R)) A23055T|(surface_glycoprotein:A1493T(Q498L)) A23063T|(surface_glycoprotein:A1501T(N501Y)) 23073	5	0
22776 A22786C|(surface_glycoprotein:A1224C(R408S)) G22813T|(surface_glycoprotein:G1251T(K417N)) T22882G|(surface_glycoprotein:T1320G(N440K)) T22917A|(surface_glycoprotein:T1355A(L452Q)) G22992A|(surface_glycoprotein:G1430A(S477N)) C22995A|(surface_glycoprotein:C1433A(T478K)) A23013C|(surface_glycoprotein:A1451C(E484A)) A23040G|(surface_glycoprotein:A1478G(Q493R)) A23055T|(surface_glycoprotein:A1493T(Q498L)) A23063T|(surface_glycoprotein:A1501T(N501Y)) 23073	5	0
22773 G22813T|(surface_glycoprotein:G1251T(K417N)) T22882G|(surface_glycoprotein:T1320G(N440K)) T22917G|(surface_glycoprotein:T1355G(L452R)) G22992A|(surface_glycoprotein:G1430A(S477N)) C22995A|(surface_glycoprotein:C1433A(T478K)) A23013C|(surface_glycoprotein:A1451C(E484A)) T23018G|(surface_glycoprotein:T1456G(F486V)) A23055T|(surface_glycoprotein:A1493T(Q498L)) A23063T|(surface_glycoprotein:A1501T(N501Y)) G23069T|(surface_glycoprotein:G1507T(V503F)) 23073	4	0
22776 G22813T|(surface_glycoprotein:G1251T(K417N)) T22882G|(surface_glycoprotein:T1320G(N440K)) T22917G|(surface_glycoprotein:T1355G(L452R)) G22992A|(surface_glycoprotein:G1430A(S477N)) C22995A|(surface_glycoprotein:C1433A(T478K)) A23013C|(surface_glycoprotein:A1451C(E484A)) T23018G|(surface_glycoprotein:T1456G(F486V)) A23055T|(surface_glycoprotein:A1493T(Q498L)) A23063T|(surface_glycoprotein:A1501T(N501Y)) 23073	3	0
22776 G22813T|(surface_glycoprotein:G1251T(K417N)) T22882G|(surface_glycoprotein:T1320G(N440K)) G22992A|(surface_glycoprotein:G1430A(S477N)) C22995A|(surface_glycoprotein:C1433A(T478K)) A23013C|(surface_glycoprotein:A1451C(E484A)) A23040G|(surface_glycoprotein:A1478G(Q493R)) A23055T|(surface_glycoprotein:A1493T(Q498L)) A23063T|(surface_glycoprotein:A1501T(N501Y)) 23073	3	0
22773 A22786C|(surface_glycoprotein:A1224C(R408S)) G22813T|(surface_glycoprotein:G1251T(K417N)) T22882G|(surface_glycoprotein:T1320G(N440K)) T22917G|(surface_glycoprotein:T1355G(L452R)) G22992A|(surface_glycoprotein:G1430A(S477N)) C22995A|(surface_glycoprotein:C1433A(T478K)) A23013C|(surface_glycoprotein:A1451C(E484A)) T23018G|(surface_glycoprotein:T1456G(F486V)) A23055T|(surface_glycoprotein:A1493T(Q498L)) A23063T|(surface_glycoprotein:A1501T(N501Y)) 23073	3	0
22776 G22813T|(surface_glycoprotein:G1251T(K417N)) T22882G|(surface_glycoprotein:T1320G(N440K)) T22917A|(surface_glycoprotein:T1355A(L452Q)) G22992A|(surface_glycoprotein:G1430A(S477N)) C22995A|(surface_glycoprotein:C1433A(T478K)) A23013C|(surface_glycoprotein:A1451C(E484A)) A23040G|(surface_glycoprotein:A1478G(Q493R)) A23055T|(surface_glycoprotein:A1493T(Q498L)) A23063T|(surface_glycoprotein:A1501T(N501Y)) 23072	2	0
22773 A22786C|(surface_glycoprotein:A1224C(R408S)) G22813T|(surface_glycoprotein:G1251T(K417N)) T22882G|(surface_glycoprotein:T1320G(N440K)) T22917A|(surface_glycoprotein:T1355A(L452Q)) G22992A|(surface_glycoprotein:G1430A(S477N)) C22995A|(surface_glycoprotein:C1433A(T478K)) A23013C|(surface_glycoprotein:A1451C(E484A)) A23040G|(surface_glycoprotein:A1478G(Q493R)) A23055T|(surface_glycoprotein:A1493T(Q498L)) A23063T|(surface_glycoprotein:A1501T(N501Y)) 23073	2	0
22776 G22813T|(surface_glycoprotein:G1251T(K417N)) T22882G|(surface_glycoprotein:T1320G(N440K)) T22917G|(surface_glycoprotein:T1355G(L452R)) G22992A|(surface_glycoprotein:G1430A(S477N)) C22995A|(surface_glycoprotein:C1433A(T478K)) A23013C|(surface_glycoprotein:A1451C(E484A)) T23018G|(surface_glycoprotein:T1456G(F486V)) A23055T|(surface_glycoprotein:A1493T(Q498L)) A23063T|(surface_glycoprotein:A1501T(N501Y)) G23069T|(surface_glycoprotein:G1507T(V503F)) 23073	2	0
22776 G22813T|(surface_glycoprotein:G1251T(K417N)) T22882G|(surface_glycoprotein:T1320G(N440K)) T22917A|(surface_glycoprotein:T1355A(L452Q)) G22992A|(surface_glycoprotein:G1430A(S477N)) C22995A|(surface_glycoprotein:C1433A(T478K)) A23013C|(surface_glycoprotein:A1451C(E484A)) A23040G|(surface_glycoprotein:A1478G(Q493R)) A23055T|(surface_glycoprotein:A1493T(Q498L)) A23063T|(surface_glycoprotein:A1501T(N501Y)) T23075C|(surface_glycoprotein:T1513C(Y505H)) C23121A|(surface_glycoprotein:C1559A(A520E)) 23322	2	0
22773 A22786C|(surface_glycoprotein:A1224C(R408S)) G22813T|(surface_glycoprotein:G1251T(K417N)) T22882G|(surface_glycoprotein:T1320G(N440K)) T22917G|(surface_glycoprotein:T1355G(L452R)) G22992A|(surface_glycoprotein:G1430A(S477N)) C22995A|(surface_glycoprotein:C1433A(T478K)) A23013C|(surface_glycoprotein:A1451C(E484A)) T23018G|(surface_glycoprotein:T1456G(F486V)) A23055T|(surface_glycoprotein:A1493T(Q498L)) A23063T|(surface_glycoprotein:A1501T(N501Y)) T23075C|(surface_glycoprotein:T1513C(Y505H)) 23322	2	0
22773 G22813T|(surface_glycoprotein:G1251T(K417N)) T22882G|(surface_glycoprotein:T1320G(N440K)) T22917G|(surface_glycoprotein:T1355G(L452R)) G22992A|(surface_glycoprotein:G1430A(S477N)) C22995A|(surface_glycoprotein:C1433A(T478K)) A23013C|(surface_glycoprotein:A1451C(E484A)) T23018G|(surface_glycoprotein:T1456G(F486V)) A23055T|(surface_glycoprotein:A1493T(Q498L)) A23063T|(surface_glycoprotein:A1501T(N501Y)) T23075C|(surface_glycoprotein:T1513C(Y505H)) 23322	2	0
/mnt/d/SRA/SARS2/Wastewater/FromWI/unique_seqs_2023_03_03/56/SRR20021104.SARS2.wg_unique_seqs.tsv.gz
SRR20021104	PRJNA748354	SAMN29580103	University of Missouri	2022-05-17	USA: Missouri, USA: Missouri,	115895
23023 A23040G|(surface_glycoprotein:A1478G(Q493R)) G23049T|(surface_glycoprotein:G1487T(G496V)) A23055T|(surface_glycoprotein:A1493T(Q498L)) A23063T|(surface_glycoprotein:A1501T(N501Y)) T23075C|(surface_glycoprotein:T1513C(Y505H)) 23322	4	0
22773 A22786C|(surface_glycoprotein:A1224C(R408S)) G22813T|(surface_glycoprotein:G1251T(K417N)) T22882G|(surface_glycoprotein:T1320G(N440K)) T22917A|(surface_glycoprotein:T1355A(L452Q)) G22992A|(surface_glycoprotein:G1430A(S477N)) C22995A|(surface_glycoprotein:C1433A(T478K)) A23013C|(surface_glycoprotein:A1451C(E484A)) A23040G|(surface_glycoprotein:A1478G(Q493R)) A23055T|(surface_glycoprotein:A1493T(Q498L)) A23063T|(surface_glycoprotein:A1501T(N501Y)) 23073	3	0
22776 G22813T|(surface_glycoprotein:G1251T(K417N)) T22882G|(surface_glycoprotein:T1320G(N440K)) G22992A|(surface_glycoprotein:G1430A(S477N)) C22995A|(surface_glycoprotein:C1433A(T478K)) A23013C|(surface_glycoprotein:A1451C(E484A)) A23040G|(surface_glycoprotein:A1478G(Q493R)) A23055T|(surface_glycoprotein:A1493T(Q498L)) A23063T|(surface_glycoprotein:A1501T(N501Y)) T23075C|(surface_glycoprotein:T1513C(Y505H)) 23322	2	0
22773 C22792T|(surface_glycoprotein:C1230T(I410I)) G22813T|(surface_glycoprotein:G1251T(K417N)) T22882G|(surface_glycoprotein:T1320G(N440K)) G22992A|(surface_glycoprotein:G1430A(S477N)) C22995A|(surface_glycoprotein:C1433A(T478K)) A23013C|(surface_glycoprotein:A1451C(E484A)) A23040G|(surface_glycoprotein:A1478G(Q493R)) A23055T|(surface_glycoprotein:A1493T(Q498L)) A23063T|(surface_glycoprotein:A1501T(N501Y)) 23071	2	0
22773 G22813T|(surface_glycoprotein:G1251T(K417N)) T22882G|(surface_glycoprotein:T1320G(N440K)) G22992A|(surface_glycoprotein:G1430A(S477N)) C22995A|(surface_glycoprotein:C1433A(T478K)) A23013C|(surface_glycoprotein:A1451C(E484A)) A23040G|(surface_glycoprotein:A1478G(Q493R)) A23055T|(surface_glycoprotein:A1493T(Q498L)) A23063T|(surface_glycoprotein:A1501T(N501Y)) 23073	2	0
23022 A23040G|(surface_glycoprotein:A1478G(Q493R)) A23055T|(surface_glycoprotein:A1493T(Q498L)) A23063T|(surface_glycoprotein:A1501T(N501Y)) T23075C|(surface_glycoprotein:T1513C(Y505H)) G23318T|(surface_glycoprotein:G1756T(D586Y)) 23322	2	0
/mnt/d/SRA/SARS2/Wastewater/FromWI/unique_seqs_2023_03_03/56/SRR20021109.SARS2.wg_unique_seqs.tsv.gz
SRR20021109	PRJNA748354	SAMN29580112	University of Missouri	2022-06-22	USA: Missouri, USA: Missouri,	7936
22773 G22813T|(surface_glycoprotein:G1251T(K417N)) T22882G|(surface_glycoprotein:T1320G(N440K)) T22917G|(surface_glycoprotein:T1355G(L452R)) G22992A|(surface_glycoprotein:G1430A(S477N)) C22995A|(surface_glycoprotein:C1433A(T478K)) A23013C|(surface_glycoprotein:A1451C(E484A)) T23018G|(surface_glycoprotein:T1456G(F486V)) A23055T|(surface_glycoprotein:A1493T(Q498L)) A23063T|(surface_glycoprotein:A1501T(N501Y)) 23073	10	0
22776 G22813T|(surface_glycoprotein:G1251T(K417N)) T22882G|(surface_glycoprotein:T1320G(N440K)) T22917G|(surface_glycoprotein:T1355G(L452R)) G22992A|(surface_glycoprotein:G1430A(S477N)) C22995A|(surface_glycoprotein:C1433A(T478K)) A23013C|(surface_glycoprotein:A1451C(E484A)) T23018G|(surface_glycoprotein:T1456G(F486V)) A23055T|(surface_glycoprotein:A1493T(Q498L)) A23063T|(surface_glycoprotein:A1501T(N501Y)) 23073	9	0
22776 G22813T|(surface_glycoprotein:G1251T(K417N)) T22882G|(surface_glycoprotein:T1320G(N440K)) T22917A|(surface_glycoprotein:T1355A(L452Q)) G22992A|(surface_glycoprotein:G1430A(S477N)) C22995A|(surface_glycoprotein:C1433A(T478K)) A23013C|(surface_glycoprotein:A1451C(E484A)) A23040G|(surface_glycoprotein:A1478G(Q493R)) A23055T|(surface_glycoprotein:A1493T(Q498L)) A23063T|(surface_glycoprotein:A1501T(N501Y)) 23073	7	0
22776 A22786C|(surface_glycoprotein:A1224C(R408S)) G22813T|(surface_glycoprotein:G1251T(K417N)) T22882G|(surface_glycoprotein:T1320G(N440K)) T22917G|(surface_glycoprotein:T1355G(L452R)) G22992A|(surface_glycoprotein:G1430A(S477N)) C22995A|(surface_glycoprotein:C1433A(T478K)) A23013C|(surface_glycoprotein:A1451C(E484A)) T23018G|(surface_glycoprotein:T1456G(F486V)) A23055T|(surface_glycoprotein:A1493T(Q498L)) A23063T|(surface_glycoprotein:A1501T(N501Y)) 23073	6	0
22776 G22813T|(surface_glycoprotein:G1251T(K417N)) T22882G|(surface_glycoprotein:T1320G(N440K)) T22917A|(surface_glycoprotein:T1355A(L452Q)) G22992A|(surface_glycoprotein:G1430A(S477N)) C22995A|(surface_glycoprotein:C1433A(T478K)) A23013C|(surface_glycoprotein:A1451C(E484A)) A23040G|(surface_glycoprotein:A1478G(Q493R)) A23055T|(surface_glycoprotein:A1493T(Q498L)) A23063T|(surface_glycoprotein:A1501T(N501Y)) 23072	5	0
22776 A22786C|(surface_glycoprotein:A1224C(R408S)) G22813T|(surface_glycoprotein:G1251T(K417N)) T22882G|(surface_glycoprotein:T1320G(N440K)) T22917G|(surface_glycoprotein:T1355G(L452R)) G22992A|(surface_glycoprotein:G1430A(S477N)) C22995A|(surface_glycoprotein:C1433A(T478K)) A23013C|(surface_glycoprotein:A1451C(E484A)) T23018G|(surface_glycoprotein:T1456G(F486V)) A23055T|(surface_glycoprotein:A1493T(Q498L)) A23063T|(surface_glycoprotein:A1501T(N501Y)) T23075C|(surface_glycoprotein:T1513C(Y505H)) 23322	5	0
22776 A22786C|(surface_glycoprotein:A1224C(R408S)) G22813T|(surface_glycoprotein:G1251T(K417N)) T22882G|(surface_glycoprotein:T1320G(N440K)) T22917A|(surface_glycoprotein:T1355A(L452Q)) G22992A|(surface_glycoprotein:G1430A(S477N)) C22995A|(surface_glycoprotein:C1433A(T478K)) A23013C|(surface_glycoprotein:A1451C(E484A)) A23040G|(surface_glycoprotein:A1478G(Q493R)) A23055T|(surface_glycoprotein:A1493T(Q498L)) A23063T|(surface_glycoprotein:A1501T(N501Y)) 23073	5	0
22773 G22813T|(surface_glycoprotein:G1251T(K417N)) T22882G|(surface_glycoprotein:T1320G(N440K)) T22917A|(surface_glycoprotein:T1355A(L452Q)) G22992A|(surface_glycoprotein:G1430A(S477N)) C22995A|(surface_glycoprotein:C1433A(T478K)) A23013C|(surface_glycoprotein:A1451C(E484A)) A23040G|(surface_glycoprotein:A1478G(Q493R)) A23055T|(surface_glycoprotein:A1493T(Q498L)) A23063T|(surface_glycoprotein:A1501T(N501Y)) 23073	4	0
22773 A22786C|(surface_glycoprotein:A1224C(R408S)) G22813T|(surface_glycoprotein:G1251T(K417N)) T22882G|(surface_glycoprotein:T1320G(N440K)) T22917G|(surface_glycoprotein:T1355G(L452R)) G22992A|(surface_glycoprotein:G1430A(S477N)) C22995A|(surface_glycoprotein:C1433A(T478K)) A23013C|(surface_glycoprotein:A1451C(E484A)) T23018G|(surface_glycoprotein:T1456G(F486V)) A23055T|(surface_glycoprotein:A1493T(Q498L)) A23063T|(surface_glycoprotein:A1501T(N501Y)) 23073	3	0
22773 A22786C|(surface_glycoprotein:A1224C(R408S)) G22813T|(surface_glycoprotein:G1251T(K417N)) T22882G|(surface_glycoprotein:T1320G(N440K)) T22917A|(surface_glycoprotein:T1355A(L452Q)) G22992A|(surface_glycoprotein:G1430A(S477N)) C22995A|(surface_glycoprotein:C1433A(T478K)) A23013C|(surface_glycoprotein:A1451C(E484A)) A23040G|(surface_glycoprotein:A1478G(Q493R)) A23055T|(surface_glycoprotein:A1493T(Q498L)) A23063T|(surface_glycoprotein:A1501T(N501Y)) 23073	3	0
22773 G22813T|(surface_glycoprotein:G1251T(K417N)) T22882G|(surface_glycoprotein:T1320G(N440K)) T22917G|(surface_glycoprotein:T1355G(L452R)) G22992A|(surface_glycoprotein:G1430A(S477N)) C22995A|(surface_glycoprotein:C1433A(T478K)) A23013C|(surface_glycoprotein:A1451C(E484A)) T23018G|(surface_glycoprotein:T1456G(F486V)) A23055T|(surface_glycoprotein:A1493T(Q498L)) A23063T|(surface_glycoprotein:A1501T(N501Y)) T23075C|(surface_glycoprotein:T1513C(Y505H)) 23322	3	0
22776 G22813T|(surface_glycoprotein:G1251T(K417N)) T22882G|(surface_glycoprotein:T1320G(N440K)) T22917A|(surface_glycoprotein:T1355A(L452Q)) G22992A|(surface_glycoprotein:G1430A(S477N)) C22995A|(surface_glycoprotein:C1433A(T478K)) A23013C|(surface_glycoprotein:A1451C(E484A)) A23040G|(surface_glycoprotein:A1478G(Q493R)) A23055T|(surface_glycoprotein:A1493T(Q498L)) A23063T|(surface_glycoprotein:A1501T(N501Y)) T23075C|(surface_glycoprotein:T1513C(Y505H)) 23322	3	0
22773 A22786C|(surface_glycoprotein:A1224C(R408S)) G22813T|(surface_glycoprotein:G1251T(K417N)) T22882G|(surface_glycoprotein:T1320G(N440K)) T22917A|(surface_glycoprotein:T1355A(L452Q)) G22992A|(surface_glycoprotein:G1430A(S477N)) C22995A|(surface_glycoprotein:C1433A(T478K)) A23013C|(surface_glycoprotein:A1451C(E484A)) A23040G|(surface_glycoprotein:A1478G(Q493R)) A23055T|(surface_glycoprotein:A1493T(Q498L)) A23063T|(surface_glycoprotein:A1501T(N501Y)) G23066T|(surface_glycoprotein:G1504T(G502C)) 23073	3	0
22773 G22813T|(surface_glycoprotein:G1251T(K417N)) T22882G|(surface_glycoprotein:T1320G(N440K)) T22917A|(surface_glycoprotein:T1355A(L452Q)) G22992A|(surface_glycoprotein:G1430A(S477N)) C22995A|(surface_glycoprotein:C1433A(T478K)) A23013C|(surface_glycoprotein:A1451C(E484A)) A23040G|(surface_glycoprotein:A1478G(Q493R)) A23055T|(surface_glycoprotein:A1493T(Q498L)) A23063T|(surface_glycoprotein:A1501T(N501Y)) 23072	2	0
22773 A22786C|(surface_glycoprotein:A1224C(R408S)) G22813T|(surface_glycoprotein:G1251T(K417N)) T22882G|(surface_glycoprotein:T1320G(N440K)) T22917G|(surface_glycoprotein:T1355G(L452R)) G22992A|(surface_glycoprotein:G1430A(S477N)) C22995A|(surface_glycoprotein:C1433A(T478K)) A23013C|(surface_glycoprotein:A1451C(E484A)) T23018G|(surface_glycoprotein:T1456G(F486V)) A23055T|(surface_glycoprotein:A1493T(Q498L)) A23063T|(surface_glycoprotein:A1501T(N501Y)) 23072	2	0
/mnt/d/SRA/SARS2/Wastewater/FromWI/unique_seqs_2023_03_03/57/ERR9813093.SARS2.wg_unique_seqs.tsv.gz
ERR9813093	PRJEB53325	SAMEA14508409	University of Liverpool	2020-12-14	United Kingdom,
22994 T23030G|(surface_glycoprotein:T1468G(F490V)) C23039A|(surface_glycoprotein:C1477A(Q493K)) A23063C|(surface_glycoprotein:A1501C(N501H)) 23144	8	0.001
22994 A23014C|(surface_glycoprotein:A1452C(E484D)) C23039A|(surface_glycoprotein:C1477A(Q493K)) A23063C|(surface_glycoprotein:A1501C(N501H)) 23144	4	0
22994 A23013T|(surface_glycoprotein:A1451T(E484V)) C23039A|(surface_glycoprotein:C1477A(Q493K)) A23063C|(surface_glycoprotein:A1501C(N501H)) 23144	3	0
22994 C23039A|(surface_glycoprotein:C1477A(Q493K)) A23056C|(surface_glycoprotein:A1494C(Q498H)) A23063C|(surface_glycoprotein:A1501C(N501H)) 23144	2	0
22994 C23039A|(surface_glycoprotein:C1477A(Q493K)) A23056T|(surface_glycoprotein:A1494T(Q498H)) A23063C|(surface_glycoprotein:A1501C(N501H)) 23144	2	0
22994 C23039A|(surface_glycoprotein:C1477A(Q493K)) A23060T|(surface_glycoprotein:A1498T(T500S)) A23063C|(surface_glycoprotein:A1501C(N501H)) 23144	2	0
22994 A23014T|(surface_glycoprotein:A1452T(E484D)) C23039A|(surface_glycoprotein:C1477A(Q493K)) A23063C|(surface_glycoprotein:A1501C(N501H)) 23144	2	0
22994 C23039A|(surface_glycoprotein:C1477A(Q493K)) C23057A|(surface_glycoprotein:C1495A(P499T)) A23063C|(surface_glycoprotein:A1501C(N501H)) 23144	2	0
22994 A23013T|(surface_glycoprotein:A1451T(E484V)) C23039A|(surface_glycoprotein:C1477A(Q493K)) A23060T|(surface_glycoprotein:A1498T(T500S)) A23063C|(surface_glycoprotein:A1501C(N501H)) 23144	2	0
22994 C23039A|(surface_glycoprotein:C1477A(Q493K)) A23055T|(surface_glycoprotein:A1493T(Q498L)) A23063C|(surface_glycoprotein:A1501C(N501H)) 23144	2	0
/mnt/d/SRA/SARS2/Wastewater/FromWI/unique_seqs_2023_03_03/57/ERR9813258.SARS2.wg_unique_seqs.tsv.gz
ERR9813258	PRJEB53325	SAMEA14508525	University of Liverpool	2021-01-06	United Kingdom,
22994 G23012A|(surface_glycoprotein:GAA1450-1452ACA(E484T)) A23013C|(surface_glycoprotein:GAA1450-1452ACA(E484T)) C23039A|(surface_glycoprotein:C1477A(Q493K)) A23063C|(surface_glycoprotein:A1501C(N501H)) 23144	197	0.064
22994 G23012A|(surface_glycoprotein:GAA1450-1452ACA(E484T)) A23013C|(surface_glycoprotein:GAA1450-1452ACA(E484T)) C23039A|(surface_glycoprotein:C1477A(Q493K)) A23063C|(surface_glycoprotein:A1501C(N501H)) G23126C|(surface_glycoprotein:G1564C(A522P)) 23144	3	0.001
22994 G23012A|(surface_glycoprotein:GAA1450-1452ACA(E484T)) A23013C|(surface_glycoprotein:GAA1450-1452ACA(E484T)) T23031G|(surface_glycoprotein:T1469G(F490C)) C23039A|(surface_glycoprotein:C1477A(Q493K)) A23063C|(surface_glycoprotein:A1501C(N501H)) 23144	3	0.001
22852 T22882A|(surface_glycoprotein:T1320A(N440K)) T22942G|(surface_glycoprotein:T1380G(N460K)) G23012A|(surface_glycoprotein:GAA1450-1452ACA(E484T)) A23013C|(surface_glycoprotein:GAA1450-1452ACA(E484T)) C23039A|(surface_glycoprotein:C1477A(Q493K)) A23063C|(surface_glycoprotein:A1501C(N501H)) T23133-23133del|(surface_glycoprotein:1571-1571del(524fs)) 23144	2	0.001
/mnt/d/SRA/SARS2/Wastewater/FromWI/unique_seqs_2023_03_03/57/ERR9813364.SARS2.wg_unique_seqs.tsv.gz
ERR9813364	PRJEB53325	SAMEA14508048	University of Liverpool	2020-11-10	United Kingdom,
22994 G23012A|(surface_glycoprotein:G1450A(E484K)) T23031C|(surface_glycoprotein:T1469C(F490S)) A23055T|(surface_glycoprotein:A1493T(Q498L)) 23144	494	0.209
22780 A22812C|(surface_glycoprotein:A1250C(K417T)) A22910G|(surface_glycoprotein:A1348G(N450D)) T22917G|(surface_glycoprotein:T1355G(L452R)) 22998	450	0.14
22994 G23012A|(surface_glycoprotein:G1450A(E484K)) T23031C|(surface_glycoprotein:T1469C(F490S)) A23055T|(surface_glycoprotein:A1493T(Q498L)) G23069A|(surface_glycoprotein:G1507A(V503I)) 23144	340	0.144
22780 A22812C|(surface_glycoprotein:A1250C(K417T)) A22910G|(surface_glycoprotein:A1348G(N450D)) T22917G|(surface_glycoprotein:T1355G(L452R)) 22930	10	0.003
22780 A22812C|(surface_glycoprotein:A1250C(K417T)) A22910G|(surface_glycoprotein:A1348G(N450D)) T22917G|(surface_glycoprotein:T1355G(L452R)) 22997	8	0.002
22995 G23012A|(surface_glycoprotein:G1450A(E484K)) T23031C|(surface_glycoprotein:T1469C(F490S)) A23055T|(surface_glycoprotein:A1493T(Q498L)) 23144	3	0.001
22793 A22812C|(surface_glycoprotein:A1250C(K417T)) A22910G|(surface_glycoprotein:A1348G(N450D)) T22917G|(surface_glycoprotein:T1355G(L452R)) 22998	3	0.001
22994 G23012A|(surface_glycoprotein:G1450A(E484K)) T23031C|(surface_glycoprotein:T1469C(F490S)) A23055T|(surface_glycoprotein:A1493T(Q498L)) G23069A|(surface_glycoprotein:G1507A(V503I)) G23126C|(surface_glycoprotein:G1564C(A522P)) 23144	3	0.001
22994 G23012A|(surface_glycoprotein:G1450A(E484K)) T23031C|(surface_glycoprotein:T1469C(F490S)) A23055T|(surface_glycoprotein:A1493T(Q498L)) 23142	2	0.001
22994 G23012A|(surface_glycoprotein:G1450A(E484K)) T23031C|(surface_glycoprotein:T1469C(F490S)) A23055T|(surface_glycoprotein:A1493T(Q498L)) 23143	2	0.001
22781 A22812C|(surface_glycoprotein:A1250C(K417T)) A22910G|(surface_glycoprotein:A1348G(N450D)) T22917G|(surface_glycoprotein:T1355G(L452R)) 22998	2	0.001
22994 G23012A|(surface_glycoprotein:G1450A(E484K)) T23031C|(surface_glycoprotein:T1469C(F490S)) A23055T|(surface_glycoprotein:A1493T(Q498L)) G23069A|(surface_glycoprotein:G1507A(V503I)) 23143	2	0.001
22780 A22812C|(surface_glycoprotein:A1250C(K417T)) A22910G|(surface_glycoprotein:A1348G(N450D)) T22917G|(surface_glycoprotein:T1355G(L452R)) T22952A|(surface_glycoprotein:T1390A(F464I)) 22998	2	0.001
22780 A22812C|(surface_glycoprotein:A1250C(K417T)) A22910G|(surface_glycoprotein:A1348G(N450D)) T22917G|(surface_glycoprotein:T1355G(L452R)) C22995A|(surface_glycoprotein:C1433A(T478K)) 22998	2	0.001
22993 G23012A|(surface_glycoprotein:G1450A(E484K)) T23031C|(surface_glycoprotein:T1469C(F490S)) A23055T|(surface_glycoprotein:A1493T(Q498L)) G23138-23138del|(surface_glycoprotein:1576-1576del(526fs)) 23144	2	0.001
/mnt/d/SRA/SARS2/Wastewater/FromWI/unique_seqs_2023_03_03/57/ERR9813539.SARS2.wg_unique_seqs.tsv.gz
ERR9813539	PRJEB53325	SAMEA14509186	University of Liverpool	2021-02-27	United Kingdom,
22780 A22812C|(surface_glycoprotein:A1250C(K417T)) A22910G|(surface_glycoprotein:A1348G(N450D)) T22917G|(surface_glycoprotein:T1355G(L452R)) 22998	516	0.277
22780 A22812C|(surface_glycoprotein:A1250C(K417T)) T22907C|(surface_glycoprotein:T1345C(Y449H)) A22910G|(surface_glycoprotein:A1348G(N450D)) T22917G|(surface_glycoprotein:T1355G(L452R)) 22998	263	0.141
22852 T22874C|(surface_glycoprotein:T1312C(S438P)) 22892-insertTTTC|(surface_glycoprotein:AAG1330-1332TTTCAAinsert(K444FQinsert)) G22894-22894del|(surface_glycoprotein:AAG1330-1332TTTCAAinsert(K444FQinsert)) G22895C|(surface_glycoprotein:G1333C(V445L)) A22911C|(surface_glycoprotein:A1349C(N450T)) T22917G|(surface_glycoprotein:T1355G(L452R)) T22942-22942del|(surface_glycoprotein:1380-1380del(460fs)) AAACCTTTTGAGAGAGATATTTCAACTGAAATCTATCAGGCCGGTAGCACACCTTGTAATGGTGTTGAAGGTTTTAATTGTTACTT22946-23031del|(surface_glycoprotein:1384-1469del(462fs)) T23045A|(surface_glycoprotein:T1483A(Y495N)) T23052C|(surface_glycoprotein:T1490C(F497S)) A23055T|(surface_glycoprotein:A1493T(Q498L)) C23057T|(surface_glycoprotein:C1495T(P499S)) A23064G|(surface_glycoprotein:A1502G(N501S)) G23069A|(surface_glycoprotein:G1507A(V503I)) 23144	73	0.097
22994 C23039A|(surface_glycoprotein:C1477A(Q493K)) A23063T|(surface_glycoprotein:A1501T(N501Y)) G23073A|(surface_glycoprotein:G1511A(G504D)) 23144	36	0.048
22780 A22812C|(surface_glycoprotein:A1250C(K417T)) T22907C|(surface_glycoprotein:T1345C(Y449H)) A22910G|(surface_glycoprotein:A1348G(N450D)) T22917G|(surface_glycoprotein:T1355G(L452R)) 22929	32	0.016
22780 A22812C|(surface_glycoprotein:A1250C(K417T)) A22910G|(surface_glycoprotein:A1348G(N450D)) T22917G|(surface_glycoprotein:T1355G(L452R)) 22997	25	0.013
22780 A22812C|(surface_glycoprotein:A1250C(K417T)) A22910G|(surface_glycoprotein:A1348G(N450D)) T22917G|(surface_glycoprotein:T1355G(L452R)) 22929	21	0.011
22852 T22874C|(surface_glycoprotein:T1312C(S438P)) 22892-insertTTTC|(surface_glycoprotein:AAG1330-1332TTTCAAinsert(K444FQinsert)) G22894-22894del|(surface_glycoprotein:AAG1330-1332TTTCAAinsert(K444FQinsert)) G22895C|(surface_glycoprotein:G1333C(V445L)) A22911C|(surface_glycoprotein:A1349C(N450T)) T22917G|(surface_glycoprotein:T1355G(L452R)) T22942-22942del|(surface_glycoprotein:1380-1380del(460fs)) AAACCTTTTGAGAGAGATATTTCAACTGAAATCTATCAGGCCGGTAGCACACCTTGTAATGGTGTTGAAGGTTTTAATTGTTACTT22946-23031del|(surface_glycoprotein:1384-1469del(462fs)) T23045A|(surface_glycoprotein:T1483A(Y495N)) T23052C|(surface_glycoprotein:T1490C(F497S)) A23055T|(surface_glycoprotein:A1493T(Q498L)) C23057T|(surface_glycoprotein:C1495T(P499S)) A23064G|(surface_glycoprotein:A1502G(N501S)) G23069A|(surface_glycoprotein:G1507A(V503I)) 23143	20	0.026
22780 A22812C|(surface_glycoprotein:A1250C(K417T)) T22907C|(surface_glycoprotein:T1345C(Y449H)) A22910G|(surface_glycoprotein:A1348G(N450D)) T22917G|(surface_glycoprotein:T1355G(L452R)) 22997	13	0.007
22994 C23039A|(surface_glycoprotein:C1477A(Q493K)) A23063T|(surface_glycoprotein:A1501T(N501Y)) G23073A|(surface_glycoprotein:G1511A(G504D)) 23143	8	0.011
22781 A22812C|(surface_glycoprotein:A1250C(K417T)) A22910G|(surface_glycoprotein:A1348G(N450D)) T22917G|(surface_glycoprotein:T1355G(L452R)) 22998	4	0.002
22780 A22812C|(surface_glycoprotein:A1250C(K417T)) A22910G|(surface_glycoprotein:A1348G(N450D)) T22917G|(surface_glycoprotein:T1355G(L452R)) A22976C|(surface_glycoprotein:A1414C(I472L)) 22998	4	0.002
22780 A22812C|(surface_glycoprotein:A1250C(K417T)) A22910G|(surface_glycoprotein:A1348G(N450D)) T22917G|(surface_glycoprotein:T1355G(L452R)) T22952A|(surface_glycoprotein:T1390A(F464I)) 22998	4	0.002
22793 A22812C|(surface_glycoprotein:A1250C(K417T)) A22910G|(surface_glycoprotein:A1348G(N450D)) T22917G|(surface_glycoprotein:T1355G(L452R)) 22998	3	0.002
22780 A22812C|(surface_glycoprotein:A1250C(K417T)) A22910G|(surface_glycoprotein:A1348G(N450D)) T22917G|(surface_glycoprotein:T1355G(L452R)) T22925N|(surface_glycoprotein:T1363N(L455?)) 22998	3	0.002
/mnt/d/SRA/SARS2/Wastewater/FromWI/unique_seqs_2023_03_03/57/SRR15240523.SARS2.wg_unique_seqs.tsv.gz
SRR15240523	PRJNA748354	SAMN26199199	University of Missouri	2021-06-29	USA: Missouri, USA: Missouri,	8250
22773 T22917G|(surface_glycoprotein:T1355G(L452R)) C22995A|(surface_glycoprotein:C1433A(T478K)) A23055T|(surface_glycoprotein:A1493T(Q498L)) 23322	12	0
22773 T22917G|(surface_glycoprotein:T1355G(L452R)) C22995A|(surface_glycoprotein:C1433A(T478K)) A23055T|(surface_glycoprotein:A1493T(Q498L)) 23073	2	0
23022 C23039A|(surface_glycoprotein:C1477A(Q493K)) C23054A|(surface_glycoprotein:C1492A(Q498K)) 23322	2	0
23023 G23049T|(surface_glycoprotein:G1487T(G496V)) A23056C|(surface_glycoprotein:A1494C(Q498H)) 23322	2	0
/mnt/d/SRA/SARS2/Wastewater/FromWI/unique_seqs_2023_03_03/57/SRR15240608.SARS2.wg_unique_seqs.tsv.gz
SRR15240608	PRJNA748354	SAMN26199219	University of Missouri	2021-04-27	USA: Missouri, USA: Missouri,	115895
22773 A23055T|(surface_glycoprotein:A1493T(Q498L)) A23063T|(surface_glycoprotein:A1501T(N501Y)) C23271A|(surface_glycoprotein:C1709A(A570D)) 23322	11	0
22773 G22901T|(surface_glycoprotein:G1339T(G447C)) A23013T|(surface_glycoprotein:A1451T(E484V)) A23063T|(surface_glycoprotein:A1501T(N501Y)) 23071	2	0
22773 C23039A|(surface_glycoprotein:C1477A(Q493K)) G23049T|(surface_glycoprotein:G1487T(G496V)) A23063T|(surface_glycoprotein:A1501T(N501Y)) 23072	2	0
22773 G22901T|(surface_glycoprotein:G1339T(G447C)) A23014T|(surface_glycoprotein:A1452T(E484D)) A23063T|(surface_glycoprotein:A1501T(N501Y)) 23071	2	0
22773 G22901T|(surface_glycoprotein:G1339T(G447C)) G23049T|(surface_glycoprotein:G1487T(G496V)) A23063T|(surface_glycoprotein:A1501T(N501Y)) 23071	2	0
22773 G23049T|(surface_glycoprotein:G1487T(G496V)) C23054A|(surface_glycoprotein:C1492A(Q498K)) A23063T|(surface_glycoprotein:A1501T(N501Y)) G23067T|(surface_glycoprotein:G1505T(G502V)) 23072	2	0
23023 T23030G|(surface_glycoprotein:TTT1468-1470GTA(F490V)) T23032A|(surface_glycoprotein:TTT1468-1470GTA(F490V)) G23049T|(surface_glycoprotein:G1487T(G496V)) A23063T|(surface_glycoprotein:A1501T(N501Y)) C23271A|(surface_glycoprotein:C1709A(A570D)) 23322	2	0
/mnt/d/SRA/SARS2/Wastewater/FromWI/unique_seqs_2023_03_03/57/SRR15240766.SARS2.wg_unique_seqs.tsv.gz
SRR15240766	PRJNA748354	SAMN26199199	University of Missouri	2021-06-29	USA: Missouri, USA: Missouri,	490000
22773 G22899T|(surface_glycoprotein:G1337T(G446V)) T22917G|(surface_glycoprotein:T1355G(L452R)) T22928C|(surface_glycoprotein:T1366C(F456L)) 23322	4	0
23023 G23049T|(surface_glycoprotein:G1487T(G496V)) A23056C|(surface_glycoprotein:A1494C(Q498H)) 23322	4	0
22773 G22820A|(surface_glycoprotein:G1258A(D420N)) G22899T|(surface_glycoprotein:G1337T(G446V)) T22917G|(surface_glycoprotein:T1355G(L452R)) 23322	3	0
22773 G22899T|(surface_glycoprotein:G1337T(G446V)) T22917G|(surface_glycoprotein:T1355G(L452R)) A23014C|(surface_glycoprotein:A1452C(E484D)) T23284C|(surface_glycoprotein:T1722C(D574D)) 23322	3	0
22773 G22899T|(surface_glycoprotein:G1337T(G446V)) T22917G|(surface_glycoprotein:T1355G(L452R)) G23007A|(surface_glycoprotein:G1445A(G482D)) 23322	3	0
22773 G22899T|(surface_glycoprotein:G1337T(G446V)) T22917G|(surface_glycoprotein:T1355G(L452R)) A23056T|(surface_glycoprotein:A1494T(Q498H)) 23322	3	0
22773 G22899T|(surface_glycoprotein:G1337T(G446V)) T22917G|(surface_glycoprotein:T1355G(L452R)) A23056T|(surface_glycoprotein:A1494T(Q498H)) T23284C|(surface_glycoprotein:T1722C(D574D)) 23322	3	0
22773 G22899T|(surface_glycoprotein:G1337T(G446V)) T22917G|(surface_glycoprotein:T1355G(L452R)) C23054A|(surface_glycoprotein:C1492A(Q498K)) 23073	3	0
22773 G22899T|(surface_glycoprotein:G1337T(G446V)) T22917G|(surface_glycoprotein:T1355G(L452R)) A23064C|(surface_glycoprotein:A1502C(N501T)) 23073	3	0
22773 G22899T|(surface_glycoprotein:G1337T(G446V)) T22917G|(surface_glycoprotein:T1355G(L452R)) C23054A|(surface_glycoprotein:C1492A(Q498K)) 23072	2	0
22773 G22899T|(surface_glycoprotein:G1337T(G446V)) T22917G|(surface_glycoprotein:T1355G(L452R)) GGAAGTCTAATCTCAAACCTTTTGAGAGAGATATT22932-22966del|(surface_glycoprotein:1370-1404del(457fs)) C22995A|(surface_glycoprotein:C1433A(T478K)) A23014C|(surface_glycoprotein:A1452C(E484D)) T23284C|(surface_glycoprotein:T1722C(D574D)) 23322	2	0
22773 G22899T|(surface_glycoprotein:G1337T(G446V)) T22917G|(surface_glycoprotein:T1355G(L452R)) G23009A|(surface_glycoprotein:G1447A(V483I)) 23322	2	0
22773 G22899T|(surface_glycoprotein:G1337T(G446V)) T22917G|(surface_glycoprotein:T1355G(L452R)) A22941G|(surface_glycoprotein:A1379G(N460S)) T23106C|(surface_glycoprotein:T1544C(F515S)) 23322	2	0
22773 T22917G|(surface_glycoprotein:T1355G(L452R)) C22995A|(surface_glycoprotein:C1433A(T478K)) A23055T|(surface_glycoprotein:A1493T(Q498L)) T23284C|(surface_glycoprotein:T1722C(D574D)) 23322	2	0
22773 G22899T|(surface_glycoprotein:G1337T(G446V)) T22917G|(surface_glycoprotein:T1355G(L452R)) C23054T|(surface_glycoprotein:CAA1492-1494TAC(Q498Y)) A23056C|(surface_glycoprotein:CAA1492-1494TAC(Q498Y)) 23322	2	0
/mnt/d/SRA/SARS2/Wastewater/FromWI/unique_seqs_2023_03_03/57/SRR15240949.SARS2.wg_unique_seqs.tsv.gz
SRR15240949	PRJNA748354	SAMN26199219	University of Missouri	2021-04-27	USA: Missouri, USA: Missouri,	149112
22773 T23042C|(surface_glycoprotein:T1480C(S494P)) A23064C|(surface_glycoprotein:A1502C(N501T)) 23322	86	0.001
22773 T23042C|(surface_glycoprotein:T1480C(S494P)) A23064C|(surface_glycoprotein:A1502C(N501T)) C23271A|(surface_glycoprotein:C1709A(A570D)) 23322	37	0
22773 T22917G|(surface_glycoprotein:T1355G(L452R)) T22942G|(surface_glycoprotein:T1380G(N460K)) A23013C|(surface_glycoprotein:A1451C(E484A)) T23018G|(surface_glycoprotein:T1456G(F486V)) C23054A|(surface_glycoprotein:C1492A(Q498K)) A23064C|(surface_glycoprotein:A1502C(N501T)) 23072	12	0
22773 T23042C|(surface_glycoprotein:T1480C(S494P)) A23060T|(surface_glycoprotein:A1498T(T500S)) A23063T|(surface_glycoprotein:A1501T(N501Y)) C23271A|(surface_glycoprotein:C1709A(A570D)) 23322	8	0
22773 T23010C|(surface_glycoprotein:T1448C(V483A)) T23042C|(surface_glycoprotein:T1480C(S494P)) A23063T|(surface_glycoprotein:A1501T(N501Y)) C23271A|(surface_glycoprotein:C1709A(A570D)) 23322	7	0
22773 T23042C|(surface_glycoprotein:T1480C(S494P)) A23063T|(surface_glycoprotein:A1501T(N501Y)) G23073A|(surface_glycoprotein:G1511A(G504D)) C23271A|(surface_glycoprotein:C1709A(A570D)) 23322	6	0
22773 T23042C|(surface_glycoprotein:T1480C(S494P)) C23057A|(surface_glycoprotein:C1495A(P499T)) A23063T|(surface_glycoprotein:A1501T(N501Y)) C23271A|(surface_glycoprotein:C1709A(A570D)) 23322	6	0
22773 T22917G|(surface_glycoprotein:T1355G(L452R)) T22942G|(surface_glycoprotein:T1380G(N460K)) G23012A|(surface_glycoprotein:GAA1450-1452ACA(E484T)) A23013C|(surface_glycoprotein:GAA1450-1452ACA(E484T)) T23018G|(surface_glycoprotein:T1456G(F486V)) A23064C|(surface_glycoprotein:A1502C(N501T)) 23322	6	0
22773 A22920T|(surface_glycoprotein:A1358T(Y453F)) T23042C|(surface_glycoprotein:T1480C(S494P)) A23063T|(surface_glycoprotein:A1501T(N501Y)) C23271A|(surface_glycoprotein:C1709A(A570D)) 23322	6	0
22773 A22812C|(surface_glycoprotein:A1250C(K417T)) T23042C|(surface_glycoprotein:T1480C(S494P)) A23063T|(surface_glycoprotein:A1501T(N501Y)) C23271A|(surface_glycoprotein:C1709A(A570D)) 23322	6	0
22773 T23042C|(surface_glycoprotein:T1480C(S494P)) C23054A|(surface_glycoprotein:C1492A(Q498K)) A23063T|(surface_glycoprotein:A1501T(N501Y)) 23072	6	0
23023 T23030G|(surface_glycoprotein:T1468G(F490V)) T23042C|(surface_glycoprotein:T1480C(S494P)) A23063T|(surface_glycoprotein:A1501T(N501Y)) C23271A|(surface_glycoprotein:C1709A(A570D)) 23322	6	0
22773 A23013T|(surface_glycoprotein:A1451T(E484V)) T23042C|(surface_glycoprotein:T1480C(S494P)) A23063T|(surface_glycoprotein:A1501T(N501Y)) C23271A|(surface_glycoprotein:C1709A(A570D)) 23322	5	0
22773 A23014T|(surface_glycoprotein:A1452T(E484D)) T23042C|(surface_glycoprotein:T1480C(S494P)) A23063T|(surface_glycoprotein:A1501T(N501Y)) C23271A|(surface_glycoprotein:C1709A(A570D)) 23322	5	0
22773 T22928C|(surface_glycoprotein:T1366C(F456L)) T23042C|(surface_glycoprotein:T1480C(S494P)) A23063T|(surface_glycoprotein:A1501T(N501Y)) C23271A|(surface_glycoprotein:C1709A(A570D)) 23322	5	0
/mnt/d/SRA/SARS2/Wastewater/FromWI/unique_seqs_2023_03_03/57/SRR15241099.SARS2.wg_unique_seqs.tsv.gz
SRR15241099	PRJNA748354	SAMN26199214	University of Missouri	2021-04-21	USA: Missouri, USA: Missouri,	3282
22773 23030-insertT|(surface_glycoprotein:1468insertT(490fs)) A23055T|(surface_glycoprotein:A1493T(Q498L)) A23063T|(surface_glycoprotein:A1501T(N501Y)) C23271A|(surface_glycoprotein:C1709A(A570D)) 23322	3	0
22773 A22812C|(surface_glycoprotein:A1250C(K417T)) A23056C|(surface_glycoprotein:A1494C(Q498H)) A23063T|(surface_glycoprotein:A1501T(N501Y)) C23271A|(surface_glycoprotein:C1709A(A570D)) 23322	3	0
22773 A23055T|(surface_glycoprotein:A1493T(Q498L)) A23063T|(surface_glycoprotein:A1501T(N501Y)) C23271A|(surface_glycoprotein:C1709A(A570D)) 23322	3	0
22773 G22869T|(surface_glycoprotein:G1307T(W436L)) T23031A|(surface_glycoprotein:T1469A(F490Y)) C23039A|(surface_glycoprotein:C1477A(Q493K)) T23042C|(surface_glycoprotein:T1480C(S494P)) C23054T|(surface_glycoprotein:CAA1492-1494TAC(Q498Y)) A23056C|(surface_glycoprotein:CAA1492-1494TAC(Q498Y)) C23117A|(surface_glycoprotein:C1555A(H519N)) G23149A|(surface_glycoprotein:G1587A(K529K)) C23277A|(surface_glycoprotein:C1715A(T572N)) 23322	2	0
22773 A23014C|(surface_glycoprotein:A1452C(E484D)) G23049T|(surface_glycoprotein:G1487T(G496V)) A23063T|(surface_glycoprotein:A1501T(N501Y)) 23072	2	0
22773 23030-insertT|(surface_glycoprotein:1468insertT(490fs)) G23049T|(surface_glycoprotein:G1487T(G496V)) C23054A|(surface_glycoprotein:C1492A(Q498K)) A23063T|(surface_glycoprotein:A1501T(N501Y)) G23067T|(surface_glycoprotein:G1505T(G502V)) 23072	2	0
22773 A22887C|(surface_glycoprotein:A1325C(D442A)) A22892C|(surface_glycoprotein:AAG1330-1332CCG(K444P)) A22893C|(surface_glycoprotein:AAG1330-1332CCG(K444P)) A22904C|(surface_glycoprotein:AAT1342-1344CCT(N448P)) A22905C|(surface_glycoprotein:AAT1342-1344CCT(N448P)) A22908C|(surface_glycoprotein:A1346C(Y449S)) A22910C|(surface_glycoprotein:AAT1348-1350CCT(N450P)) A22911C|(surface_glycoprotein:AAT1348-1350CCT(N450P)) A22914C|(surface_glycoprotein:A1352C(Y451S)) G22918T|(surface_glycoprotein:G1356T(L452L)) A22920C|(surface_glycoprotein:A1358C(Y453S)) A22922C|(surface_glycoprotein:AGA1360-1362CTC(R454L)) G22923T|(surface_glycoprotein:AGA1360-1362CTC(R454L)) A22924C|(surface_glycoprotein:AGA1360-1362CTC(R454L)) G22927T|(surface_glycoprotein:G1365T(L455F)) A22931C|(surface_glycoprotein:AGG1369-1371CTT(R457L)) G22932T|(surface_glycoprotein:AGG1369-1371CTT(R457L)) G22933T|(surface_glycoprotein:AGG1369-1371CTT(R457L)) A22934C|(surface_glycoprotein:AAG1372-1374CCT(K458P)) A22935C|(surface_glycoprotein:AAG1372-1374CCT(K458P)) G22936T|(surface_glycoprotein:AAG1372-1374CCT(K458P)) A22940C|(surface_glycoprotein:AAT1378-1380CCT(N460P)) A22941C|(surface_glycoprotein:AAT1378-1380CCT(N460P)) A22946C|(surface_glycoprotein:AAA1384-1386CCC(K462P)) A22947C|(surface_glycoprotein:AAA1384-1386CCC(K462P)) A22948C|(surface_glycoprotein:AAA1384-1386CCC(K462P)) G22955T|(surface_glycoprotein:GAG1393-1395TCT(E465S)) A22956C|(surface_glycoprotein:GAG1393-1395TCT(E465S)) G22957T|(surface_glycoprotein:GAG1393-1395TCT(E465S)) A22958C|(surface_glycoprotein:AGA1396-1398CTC(R466L)) G22959T|(surface_glycoprotein:AGA1396-1398CTC(R466L)) A22960C|(surface_glycoprotein:AGA1396-1398CTC(R466L)) G22961T|(surface_glycoprotein:GAT1399-1401TCT(D467S)) A22962C|(surface_glycoprotein:GAT1399-1401TCT(D467S)) A22964C|(surface_glycoprotein:A1402C(I468L)) A22969C|(surface_glycoprotein:A1407C(S469S)) A22970C|(surface_glycoprotein:A1408C(T470P)) G22973T|(surface_glycoprotein:GAA1411-1413TCC(E471S)) A22974C|(surface_glycoprotein:GAA1411-1413TCC(E471S)) A22975C|(surface_glycoprotein:GAA1411-1413TCC(E471S)) A22976C|(surface_glycoprotein:A1414C(I472L)) A22980C|(surface_glycoprotein:A1418C(Y473S)) A22983C|(surface_glycoprotein:CAG1420-1422CCT(Q474P)) G22984T|(surface_glycoprotein:CAG1420-1422CCT(Q474P)) G22985T|(surface_glycoprotein:G1423T(A475S)) G22988T|(surface_glycoprotein:GGT1426-1428TTT(G476F)) G22989T|(surface_glycoprotein:GGT1426-1428TTT(G476F)) A22991C|(surface_glycoprotein:AGC1429-1431CTC(S477L)) G22992T|(surface_glycoprotein:AGC1429-1431CTC(S477L)) A22994C|(surface_glycoprotein:ACA1432-1434CCC(T478P)) A22996C|(surface_glycoprotein:ACA1432-1434CCC(T478P)) G23001T|(surface_glycoprotein:G1439T(C480F)) A23003C|(surface_glycoprotein:AAT1441-1443CCT(N481P)) A23004C|(surface_glycoprotein:AAT1441-1443CCT(N481P)) G23006T|(surface_glycoprotein:GGT1444-1446TTT(G482F)) G23007T|(surface_glycoprotein:GGT1444-1446TTT(G482F)) G23009T|(surface_glycoprotein:G1447T(V483F)) G23012T|(surface_glycoprotein:G1450T(E484*)) G23015T|(surface_glycoprotein:GGT1453-1455TTT(G485F)) G23016T|(surface_glycoprotein:GGT1453-1455TTT(G485F)) G23025T|(surface_glycoprotein:G1463T(C488F)) G23048T|(surface_glycoprotein:GGT1486-1488TTT(G496F)) G23049T|(surface_glycoprotein:GGT1486-1488TTT(G496F)) A23063T|(surface_glycoprotein:A1501T(N501Y)) G23066T|(surface_glycoprotein:GGT1504-1506TTT(G502F)) G23067T|(surface_glycoprotein:GGT1504-1506TTT(G502F)) 23073	2	0
22773 G22901T|(surface_glycoprotein:G1339T(G447C)) G23049T|(surface_glycoprotein:G1487T(G496V)) A23063T|(surface_glycoprotein:A1501T(N501Y)) 23073	2	0
22773 G23049T|(surface_glycoprotein:G1487T(G496V)) C23057T|(surface_glycoprotein:C1495T(P499S)) A23063T|(surface_glycoprotein:A1501T(N501Y)) 23073	2	0
23026 23030-insertT|(surface_glycoprotein:1468insertT(490fs)) G23049T|(surface_glycoprotein:G1487T(G496V)) A23056C|(surface_glycoprotein:A1494C(Q498H)) A23063T|(surface_glycoprotein:A1501T(N501Y)) C23271A|(surface_glycoprotein:C1709A(A570D)) 23322	2	0
23023 G23049T|(surface_glycoprotein:G1487T(G496V)) A23056C|(surface_glycoprotein:A1494C(Q498H)) A23063T|(surface_glycoprotein:A1501T(N501Y)) C23271A|(surface_glycoprotein:C1709A(A570D)) 23322	2	0
/mnt/d/SRA/SARS2/Wastewater/FromWI/unique_seqs_2023_03_03/57/SRR15294324.SARS2.wg_unique_seqs.tsv.gz
SRR15294324	PRJNA748354	SAMN26199199	University of Missouri	2021-06-29	USA: Missouri, USA: Missouri,	13940
22773 G23012A|(surface_glycoprotein:G1450A(E484K)) A23055T|(surface_glycoprotein:A1493T(Q498L)) A23063T|(surface_glycoprotein:A1501T(N501Y)) 23322	4	0
23023 G23049T|(surface_glycoprotein:G1487T(G496V)) A23056C|(surface_glycoprotein:A1494C(Q498H)) 23322	3	0
22773 T22917G|(surface_glycoprotein:T1355G(L452R)) T22928G|(surface_glycoprotein:T1366G(F456V)) C22995A|(surface_glycoprotein:C1433A(T478K)) G23009A|(surface_glycoprotein:G1447A(V483I)) 23322	2	0
22773 T22917G|(surface_glycoprotein:T1355G(L452R)) C22995A|(surface_glycoprotein:C1433A(T478K)) A23056C|(surface_glycoprotein:A1494C(Q498H)) A23064C|(surface_glycoprotein:A1502C(N501T)) 23072	2	0
/mnt/d/SRA/SARS2/Wastewater/FromWI/unique_seqs_2023_03_03/57/SRR15294369.SARS2.wg_unique_seqs.tsv.gz
SRR15294369	PRJNA748354	SAMN26199199	University of Missouri	2021-06-29	USA: Missouri, USA: Missouri,	12855
22773 T22917G|(surface_glycoprotein:T1355G(L452R)) C22995A|(surface_glycoprotein:C1433A(T478K)) A23055T|(surface_glycoprotein:A1493T(Q498L)) 23322	5	0
23023 G23049T|(surface_glycoprotein:G1487T(G496V)) A23056C|(surface_glycoprotein:A1494C(Q498H)) 23322	3	0
23022 T23031A|(surface_glycoprotein:T1469A(F490Y)) C23058A|(surface_glycoprotein:C1496A(P499H)) 23322	2	0
/mnt/d/SRA/SARS2/Wastewater/FromWI/unique_seqs_2023_03_03/57/SRR15294523.SARS2.wg_unique_seqs.tsv.gz
SRR15294523	PRJNA748354	SAMN26199319	University of Missouri	2021-04-06	USA: Missouri, USA: Missouri,	10559
22773 A23055T|(surface_glycoprotein:A1493T(Q498L)) A23063T|(surface_glycoprotein:A1501T(N501Y)) A23167G|(surface_glycoprotein:A1605G(K535K)) C23271A|(surface_glycoprotein:C1709A(A570D)) 23322	7	0
22773 A22812C|(surface_glycoprotein:A1250C(K417T)) C22879G|(surface_glycoprotein:C1317G(N439K)) T22917G|(surface_glycoprotein:T1355G(L452R)) T22942A|(surface_glycoprotein:T1380A(N460K)) C23039A|(surface_glycoprotein:C1477A(Q493K)) G23067A|(surface_glycoprotein:G1505A(G502D)) 23322	3	0
22773 A23056C|(surface_glycoprotein:A1494C(Q498H)) A23063T|(surface_glycoprotein:AAT1501-1503TCT(N501S)) A23064C|(surface_glycoprotein:AAT1501-1503TCT(N501S)) 23072	3	0
22773 A23055T|(surface_glycoprotein:A1493T(Q498L)) A23063T|(surface_glycoprotein:A1501T(N501Y)) C23271A|(surface_glycoprotein:C1709A(A570D)) 23322	2	0
22773 A22812C|(surface_glycoprotein:A1250C(K417T)) T22917G|(surface_glycoprotein:T1355G(L452R)) C23039A|(surface_glycoprotein:C1477A(Q493K)) 23322	2	0
22773 C23054A|(surface_glycoprotein:C1492A(Q498K)) A23060T|(surface_glycoprotein:A1498T(T500S)) A23063T|(surface_glycoprotein:A1501T(N501Y)) 23073	2	0
22773 A23014T|(surface_glycoprotein:A1452T(E484D)) G23049T|(surface_glycoprotein:G1487T(G496V)) A23056T|(surface_glycoprotein:A1494T(Q498H)) A23063T|(surface_glycoprotein:A1501T(N501Y)) 23072	2	0
22773 C23054A|(surface_glycoprotein:C1492A(Q498K)) A23063T|(surface_glycoprotein:AAT1501-1503TCT(N501S)) A23064C|(surface_glycoprotein:AAT1501-1503TCT(N501S)) 23072	2	0
23022 C23039A|(surface_glycoprotein:C1477A(Q493K)) C23054A|(surface_glycoprotein:C1492A(Q498K)) A23063T|(surface_glycoprotein:A1501T(N501Y)) A23167G|(surface_glycoprotein:A1605G(K535K)) C23271A|(surface_glycoprotein:C1709A(A570D)) 23322	2	0
/mnt/d/SRA/SARS2/Wastewater/FromWI/unique_seqs_2023_03_03/57/SRR15294552.SARS2.wg_unique_seqs.tsv.gz
SRR15294552	PRJNA748354	SAMN26199227	University of Missouri	2021-04-13	USA: Missouri, USA: Missouri,	174537
22773 C23039A|(surface_glycoprotein:C1477A(Q493K)) C23054A|(surface_glycoprotein:C1492A(Q498K)) C23059A|(surface_glycoprotein:C1497A(P499P)) A23063T|(surface_glycoprotein:A1501T(N501Y)) 23073	3	0
22773 A23014T|(surface_glycoprotein:A1452T(E484D)) A23056T|(surface_glycoprotein:A1494T(Q498H)) A23063T|(surface_glycoprotein:A1501T(N501Y)) 23072	3	0
22773 A23055T|(surface_glycoprotein:A1493T(Q498L)) A23063T|(surface_glycoprotein:A1501T(N501Y)) C23271A|(surface_glycoprotein:C1709A(A570D)) 23322	2	0
22773 A23014T|(surface_glycoprotein:A1452T(E484D)) A23056T|(surface_glycoprotein:A1494T(Q498H)) 23072	2	0
/mnt/d/SRA/SARS2/Wastewater/FromWI/unique_seqs_2023_03_03/57/SRR15294586.SARS2.wg_unique_seqs.tsv.gz
SRR15294586	PRJNA748354	SAMN26199228	University of Missouri	2021-03-30	USA: Missouri, USA: Missouri,	115895
22773 A23055T|(surface_glycoprotein:A1493T(Q498L)) A23063T|(surface_glycoprotein:A1501T(N501Y)) C23271A|(surface_glycoprotein:C1709A(A570D)) 23322	3	0
22773 C22995A|(surface_glycoprotein:C1433A(T478K)) A23055T|(surface_glycoprotein:A1493T(Q498L)) A23063T|(surface_glycoprotein:A1501T(N501Y)) C23271A|(surface_glycoprotein:C1709A(A570D)) 23322	3	0
22773 C22995A|(surface_glycoprotein:C1433A(T478K)) A23055T|(surface_glycoprotein:A1493T(Q498L)) 23322	2	0
22773 G22901T|(surface_glycoprotein:G1339T(G447C)) A23060T|(surface_glycoprotein:A1498T(T500S)) A23063T|(surface_glycoprotein:A1501T(N501Y)) 23072	2	0
/mnt/d/SRA/SARS2/Wastewater/FromWI/unique_seqs_2023_03_03/57/SRR15294638.SARS2.wg_unique_seqs.tsv.gz
SRR15294638	PRJNA748354	SAMN26199245	University of Missouri	2021-03-29	USA: Missouri, USA: Missouri,	22818
22773 A23055T|(surface_glycoprotein:A1493T(Q498L)) 23322	10	0
22773 A23014T|(surface_glycoprotein:A1452T(E484D)) A23060T|(surface_glycoprotein:A1498T(T500S)) 23072	3	0
22773 C23054A|(surface_glycoprotein:C1492A(Q498K)) C23058A|(surface_glycoprotein:C1496A(P499H)) 23073	3	0
22773 A22812C|(surface_glycoprotein:A1250C(K417T)) C22879G|(surface_glycoprotein:C1317G(N439K)) T22917G|(surface_glycoprotein:T1355G(L452R)) T22942A|(surface_glycoprotein:T1380A(N460K)) C23039A|(surface_glycoprotein:C1477A(Q493K)) 23050-insertT|(surface_glycoprotein:1488insertT(496fs)) 23322	2	0
22773 A23055T|(surface_glycoprotein:A1493T(Q498L)) C23103A|(surface_glycoprotein:C1541A(S514Y)) 23322	2	0
22773 G22901T|(surface_glycoprotein:G1339T(G447C)) G23049T|(surface_glycoprotein:G1487T(G496V)) 23072	2	0
22773 A23056T|(surface_glycoprotein:A1494T(Q498H)) A23064C|(surface_glycoprotein:A1502C(N501T)) 23073	2	0
/mnt/d/SRA/SARS2/Wastewater/FromWI/unique_seqs_2023_03_03/57/SRR15294761.SARS2.wg_unique_seqs.tsv.gz
SRR15294761	PRJNA748354	SAMN26199227	University of Missouri	2021-04-13	USA: Missouri, USA: Missouri,	149112
22773 A23055T|(surface_glycoprotein:A1493T(Q498L)) A23063T|(surface_glycoprotein:A1501T(N501Y)) C23271A|(surface_glycoprotein:C1709A(A570D)) 23322	4	0
22773 A23014T|(surface_glycoprotein:A1452T(E484D)) A23056T|(surface_glycoprotein:A1494T(Q498H)) A23063T|(surface_glycoprotein:A1501T(N501Y)) 23072	4	0
22773 G22854T|(surface_glycoprotein:G1292T(G431V)) A23055T|(surface_glycoprotein:A1493T(Q498L)) A23063T|(surface_glycoprotein:A1501T(N501Y)) C23271A|(surface_glycoprotein:C1709A(A570D)) 23322	2	0
22773 A23014T|(surface_glycoprotein:A1452T(E484D)) C23054A|(surface_glycoprotein:C1492A(Q498K)) A23063T|(surface_glycoprotein:A1501T(N501Y)) 23073	2	0
22773 A23055T|(surface_glycoprotein:A1493T(Q498L)) A23063T|(surface_glycoprotein:A1501T(N501Y)) 23073	2	0
22773 T22882G|(surface_glycoprotein:T1320G(N440K)) G22886T|(surface_glycoprotein:G1324T(D442Y)) A22892C|(surface_glycoprotein:AAG1330-1332CCG(K444P)) A22893C|(surface_glycoprotein:AAG1330-1332CCG(K444P)) A22904C|(surface_glycoprotein:AAT1342-1344CCT(N448P)) A22905C|(surface_glycoprotein:AAT1342-1344CCT(N448P)) A22908C|(surface_glycoprotein:A1346C(Y449S)) T22917G|(surface_glycoprotein:T1355G(L452R)) A22920C|(surface_glycoprotein:A1358C(Y453S)) A22931C|(surface_glycoprotein:A1369C(R457R)) A22934C|(surface_glycoprotein:AAG1372-1374CCG(K458P)) A22935C|(surface_glycoprotein:AAG1372-1374CCG(K458P)) T22942A|(surface_glycoprotein:T1380A(N460K)) A22946C|(surface_glycoprotein:A1384C(K462Q)) A22960C|(surface_glycoprotein:A1398C(R466S)) A22974C|(surface_glycoprotein:A1412C(E471A)) A22976C|(surface_glycoprotein:A1414C(I472L)) A22991C|(surface_glycoprotein:AGC1429-1431CTC(S477L)) G22992T|(surface_glycoprotein:AGC1429-1431CTC(S477L)) A23003C|(surface_glycoprotein:AAT1441-1443CCT(N481P)) A23004C|(surface_glycoprotein:AAT1441-1443CCT(N481P)) A23013C|(surface_glycoprotein:GAA1450-1452GCC(E484A)) A23014C|(surface_glycoprotein:GAA1450-1452GCC(E484A)) A23028C|(surface_glycoprotein:A1466C(Y489S)) A23044C|(surface_glycoprotein:A1482C(S494S)) A23046C|(surface_glycoprotein:A1484C(Y495S)) A23056C|(surface_glycoprotein:A1494C(Q498H)) A23060C|(surface_glycoprotein:A1498C(T500P)) 23073	2	0
22773 G22894T|(surface_glycoprotein:G1332T(K444N)) A23014T|(surface_glycoprotein:A1452T(E484D)) A23063T|(surface_glycoprotein:A1501T(N501Y)) 23072	2	0
/mnt/d/SRA/SARS2/Wastewater/FromWI/unique_seqs_2023_03_03/57/SRR16241834.SARS2.wg_unique_seqs.tsv.gz
SRR16241834	PRJNA715712	SAMN22135531	The New School	2021-04-04	USA: New York, USA: New York,	Not Collected
22773 A22812C|(surface_glycoprotein:A1250C(K417T)) T22917G|(surface_glycoprotein:T1355G(L452R)) C23039A|(surface_glycoprotein:C1477A(Q493K)) 23322	5	0
22773 A22812C|(surface_glycoprotein:A1250C(K417T)) C22879G|(surface_glycoprotein:C1317G(N439K)) T22917G|(surface_glycoprotein:T1355G(L452R)) T22942A|(surface_glycoprotein:T1380A(N460K)) C23039A|(surface_glycoprotein:C1477A(Q493K)) 23322	4	0
22773 A23055T|(surface_glycoprotein:A1493T(Q498L)) A23063T|(surface_glycoprotein:A1501T(N501Y)) C23271A|(surface_glycoprotein:C1709A(A570D)) 23322	2	0
22773 A23014T|(surface_glycoprotein:A1452T(E484D)) C23057A|(surface_glycoprotein:C1495A(P499T)) A23063T|(surface_glycoprotein:A1501T(N501Y)) C23271A|(surface_glycoprotein:C1709A(A570D)) 23322	2	0
22773 G22901T|(surface_glycoprotein:G1339T(G447C)) G23012A|(surface_glycoprotein:G1450A(E484K)) C23054A|(surface_glycoprotein:C1492A(Q498K)) 23073	2	0
/mnt/d/SRA/SARS2/Wastewater/FromWI/unique_seqs_2023_03_03/57/SRR17453881.SARS2.wg_unique_seqs.tsv.gz
SRR17453881	PRJNA748354	SAMN26199257	University of Missouri	2021-09-07	USA: Missouri, USA: Missouri,	Not Collected
22773 T22917G|(surface_glycoprotein:T1355G(L452R)) C22995A|(surface_glycoprotein:C1433A(T478K)) C23039A|(surface_glycoprotein:C1477A(Q493K)) A23064C|(surface_glycoprotein:A1502C(N501T)) 23322	2	0
22773 T22917G|(surface_glycoprotein:T1355G(L452R)) C22995A|(surface_glycoprotein:C1433A(T478K)) C23039A|(surface_glycoprotein:C1477A(Q493K)) A23056C|(surface_glycoprotein:A1494C(Q498H)) G23213A|(surface_glycoprotein:G1651A(V551I)) 23322	2	0
22773 T22917G|(surface_glycoprotein:T1355G(L452R)) G22927T|(surface_glycoprotein:G1365T(L455F)) C22995A|(surface_glycoprotein:C1433A(T478K)) G23049T|(surface_glycoprotein:G1487T(G496V)) 23073	2	0
22773 T22917G|(surface_glycoprotein:T1355G(L452R)) C22995A|(surface_glycoprotein:C1433A(T478K)) G23049T|(surface_glycoprotein:G1487T(G496V)) A23060T|(surface_glycoprotein:A1498T(T500S)) 23073	2	0
22773 T22917G|(surface_glycoprotein:T1355G(L452R)) C22995A|(surface_glycoprotein:C1433A(T478K)) C23057T|(surface_glycoprotein:C1495T(P499S)) A23060T|(surface_glycoprotein:A1498T(T500S)) 23073	2	0
/mnt/d/SRA/SARS2/Wastewater/FromWI/unique_seqs_2023_03_03/54/SRR22909885.SARS2.wg_unique_seqs.tsv.gz
SRR22909885	PRJNA839090	SAMN32474381	Biobot Analytics	2022-12-11/2022-12-12	USA: Arkansas,	32043
16700 C16757T|(ORF1ab_polyprotein:C16493T(P5498L)) 16800	6	0
16710 C16757T|(ORF1ab_polyprotein:C16493T(P5498L)) 16810	4	0
16754 C16757T|(ORF1ab_polyprotein:C16493T(P5498L)) 16854	2	0
16720 C16757T|(ORF1ab_polyprotein:C16493T(P5498L)) 16820	2	0
16733 C16757T|(ORF1ab_polyprotein:C16493T(P5498L)) 16833	2	0
16710 C16757T|(ORF1ab_polyprotein:C16493T(P5498L)) 16869	2	0
/mnt/d/SRA/SARS2/Wastewater/FromWI/unique_seqs_2023_03_03/57/SRR18128225.SARS2.wg_unique_seqs.tsv.gz
SRR18128225	PRJNA748354	SAMN26209963	University of Missouri	2022-01-10	USA: Missouri, USA: Missouri,	14477
22773 G22813T|(surface_glycoprotein:G1251T(K417N)) T22882G|(surface_glycoprotein:T1320G(N440K)) G22898A|(surface_glycoprotein:G1336A(G446S)) G22992A|(surface_glycoprotein:G1430A(S477N)) C22995A|(surface_glycoprotein:C1433A(T478K)) A23013C|(surface_glycoprotein:A1451C(E484A)) A23040G|(surface_glycoprotein:A1478G(Q493R)) G23048A|(surface_glycoprotein:G1486A(G496S)) A23055T|(surface_glycoprotein:A1493T(Q498L)) A23063T|(surface_glycoprotein:A1501T(N501Y)) T23075C|(surface_glycoprotein:T1513C(Y505H)) C23202A|(surface_glycoprotein:C1640A(T547K)) 23322	8	0
22773 G22813T|(surface_glycoprotein:G1251T(K417N)) T22882G|(surface_glycoprotein:T1320G(N440K)) G22898A|(surface_glycoprotein:G1336A(G446S)) G22992A|(surface_glycoprotein:G1430A(S477N)) C22995A|(surface_glycoprotein:C1433A(T478K)) A23013C|(surface_glycoprotein:A1451C(E484A)) A23040G|(surface_glycoprotein:A1478G(Q493R)) G23048A|(surface_glycoprotein:G1486A(G496S)) A23055T|(surface_glycoprotein:A1493T(Q498L)) A23063T|(surface_glycoprotein:A1501T(N501Y)) 23072	6	0
23023 A23040G|(surface_glycoprotein:A1478G(Q493R)) G23048A|(surface_glycoprotein:G1486A(G496S)) A23055T|(surface_glycoprotein:A1493T(Q498L)) A23063T|(surface_glycoprotein:A1501T(N501Y)) T23075C|(surface_glycoprotein:T1513C(Y505H)) C23202A|(surface_glycoprotein:C1640A(T547K)) 23322	6	0
22773 G22813T|(surface_glycoprotein:G1251T(K417N)) T22882G|(surface_glycoprotein:T1320G(N440K)) G22898A|(surface_glycoprotein:G1336A(G446S)) G22992A|(surface_glycoprotein:G1430A(S477N)) C22995A|(surface_glycoprotein:C1433A(T478K)) A23013C|(surface_glycoprotein:A1451C(E484A)) A23040G|(surface_glycoprotein:A1478G(Q493R)) G23048A|(surface_glycoprotein:G1486A(G496S)) A23055T|(surface_glycoprotein:A1493T(Q498L)) A23063T|(surface_glycoprotein:A1501T(N501Y)) 23073	2	0
22773 G22813T|(surface_glycoprotein:G1251T(K417N)) T22882G|(surface_glycoprotein:T1320G(N440K)) G22898A|(surface_glycoprotein:G1336A(G446S)) G22992A|(surface_glycoprotein:G1430A(S477N)) C22995A|(surface_glycoprotein:C1433A(T478K)) A23013C|(surface_glycoprotein:A1451C(E484A)) A23040G|(surface_glycoprotein:A1478G(Q493R)) G23048A|(surface_glycoprotein:GGT1486-1488ATT(G496I)) G23049T|(surface_glycoprotein:GGT1486-1488ATT(G496I)) A23055T|(surface_glycoprotein:A1493T(Q498L)) A23063T|(surface_glycoprotein:A1501T(N501Y)) 23072	2	0
/mnt/d/SRA/SARS2/Wastewater/FromWI/unique_seqs_2023_03_03/55/SRR20681707.SARS2.wg_unique_seqs.tsv.gz
SRR20681707	PRJNA735936	SAMN30006066	University of Louisville	2022-01-31	USA: Kentucky,	25000
22851 T22882G|(surface_glycoprotein:T1320G(N440K)) G22898A|(surface_glycoprotein:G1336A(G446S)) G22992A|(surface_glycoprotein:G1430A(S477N)) C22995A|(surface_glycoprotein:C1433A(T478K)) A23013C|(surface_glycoprotein:A1451C(E484A)) A23040G|(surface_glycoprotein:A1478G(Q493R)) G23048A|(surface_glycoprotein:G1486A(G496S)) A23055T|(surface_glycoprotein:A1493T(Q498L)) A23063T|(surface_glycoprotein:A1501T(N501Y)) T23075C|(surface_glycoprotein:T1513C(Y505H)) 23097	6	0
22948 G22992A|(surface_glycoprotein:G1430A(S477N)) C22995A|(surface_glycoprotein:C1433A(T478K)) A23013C|(surface_glycoprotein:A1451C(E484A)) A23040G|(surface_glycoprotein:A1478G(Q493R)) G23048A|(surface_glycoprotein:G1486A(G496S)) A23055T|(surface_glycoprotein:A1493T(Q498L)) A23063T|(surface_glycoprotein:A1501T(N501Y)) T23075C|(surface_glycoprotein:T1513C(Y505H)) 23095	5	0
22948 G22992A|(surface_glycoprotein:G1430A(S477N)) C22995A|(surface_glycoprotein:C1433A(T478K)) A23013C|(surface_glycoprotein:A1451C(E484A)) A23040G|(surface_glycoprotein:A1478G(Q493R)) G23048A|(surface_glycoprotein:G1486A(G496S)) A23055T|(surface_glycoprotein:A1493T(Q498L)) A23063T|(surface_glycoprotein:A1501T(N501Y)) T23075C|(surface_glycoprotein:T1513C(Y505H)) 23094	5	0
16654 C16757T|(ORF1ab_polyprotein:C16493T(P5498L)) 16801	3	0
16731 C16757T|(ORF1ab_polyprotein:C16493T(P5498L)) 16875	3	0
16735 C16757T|(ORF1ab_polyprotein:C16493T(P5498L)) 16883	3	0
23049 A23055T|(surface_glycoprotein:A1493T(Q498L)) 23197	3	0.001
/mnt/d/SRA/SARS2/Wastewater/FromWI/unique_seqs_2023_03_03/57/SRR18583125.SARS2.wg_unique_seqs.tsv.gz
SRR18583125	PRJNA715712	SAMN27252845	The New School	2021-08-23	USA: New York, USA: Ney York,	Not Collected
22773 A22893C|(surface_glycoprotein:A1331C(K444T)) T22907C|(surface_glycoprotein:T1345C(Y449H)) T22942G|(surface_glycoprotein:T1380G(N460K)) A23013C|(surface_glycoprotein:A1451C(E484A)) T23031A|(surface_glycoprotein:T1469A(F490Y)) A23056C|(surface_glycoprotein:A1494C(Q498H)) 23322	2	0
22773 T22917G|(surface_glycoprotein:T1355G(L452R)) C22995A|(surface_glycoprotein:C1433A(T478K)) A23056C|(surface_glycoprotein:A1494C(Q498H)) A23064C|(surface_glycoprotein:A1502C(N501T)) 23072	2	0
22773 G22901T|(surface_glycoprotein:G1339T(G447C)) T22917G|(surface_glycoprotein:T1355G(L452R)) C22993T|(surface_glycoprotein:C1431T(S477S)) C22995A|(surface_glycoprotein:C1433A(T478K)) G23049T|(surface_glycoprotein:G1487T(G496V)) 23072	2	0
22773 T22917G|(surface_glycoprotein:T1355G(L452R)) C22993T|(surface_glycoprotein:C1431T(S477S)) C22995A|(surface_glycoprotein:C1433A(T478K)) T23042C|(surface_glycoprotein:T1480C(S494P)) A23064C|(surface_glycoprotein:A1502C(N501T)) 23073	2	0
22773 T22917G|(surface_glycoprotein:T1355G(L452R)) C22993T|(surface_glycoprotein:C1431T(S477S)) C22995A|(surface_glycoprotein:C1433A(T478K)) T23042C|(surface_glycoprotein:T1480C(S494P)) C23054T|(surface_glycoprotein:C1492T(Q498*)) A23064C|(surface_glycoprotein:A1502C(N501T)) 23073	2	0
22773 T22917G|(surface_glycoprotein:T1355G(L452R)) C22995A|(surface_glycoprotein:C1433A(T478K)) G23049T|(surface_glycoprotein:G1487T(G496V)) A23060T|(surface_glycoprotein:A1498T(T500S)) 23073	2	0
22773 T22917G|(surface_glycoprotein:T1355G(L452R)) G22927T|(surface_glycoprotein:G1365T(L455F)) C22993T|(surface_glycoprotein:C1431T(S477S)) C22995A|(surface_glycoprotein:C1433A(T478K)) G23049T|(surface_glycoprotein:G1487T(G496V)) 23073	2	0
22773 T22917G|(surface_glycoprotein:T1355G(L452R)) G22927T|(surface_glycoprotein:G1365T(L455F)) C22993T|(surface_glycoprotein:C1431T(S477S)) C22995A|(surface_glycoprotein:C1433A(T478K)) C23057T|(surface_glycoprotein:C1495T(P499S)) 23073	2	0
22773 T22917G|(surface_glycoprotein:T1355G(L452R)) C22995A|(surface_glycoprotein:C1433A(T478K)) C23054A|(surface_glycoprotein:C1492A(Q498K)) A23064C|(surface_glycoprotein:A1502C(N501T)) 23072	2	0
22773 T22917G|(surface_glycoprotein:T1355G(L452R)) C22995A|(surface_glycoprotein:C1433A(T478K)) A23056T|(surface_glycoprotein:A1494T(Q498H)) A23064C|(surface_glycoprotein:A1502C(N501T)) 23073	2	0
22773 T22917G|(surface_glycoprotein:T1355G(L452R)) C22993T|(surface_glycoprotein:C1431T(S477S)) C22995A|(surface_glycoprotein:C1433A(T478K)) G23049T|(surface_glycoprotein:G1487T(G496V)) A23064C|(surface_glycoprotein:A1502C(N501T)) 23073	2	0
22773 T22917G|(surface_glycoprotein:T1355G(L452R)) C22993T|(surface_glycoprotein:C1431T(S477S)) C22995A|(surface_glycoprotein:C1433A(T478K)) G23049T|(surface_glycoprotein:G1487T(G496V)) C23057T|(surface_glycoprotein:C1495T(P499S)) 23073	2	0
23022 T23031A|(surface_glycoprotein:T1469A(F490Y)) C23039A|(surface_glycoprotein:C1477A(Q493K)) 23322	2	0
/mnt/d/SRA/SARS2/Wastewater/FromWI/unique_seqs_2023_03_03/57/SRR19350115.SARS2.wg_unique_seqs.tsv.gz
SRR19350115	PRJNA748354	SAMN28590599	University of Missouri	2022-05-11	USA: Missouri, USA: Missouri,	Not Collected
22776 G22813T|(surface_glycoprotein:G1251T(K417N)) T22882G|(surface_glycoprotein:T1320G(N440K)) T22917A|(surface_glycoprotein:T1355A(L452Q)) G22992A|(surface_glycoprotein:G1430A(S477N)) C22995A|(surface_glycoprotein:C1433A(T478K)) A23013C|(surface_glycoprotein:A1451C(E484A)) A23040G|(surface_glycoprotein:A1478G(Q493R)) A23055T|(surface_glycoprotein:A1493T(Q498L)) A23063T|(surface_glycoprotein:A1501T(N501Y)) T23075C|(surface_glycoprotein:T1513C(Y505H)) C23086T|(surface_glycoprotein:C1524T(Y508Y)) 23322	4	0
22776 G22813T|(surface_glycoprotein:G1251T(K417N)) T22882G|(surface_glycoprotein:T1320G(N440K)) T22917A|(surface_glycoprotein:T1355A(L452Q)) G22992A|(surface_glycoprotein:G1430A(S477N)) C22995A|(surface_glycoprotein:C1433A(T478K)) A23013C|(surface_glycoprotein:A1451C(E484A)) A23040G|(surface_glycoprotein:A1478G(Q493R)) A23055T|(surface_glycoprotein:A1493T(Q498L)) A23063T|(surface_glycoprotein:A1501T(N501Y)) 23073	3	0
22773 G22813T|(surface_glycoprotein:G1251T(K417N)) T22882G|(surface_glycoprotein:T1320G(N440K)) T22917A|(surface_glycoprotein:T1355A(L452Q)) G22992A|(surface_glycoprotein:G1430A(S477N)) C22995A|(surface_glycoprotein:C1433A(T478K)) A23013C|(surface_glycoprotein:A1451C(E484A)) A23040G|(surface_glycoprotein:A1478G(Q493R)) A23055T|(surface_glycoprotein:A1493T(Q498L)) A23063T|(surface_glycoprotein:A1501T(N501Y)) T23075C|(surface_glycoprotein:T1513C(Y505H)) C23086T|(surface_glycoprotein:C1524T(Y508Y)) 23322	2	0
22773 A22786C|(surface_glycoprotein:A1224C(R408S)) G22813T|(surface_glycoprotein:G1251T(K417N)) T22882G|(surface_glycoprotein:T1320G(N440K)) T22917A|(surface_glycoprotein:T1355A(L452Q)) G22992A|(surface_glycoprotein:G1430A(S477N)) C22995A|(surface_glycoprotein:C1433A(T478K)) A23013C|(surface_glycoprotein:A1451C(E484A)) A23040G|(surface_glycoprotein:A1478G(Q493R)) A23055T|(surface_glycoprotein:A1493T(Q498L)) A23063T|(surface_glycoprotein:A1501T(N501Y)) T23075C|(surface_glycoprotein:T1513C(Y505H)) C23086T|(surface_glycoprotein:C1524T(Y508Y)) 23322	2	0
22776 A22786C|(surface_glycoprotein:A1224C(R408S)) G22813T|(surface_glycoprotein:G1251T(K417N)) T22882G|(surface_glycoprotein:T1320G(N440K)) T22917A|(surface_glycoprotein:T1355A(L452Q)) G22992A|(surface_glycoprotein:G1430A(S477N)) C22995A|(surface_glycoprotein:C1433A(T478K)) A23013C|(surface_glycoprotein:A1451C(E484A)) A23040G|(surface_glycoprotein:A1478G(Q493R)) A23055T|(surface_glycoprotein:A1493T(Q498L)) A23063T|(surface_glycoprotein:A1501T(N501Y)) 23073	2	0
23022 A23040G|(surface_glycoprotein:A1478G(Q493R)) A23055T|(surface_glycoprotein:A1493T(Q498L)) A23063T|(surface_glycoprotein:A1501T(N501Y)) T23075C|(surface_glycoprotein:T1513C(Y505H)) C23086T|(surface_glycoprotein:C1524T(Y508Y)) 23322	2	0
23023 A23040G|(surface_glycoprotein:A1478G(Q493R)) G23049T|(surface_glycoprotein:G1487T(G496V)) A23055T|(surface_glycoprotein:A1493T(Q498L)) A23063T|(surface_glycoprotein:A1501T(N501Y)) T23075C|(surface_glycoprotein:T1513C(Y505H)) C23086T|(surface_glycoprotein:C1524T(Y508Y)) 23322	2	0
/mnt/d/SRA/SARS2/Wastewater/FromWI/unique_seqs_2023_03_03/57/SRR20021039.SARS2.wg_unique_seqs.tsv.gz
SRR20021039	PRJNA748354	SAMN29580109	University of Missouri	2022-06-21	USA: Missouri, USA: Missouri,	450
22773 G22813T|(surface_glycoprotein:G1251T(K417N)) T22882G|(surface_glycoprotein:T1320G(N440K)) T22917A|(surface_glycoprotein:T1355A(L452Q)) G22992A|(surface_glycoprotein:G1430A(S477N)) C22995A|(surface_glycoprotein:C1433A(T478K)) A23013C|(surface_glycoprotein:A1451C(E484A)) A23040G|(surface_glycoprotein:A1478G(Q493R)) A23055T|(surface_glycoprotein:A1493T(Q498L)) A23063T|(surface_glycoprotein:A1501T(N501Y)) 23073	17	0
22776 G22813T|(surface_glycoprotein:G1251T(K417N)) T22882G|(surface_glycoprotein:T1320G(N440K)) T22917A|(surface_glycoprotein:T1355A(L452Q)) G22992A|(surface_glycoprotein:G1430A(S477N)) C22995A|(surface_glycoprotein:C1433A(T478K)) A23013C|(surface_glycoprotein:A1451C(E484A)) A23040G|(surface_glycoprotein:A1478G(Q493R)) A23055T|(surface_glycoprotein:A1493T(Q498L)) A23063T|(surface_glycoprotein:A1501T(N501Y)) 23073	15	0
22773 A22786C|(surface_glycoprotein:A1224C(R408S)) G22813T|(surface_glycoprotein:G1251T(K417N)) T22882G|(surface_glycoprotein:T1320G(N440K)) T22917A|(surface_glycoprotein:T1355A(L452Q)) G22992A|(surface_glycoprotein:G1430A(S477N)) C22995A|(surface_glycoprotein:C1433A(T478K)) A23013C|(surface_glycoprotein:A1451C(E484A)) A23040G|(surface_glycoprotein:A1478G(Q493R)) A23055T|(surface_glycoprotein:A1493T(Q498L)) A23063T|(surface_glycoprotein:A1501T(N501Y)) 23073	14	0
22773 G22813T|(surface_glycoprotein:G1251T(K417N)) T22882G|(surface_glycoprotein:T1320G(N440K)) T22917A|(surface_glycoprotein:T1355A(L452Q)) G22992A|(surface_glycoprotein:G1430A(S477N)) C22995A|(surface_glycoprotein:C1433A(T478K)) A23013C|(surface_glycoprotein:A1451C(E484A)) A23040G|(surface_glycoprotein:A1478G(Q493R)) A23055T|(surface_glycoprotein:A1493T(Q498L)) A23063T|(surface_glycoprotein:A1501T(N501Y)) 23072	7	0
22776 A22786C|(surface_glycoprotein:A1224C(R408S)) G22813T|(surface_glycoprotein:G1251T(K417N)) T22882G|(surface_glycoprotein:T1320G(N440K)) T22917A|(surface_glycoprotein:T1355A(L452Q)) G22992A|(surface_glycoprotein:G1430A(S477N)) C22995A|(surface_glycoprotein:C1433A(T478K)) A23013C|(surface_glycoprotein:A1451C(E484A)) A23040G|(surface_glycoprotein:A1478G(Q493R)) A23055T|(surface_glycoprotein:A1493T(Q498L)) A23063T|(surface_glycoprotein:A1501T(N501Y)) 23073	6	0
22776 G22813T|(surface_glycoprotein:G1251T(K417N)) T22882G|(surface_glycoprotein:T1320G(N440K)) T22917A|(surface_glycoprotein:T1355A(L452Q)) G22992A|(surface_glycoprotein:G1430A(S477N)) C22995A|(surface_glycoprotein:C1433A(T478K)) A23013C|(surface_glycoprotein:A1451C(E484A)) A23040G|(surface_glycoprotein:A1478G(Q493R)) A23055T|(surface_glycoprotein:A1493T(Q498L)) A23063T|(surface_glycoprotein:A1501T(N501Y)) 23072	4	0
22776 A22786C|(surface_glycoprotein:A1224C(R408S)) G22813T|(surface_glycoprotein:G1251T(K417N)) T22882G|(surface_glycoprotein:T1320G(N440K)) T22917A|(surface_glycoprotein:T1355A(L452Q)) G22992A|(surface_glycoprotein:G1430A(S477N)) C22995A|(surface_glycoprotein:C1433A(T478K)) A23013C|(surface_glycoprotein:A1451C(E484A)) A23040G|(surface_glycoprotein:A1478G(Q493R)) A23055T|(surface_glycoprotein:A1493T(Q498L)) A23063T|(surface_glycoprotein:A1501T(N501Y)) T23075C|(surface_glycoprotein:T1513C(Y505H)) 23322	4	0
22776 G22813T|(surface_glycoprotein:G1251T(K417N)) T22882G|(surface_glycoprotein:T1320G(N440K)) T22917A|(surface_glycoprotein:T1355A(L452Q)) G22992A|(surface_glycoprotein:G1430A(S477N)) C22995A|(surface_glycoprotein:C1433A(T478K)) A23013C|(surface_glycoprotein:A1451C(E484A)) A23040G|(surface_glycoprotein:A1478G(Q493R)) A23055T|(surface_glycoprotein:A1493T(Q498L)) A23063T|(surface_glycoprotein:A1501T(N501Y)) G23066T|(surface_glycoprotein:G1504T(G502C)) 23073	4	0
22776 G22813T|(surface_glycoprotein:G1251T(K417N)) T22882G|(surface_glycoprotein:T1320G(N440K)) T22917A|(surface_glycoprotein:T1355A(L452Q)) G22992A|(surface_glycoprotein:G1430A(S477N)) C22995A|(surface_glycoprotein:C1433A(T478K)) A23013C|(surface_glycoprotein:A1451C(E484A)) A23040G|(surface_glycoprotein:A1478G(Q493R)) A23055T|(surface_glycoprotein:A1493T(Q498L)) A23063T|(surface_glycoprotein:A1501T(N501Y)) 23071	3	0
22773 G22813T|(surface_glycoprotein:G1251T(K417N)) T22882G|(surface_glycoprotein:T1320G(N440K)) T22917A|(surface_glycoprotein:T1355A(L452Q)) G22992A|(surface_glycoprotein:G1430A(S477N)) C22995A|(surface_glycoprotein:C1433A(T478K)) A23013C|(surface_glycoprotein:A1451C(E484A)) A23040G|(surface_glycoprotein:A1478G(Q493R)) A23055T|(surface_glycoprotein:A1493T(Q498L)) A23063T|(surface_glycoprotein:A1501T(N501Y)) T23075C|(surface_glycoprotein:T1513C(Y505H)) 23322	3	0
22776 G22813T|(surface_glycoprotein:G1251T(K417N)) T22882G|(surface_glycoprotein:T1320G(N440K)) T22917A|(surface_glycoprotein:T1355A(L452Q)) G22992A|(surface_glycoprotein:G1430A(S477N)) C22995A|(surface_glycoprotein:C1433A(T478K)) A23013C|(surface_glycoprotein:A1451C(E484A)) A23040G|(surface_glycoprotein:A1478G(Q493R)) A23055T|(surface_glycoprotein:A1493T(Q498L)) A23063T|(surface_glycoprotein:A1501T(N501Y)) T23075C|(surface_glycoprotein:T1513C(Y505H)) 23322	2	0
22773 G22813T|(surface_glycoprotein:G1251T(K417N)) T22882G|(surface_glycoprotein:T1320G(N440K)) T22917A|(surface_glycoprotein:T1355A(L452Q)) G22992A|(surface_glycoprotein:G1430A(S477N)) C22995A|(surface_glycoprotein:C1433A(T478K)) A23013C|(surface_glycoprotein:A1451C(E484A)) A23040G|(surface_glycoprotein:A1478G(Q493R)) A23055T|(surface_glycoprotein:A1493T(Q498L)) A23063T|(surface_glycoprotein:A1501T(N501Y)) G23067T|(surface_glycoprotein:G1505T(G502V)) 23072	2	0
22773 G22813T|(surface_glycoprotein:G1251T(K417N)) T22882G|(surface_glycoprotein:T1320G(N440K)) T22917A|(surface_glycoprotein:T1355A(L452Q)) G22992A|(surface_glycoprotein:G1430A(S477N)) C22995A|(surface_glycoprotein:C1433A(T478K)) A23013C|(surface_glycoprotein:A1451C(E484A)) A23040G|(surface_glycoprotein:A1478G(Q493R)) A23055T|(surface_glycoprotein:A1493T(Q498L)) A23063T|(surface_glycoprotein:A1501T(N501Y)) G23067T|(surface_glycoprotein:G1505T(G502V)) 23073	2	0
22776 G22813T|(surface_glycoprotein:G1251T(K417N)) T22882G|(surface_glycoprotein:T1320G(N440K)) T22917A|(surface_glycoprotein:T1355A(L452Q)) G22992A|(surface_glycoprotein:G1430A(S477N)) C22995A|(surface_glycoprotein:C1433A(T478K)) A23013C|(surface_glycoprotein:A1451C(E484A)) G23015T|(surface_glycoprotein:G1453T(G485C)) A23040G|(surface_glycoprotein:A1478G(Q493R)) A23055T|(surface_glycoprotein:A1493T(Q498L)) A23063T|(surface_glycoprotein:A1501T(N501Y)) 23073	2	0
22776 A22786C|(surface_glycoprotein:A1224C(R408S)) G22813T|(surface_glycoprotein:G1251T(K417N)) T22882G|(surface_glycoprotein:T1320G(N440K)) T22917A|(surface_glycoprotein:T1355A(L452Q)) T22981C|(surface_glycoprotein:T1419C(Y473Y)) G22992A|(surface_glycoprotein:G1430A(S477N)) C22995A|(surface_glycoprotein:C1433A(T478K)) A23013C|(surface_glycoprotein:A1451C(E484A)) A23040G|(surface_glycoprotein:A1478G(Q493R)) A23055T|(surface_glycoprotein:A1493T(Q498L)) A23063T|(surface_glycoprotein:A1501T(N501Y)) 23073	2	0
/mnt/d/SRA/SARS2/Wastewater/FromWI/unique_seqs_2023_03_03/57/SRR20020989.SARS2.wg_unique_seqs.tsv.gz
SRR20020989	PRJNA748354	SAMN29580112	University of Missouri	2022-06-22	USA: Missouri, USA: Missouri,	3282
22776 G22813T|(surface_glycoprotein:G1251T(K417N)) T22882G|(surface_glycoprotein:T1320G(N440K)) T22917G|(surface_glycoprotein:T1355G(L452R)) G22992A|(surface_glycoprotein:G1430A(S477N)) C22995A|(surface_glycoprotein:C1433A(T478K)) A23013C|(surface_glycoprotein:A1451C(E484A)) T23018G|(surface_glycoprotein:T1456G(F486V)) A23055T|(surface_glycoprotein:A1493T(Q498L)) A23063T|(surface_glycoprotein:A1501T(N501Y)) 23073	11	0
22776 G22813T|(surface_glycoprotein:G1251T(K417N)) T22882G|(surface_glycoprotein:T1320G(N440K)) T22917G|(surface_glycoprotein:CTG1354-1356CGT(L452R)) G22918T|(surface_glycoprotein:CTG1354-1356CGT(L452R)) G22992A|(surface_glycoprotein:G1430A(S477N)) C22995A|(surface_glycoprotein:C1433A(T478K)) A23013C|(surface_glycoprotein:A1451C(E484A)) T23018G|(surface_glycoprotein:T1456G(F486V)) A23055T|(surface_glycoprotein:A1493T(Q498L)) A23063T|(surface_glycoprotein:A1501T(N501Y)) 23073	10	0
22776 G22813T|(surface_glycoprotein:G1251T(K417N)) T22882G|(surface_glycoprotein:T1320G(N440K)) T22917G|(surface_glycoprotein:T1355G(L452R)) G22992A|(surface_glycoprotein:G1430A(S477N)) C22995A|(surface_glycoprotein:C1433A(T478K)) A23013C|(surface_glycoprotein:A1451C(E484A)) T23018G|(surface_glycoprotein:T1456G(F486V)) A23055T|(surface_glycoprotein:A1493T(Q498L)) A23063T|(surface_glycoprotein:A1501T(N501Y)) T23075C|(surface_glycoprotein:T1513C(Y505H)) 23322	9	0
22773 G22813T|(surface_glycoprotein:G1251T(K417N)) T22882G|(surface_glycoprotein:T1320G(N440K)) T22917G|(surface_glycoprotein:T1355G(L452R)) G22992A|(surface_glycoprotein:G1430A(S477N)) C22995A|(surface_glycoprotein:C1433A(T478K)) A23013C|(surface_glycoprotein:A1451C(E484A)) T23018G|(surface_glycoprotein:T1456G(F486V)) A23055T|(surface_glycoprotein:A1493T(Q498L)) A23063T|(surface_glycoprotein:A1501T(N501Y)) 23072	6	0
22773 G22813T|(surface_glycoprotein:G1251T(K417N)) T22882G|(surface_glycoprotein:T1320G(N440K)) T22917G|(surface_glycoprotein:CTG1354-1356CGT(L452R)) G22918T|(surface_glycoprotein:CTG1354-1356CGT(L452R)) G22992A|(surface_glycoprotein:G1430A(S477N)) C22995A|(surface_glycoprotein:C1433A(T478K)) A23013C|(surface_glycoprotein:A1451C(E484A)) T23018G|(surface_glycoprotein:T1456G(F486V)) A23055T|(surface_glycoprotein:A1493T(Q498L)) A23063T|(surface_glycoprotein:A1501T(N501Y)) 23073	6	0
22776 A22786C|(surface_glycoprotein:A1224C(R408S)) G22813T|(surface_glycoprotein:G1251T(K417N)) T22882G|(surface_glycoprotein:T1320G(N440K)) T22917G|(surface_glycoprotein:T1355G(L452R)) G22992A|(surface_glycoprotein:G1430A(S477N)) C22995A|(surface_glycoprotein:C1433A(T478K)) A23013C|(surface_glycoprotein:A1451C(E484A)) T23018G|(surface_glycoprotein:T1456G(F486V)) A23055T|(surface_glycoprotein:A1493T(Q498L)) A23063T|(surface_glycoprotein:A1501T(N501Y)) 23073	6	0
22773 G22813T|(surface_glycoprotein:G1251T(K417N)) T22882G|(surface_glycoprotein:T1320G(N440K)) T22917G|(surface_glycoprotein:T1355G(L452R)) G22992A|(surface_glycoprotein:G1430A(S477N)) C22995A|(surface_glycoprotein:C1433A(T478K)) A23013C|(surface_glycoprotein:A1451C(E484A)) T23018G|(surface_glycoprotein:T1456G(F486V)) A23055T|(surface_glycoprotein:A1493T(Q498L)) A23063T|(surface_glycoprotein:A1501T(N501Y)) 23073	5	0
22773 A22786C|(surface_glycoprotein:A1224C(R408S)) G22813T|(surface_glycoprotein:G1251T(K417N)) T22882G|(surface_glycoprotein:T1320G(N440K)) T22917G|(surface_glycoprotein:T1355G(L452R)) G22992A|(surface_glycoprotein:G1430A(S477N)) C22995A|(surface_glycoprotein:C1433A(T478K)) A23013C|(surface_glycoprotein:A1451C(E484A)) T23018G|(surface_glycoprotein:T1456G(F486V)) A23055T|(surface_glycoprotein:A1493T(Q498L)) A23063T|(surface_glycoprotein:A1501T(N501Y)) 23073	5	0
22776 G22813T|(surface_glycoprotein:G1251T(K417N)) T22882G|(surface_glycoprotein:T1320G(N440K)) T22917G|(surface_glycoprotein:CTG1354-1356CGT(L452R)) G22918T|(surface_glycoprotein:CTG1354-1356CGT(L452R)) G22992A|(surface_glycoprotein:G1430A(S477N)) C22995A|(surface_glycoprotein:C1433A(T478K)) A23013C|(surface_glycoprotein:A1451C(E484A)) T23018G|(surface_glycoprotein:T1456G(F486V)) A23055T|(surface_glycoprotein:A1493T(Q498L)) A23063T|(surface_glycoprotein:A1501T(N501Y)) T23075C|(surface_glycoprotein:T1513C(Y505H)) 23322	3	0
22776 A22786C|(surface_glycoprotein:A1224C(R408S)) G22813T|(surface_glycoprotein:G1251T(K417N)) T22882G|(surface_glycoprotein:T1320G(N440K)) T22917G|(surface_glycoprotein:CTG1354-1356CGT(L452R)) G22918T|(surface_glycoprotein:CTG1354-1356CGT(L452R)) G22992A|(surface_glycoprotein:G1430A(S477N)) C22995A|(surface_glycoprotein:C1433A(T478K)) A23013C|(surface_glycoprotein:A1451C(E484A)) T23018G|(surface_glycoprotein:T1456G(F486V)) A23055T|(surface_glycoprotein:A1493T(Q498L)) A23063T|(surface_glycoprotein:A1501T(N501Y)) 23073	3	0
22773 G22813T|(surface_glycoprotein:G1251T(K417N)) C22855T|(surface_glycoprotein:C1293T(G431G)) T22882G|(surface_glycoprotein:T1320G(N440K)) T22917A|(surface_glycoprotein:T1355A(L452Q)) G22992A|(surface_glycoprotein:G1430A(S477N)) C22995A|(surface_glycoprotein:C1433A(T478K)) A23013C|(surface_glycoprotein:A1451C(E484A)) A23040G|(surface_glycoprotein:A1478G(Q493R)) A23055T|(surface_glycoprotein:A1493T(Q498L)) A23063T|(surface_glycoprotein:A1501T(N501Y)) 23073	3	0
22773 G22813T|(surface_glycoprotein:G1251T(K417N)) T22882G|(surface_glycoprotein:T1320G(N440K)) T22917G|(surface_glycoprotein:CTG1354-1356CGT(L452R)) G22918T|(surface_glycoprotein:CTG1354-1356CGT(L452R)) G22992A|(surface_glycoprotein:G1430A(S477N)) C22995A|(surface_glycoprotein:C1433A(T478K)) A23013C|(surface_glycoprotein:A1451C(E484A)) T23018G|(surface_glycoprotein:T1456G(F486V)) A23055T|(surface_glycoprotein:A1493T(Q498L)) A23063T|(surface_glycoprotein:A1501T(N501Y)) 23072	2	0
22773 G22813T|(surface_glycoprotein:G1251T(K417N)) T22882G|(surface_glycoprotein:T1320G(N440K)) T22917G|(surface_glycoprotein:T1355G(L452R)) G22992A|(surface_glycoprotein:G1430A(S477N)) C22995A|(surface_glycoprotein:C1433A(T478K)) A23013C|(surface_glycoprotein:A1451C(E484A)) T23018G|(surface_glycoprotein:T1456G(F486V)) A23055T|(surface_glycoprotein:A1493T(Q498L)) A23063T|(surface_glycoprotein:A1501T(N501Y)) T23075C|(surface_glycoprotein:T1513C(Y505H)) 23322	2	0
22776 A22786C|(surface_glycoprotein:A1224C(R408S)) G22813T|(surface_glycoprotein:G1251T(K417N)) T22882G|(surface_glycoprotein:T1320G(N440K)) T22917G|(surface_glycoprotein:T1355G(L452R)) G22992A|(surface_glycoprotein:G1430A(S477N)) C22995A|(surface_glycoprotein:C1433A(T478K)) A23013C|(surface_glycoprotein:A1451C(E484A)) T23018G|(surface_glycoprotein:T1456G(F486V)) A23055T|(surface_glycoprotein:A1493T(Q498L)) A23063T|(surface_glycoprotein:A1501T(N501Y)) 23072	2	0
22773 G22813T|(surface_glycoprotein:G1251T(K417N)) T22882G|(surface_glycoprotein:T1320G(N440K)) T22917G|(surface_glycoprotein:CTG1354-1356CGT(L452R)) G22918T|(surface_glycoprotein:CTG1354-1356CGT(L452R)) G22992A|(surface_glycoprotein:G1430A(S477N)) C22995A|(surface_glycoprotein:C1433A(T478K)) A23013C|(surface_glycoprotein:A1451C(E484A)) T23018G|(surface_glycoprotein:T1456G(F486V)) A23055T|(surface_glycoprotein:A1493T(Q498L)) A23063T|(surface_glycoprotein:A1501T(N501Y)) T23075C|(surface_glycoprotein:T1513C(Y505H)) 23322	2	0
/mnt/d/SRA/SARS2/Wastewater/FromWI/unique_seqs_2023_03_03/57/SRR20021143.SARS2.wg_unique_seqs.tsv.gz
SRR20021143	PRJNA748354	SAMN29580103	University of Missouri	2022-05-17	USA: Missouri, USA: Missouri,	270
22776 G22813T|(surface_glycoprotein:G1251T(K417N)) T22882G|(surface_glycoprotein:T1320G(N440K)) T22917A|(surface_glycoprotein:T1355A(L452Q)) G22992A|(surface_glycoprotein:G1430A(S477N)) C22995A|(surface_glycoprotein:C1433A(T478K)) A23013C|(surface_glycoprotein:A1451C(E484A)) A23040G|(surface_glycoprotein:A1478G(Q493R)) A23055T|(surface_glycoprotein:A1493T(Q498L)) A23063T|(surface_glycoprotein:A1501T(N501Y)) T23075C|(surface_glycoprotein:T1513C(Y505H)) 23322	3	0
23023 A23040G|(surface_glycoprotein:A1478G(Q493R)) G23049T|(surface_glycoprotein:G1487T(G496V)) A23055T|(surface_glycoprotein:A1493T(Q498L)) A23063T|(surface_glycoprotein:A1501T(N501Y)) T23075C|(surface_glycoprotein:T1513C(Y505H)) 23322	3	0
22776 A22786C|(surface_glycoprotein:A1224C(R408S)) G22813T|(surface_glycoprotein:G1251T(K417N)) T22882G|(surface_glycoprotein:T1320G(N440K)) T22917A|(surface_glycoprotein:T1355A(L452Q)) G22992A|(surface_glycoprotein:G1430A(S477N)) C22995A|(surface_glycoprotein:C1433A(T478K)) A23013C|(surface_glycoprotein:A1451C(E484A)) A23040G|(surface_glycoprotein:A1478G(Q493R)) A23055T|(surface_glycoprotein:A1493T(Q498L)) A23063T|(surface_glycoprotein:A1501T(N501Y)) 23072	2	0
22776 A22786C|(surface_glycoprotein:A1224C(R408S)) G22813T|(surface_glycoprotein:G1251T(K417N)) T22882G|(surface_glycoprotein:T1320G(N440K)) T22917A|(surface_glycoprotein:T1355A(L452Q)) G22992A|(surface_glycoprotein:G1430A(S477N)) C22995A|(surface_glycoprotein:C1433A(T478K)) A23013C|(surface_glycoprotein:A1451C(E484A)) A23040G|(surface_glycoprotein:A1478G(Q493R)) A23055T|(surface_glycoprotein:A1493T(Q498L)) A23063T|(surface_glycoprotein:A1501T(N501Y)) 23071	2	0
22773 G22813T|(surface_glycoprotein:G1251T(K417N)) T22882G|(surface_glycoprotein:T1320G(N440K)) T22917A|(surface_glycoprotein:T1355A(L452Q)) G22992A|(surface_glycoprotein:G1430A(S477N)) C22995A|(surface_glycoprotein:C1433A(T478K)) A23013C|(surface_glycoprotein:A1451C(E484A)) A23040G|(surface_glycoprotein:A1478G(Q493R)) A23055T|(surface_glycoprotein:A1493T(Q498L)) A23063T|(surface_glycoprotein:A1501T(N501Y)) 23073	2	0
22776 G22813T|(surface_glycoprotein:G1251T(K417N)) T22882G|(surface_glycoprotein:T1320G(N440K)) T22917A|(surface_glycoprotein:T1355A(L452Q)) G22992A|(surface_glycoprotein:G1430A(S477N)) C22995A|(surface_glycoprotein:C1433A(T478K)) A23013C|(surface_glycoprotein:A1451C(E484A)) A23040G|(surface_glycoprotein:A1478G(Q493R)) A23055T|(surface_glycoprotein:A1493T(Q498L)) A23063T|(surface_glycoprotein:A1501T(N501Y)) 23072	2	0
22776 G22813T|(surface_glycoprotein:G1251T(K417N)) T22882G|(surface_glycoprotein:T1320G(N440K)) T22917A|(surface_glycoprotein:T1355A(L452Q)) G22992A|(surface_glycoprotein:G1430A(S477N)) C22995A|(surface_glycoprotein:C1433A(T478K)) A23013C|(surface_glycoprotein:A1451C(E484A)) A23040G|(surface_glycoprotein:A1478G(Q493R)) A23055T|(surface_glycoprotein:A1493T(Q498L)) A23063T|(surface_glycoprotein:A1501T(N501Y)) 23071	2	0
22773 G22813T|(surface_glycoprotein:G1251T(K417N)) T22882G|(surface_glycoprotein:T1320G(N440K)) T22917A|(surface_glycoprotein:T1355A(L452Q)) G22992A|(surface_glycoprotein:G1430A(S477N)) C22995A|(surface_glycoprotein:C1433A(T478K)) A23013C|(surface_glycoprotein:A1451C(E484A)) A23040G|(surface_glycoprotein:A1478G(Q493R)) A23055T|(surface_glycoprotein:A1493T(Q498L)) A23063T|(surface_glycoprotein:A1501T(N501Y)) G23069T|(surface_glycoprotein:G1507T(V503F)) 23072	2	0
23023 A23040G|(surface_glycoprotein:A1478G(Q493R)) A23055T|(surface_glycoprotein:A1493T(Q498L)) A23063T|(surface_glycoprotein:A1501T(N501Y)) T23075C|(surface_glycoprotein:T1513C(Y505H)) 23322	2	0
/mnt/d/SRA/SARS2/Wastewater/FromWI/unique_seqs_2023_03_03/57/SRR20021067.SARS2.wg_unique_seqs.tsv.gz
SRR20021067	PRJNA748354	SAMN29580105	University of Missouri	2022-06-16	USA: Missouri, USA: Missouri,	900
22773 G22813T|(surface_glycoprotein:G1251T(K417N)) T22882G|(surface_glycoprotein:T1320G(N440K)) C22916A|(surface_glycoprotein:C1354A(L452M)) G22992A|(surface_glycoprotein:G1430A(S477N)) C22995A|(surface_glycoprotein:C1433A(T478K)) A23013C|(surface_glycoprotein:A1451C(E484A)) A23040G|(surface_glycoprotein:A1478G(Q493R)) A23055T|(surface_glycoprotein:A1493T(Q498L)) A23063T|(surface_glycoprotein:A1501T(N501Y)) 23073	3	0
22776 G22813T|(surface_glycoprotein:G1251T(K417N)) T22882G|(surface_glycoprotein:T1320G(N440K)) C22916A|(surface_glycoprotein:C1354A(L452M)) G22992A|(surface_glycoprotein:G1430A(S477N)) C22995A|(surface_glycoprotein:C1433A(T478K)) A23013C|(surface_glycoprotein:A1451C(E484A)) A23040G|(surface_glycoprotein:A1478G(Q493R)) A23055T|(surface_glycoprotein:A1493T(Q498L)) A23063T|(surface_glycoprotein:A1501T(N501Y)) 23072	2	0
22776 G22813T|(surface_glycoprotein:G1251T(K417N)) T22882G|(surface_glycoprotein:T1320G(N440K)) C22916A|(surface_glycoprotein:C1354A(L452M)) G22992A|(surface_glycoprotein:G1430A(S477N)) C22995A|(surface_glycoprotein:C1433A(T478K)) A23013C|(surface_glycoprotein:A1451C(E484A)) A23040G|(surface_glycoprotein:A1478G(Q493R)) A23055T|(surface_glycoprotein:A1493T(Q498L)) A23063T|(surface_glycoprotein:A1501T(N501Y)) 23073	2	0
22773 G22813T|(surface_glycoprotein:G1251T(K417N)) T22882G|(surface_glycoprotein:T1320G(N440K)) C22916A|(surface_glycoprotein:C1354A(L452M)) G22992A|(surface_glycoprotein:G1430A(S477N)) C22995A|(surface_glycoprotein:C1433A(T478K)) A23013C|(surface_glycoprotein:A1451C(E484A)) A23040G|(surface_glycoprotein:A1478G(Q493R)) A23055T|(surface_glycoprotein:A1493T(Q498L)) A23063T|(surface_glycoprotein:A1501T(N501Y)) 23068	2	0
22776 G22813T|(surface_glycoprotein:G1251T(K417N)) T22882G|(surface_glycoprotein:T1320G(N440K)) T22917A|(surface_glycoprotein:T1355A(L452Q)) G22992A|(surface_glycoprotein:G1430A(S477N)) C22995A|(surface_glycoprotein:C1433A(T478K)) A23013C|(surface_glycoprotein:A1451C(E484A)) A23040G|(surface_glycoprotein:A1478G(Q493R)) A23055T|(surface_glycoprotein:A1493T(Q498L)) A23063T|(surface_glycoprotein:A1501T(N501Y)) 23072	2	0
/mnt/d/SRA/SARS2/Wastewater/FromWI/unique_seqs_2023_03_03/57/SRR20021190.SARS2.wg_unique_seqs.tsv.gz
SRR20021190	PRJNA748354	SAMN29580118	University of Missouri	2022-05-18	USA: Missouri, USA: Missouri,	Not Collected
22776 G22813T|(surface_glycoprotein:G1251T(K417N)) T22882G|(surface_glycoprotein:T1320G(N440K)) T22917A|(surface_glycoprotein:T1355A(L452Q)) G22992A|(surface_glycoprotein:G1430A(S477N)) C22995A|(surface_glycoprotein:C1433A(T478K)) A23013C|(surface_glycoprotein:A1451C(E484A)) A23040G|(surface_glycoprotein:A1478G(Q493R)) A23055T|(surface_glycoprotein:A1493T(Q498L)) A23063T|(surface_glycoprotein:A1501T(N501Y)) T23075C|(surface_glycoprotein:T1513C(Y505H)) 23322	3	0
22776 G22813T|(surface_glycoprotein:G1251T(K417N)) T22882G|(surface_glycoprotein:T1320G(N440K)) T22917A|(surface_glycoprotein:T1355A(L452Q)) G22992A|(surface_glycoprotein:G1430A(S477N)) C22995A|(surface_glycoprotein:C1433A(T478K)) A23013C|(surface_glycoprotein:A1451C(E484A)) A23040G|(surface_glycoprotein:A1478G(Q493R)) A23055T|(surface_glycoprotein:A1493T(Q498L)) A23063T|(surface_glycoprotein:A1501T(N501Y)) 23072	3	0
22773 G22813T|(surface_glycoprotein:G1251T(K417N)) T22882G|(surface_glycoprotein:T1320G(N440K)) T22917A|(surface_glycoprotein:T1355A(L452Q)) G22992A|(surface_glycoprotein:G1430A(S477N)) C22995A|(surface_glycoprotein:C1433A(T478K)) A23013C|(surface_glycoprotein:A1451C(E484A)) A23040G|(surface_glycoprotein:A1478G(Q493R)) A23055T|(surface_glycoprotein:A1493T(Q498L)) A23063T|(surface_glycoprotein:A1501T(N501Y)) T23075C|(surface_glycoprotein:T1513C(Y505H)) 23322	2	0
22776 G22813T|(surface_glycoprotein:G1251T(K417N)) T22882G|(surface_glycoprotein:T1320G(N440K)) T22917A|(surface_glycoprotein:T1355A(L452Q)) G22992A|(surface_glycoprotein:G1430A(S477N)) C22995A|(surface_glycoprotein:C1433A(T478K)) A23013C|(surface_glycoprotein:A1451C(E484A)) A23040G|(surface_glycoprotein:A1478G(Q493R)) A23055T|(surface_glycoprotein:A1493T(Q498L)) A23063T|(surface_glycoprotein:A1501T(N501Y)) 23073	2	0
22773 A22786C|(surface_glycoprotein:A1224C(R408S)) G22813T|(surface_glycoprotein:G1251T(K417N)) T22882G|(surface_glycoprotein:T1320G(N440K)) T22917A|(surface_glycoprotein:T1355A(L452Q)) G22992A|(surface_glycoprotein:G1430A(S477N)) C22995A|(surface_glycoprotein:C1433A(T478K)) A23013C|(surface_glycoprotein:A1451C(E484A)) A23040G|(surface_glycoprotein:A1478G(Q493R)) A23055T|(surface_glycoprotein:A1493T(Q498L)) A23063T|(surface_glycoprotein:A1501T(N501Y)) T23075C|(surface_glycoprotein:T1513C(Y505H)) 23322	2	0
22776 A22786C|(surface_glycoprotein:A1224C(R408S)) A22812C|(surface_glycoprotein:AAG1249-1251ACT(K417T)) G22813T|(surface_glycoprotein:AAG1249-1251ACT(K417T)) T22882G|(surface_glycoprotein:T1320G(N440K)) C22986T|(surface_glycoprotein:C1424T(A475V)) G22992A|(surface_glycoprotein:G1430A(S477N)) C22995A|(surface_glycoprotein:C1433A(T478K)) A23013C|(surface_glycoprotein:A1451C(E484A)) A23040G|(surface_glycoprotein:A1478G(Q493R)) A23055G|(surface_glycoprotein:A1493G(Q498R)) A23063T|(surface_glycoprotein:A1501T(N501Y)) T23075C|(surface_glycoprotein:T1513C(Y505H)) A23171G|(surface_glycoprotein:A1609G(K537E)) 23322	2	0
22776 G22813T|(surface_glycoprotein:G1251T(K417N)) T22882G|(surface_glycoprotein:T1320G(N440K)) T22917A|(surface_glycoprotein:T1355A(L452Q)) G22992A|(surface_glycoprotein:G1430A(S477N)) C22995A|(surface_glycoprotein:C1433A(T478K)) A23013C|(surface_glycoprotein:A1451C(E484A)) A23040G|(surface_glycoprotein:A1478G(Q493R)) A23055T|(surface_glycoprotein:A1493T(Q498L)) A23063T|(surface_glycoprotein:A1501T(N501Y)) G23067T|(surface_glycoprotein:G1505T(G502V)) 23071	2	0
/mnt/d/SRA/SARS2/Wastewater/FromWI/unique_seqs_2023_03_03/57/SRR20021239.SARS2.wg_unique_seqs.tsv.gz
SRR20021239	PRJNA748354	SAMN29580112	University of Missouri	2022-06-22	USA: Missouri, USA: Missouri,	11500
22773 G22813T|(surface_glycoprotein:G1251T(K417N)) T22882G|(surface_glycoprotein:T1320G(N440K)) T22917A|(surface_glycoprotein:T1355A(L452Q)) G22992A|(surface_glycoprotein:G1430A(S477N)) C22995A|(surface_glycoprotein:C1433A(T478K)) A23013C|(surface_glycoprotein:A1451C(E484A)) A23040G|(surface_glycoprotein:A1478G(Q493R)) A23055T|(surface_glycoprotein:A1493T(Q498L)) A23063T|(surface_glycoprotein:A1501T(N501Y)) 23073	12	0
22776 G22813T|(surface_glycoprotein:G1251T(K417N)) T22882G|(surface_glycoprotein:T1320G(N440K)) T22917G|(surface_glycoprotein:T1355G(L452R)) G22992A|(surface_glycoprotein:G1430A(S477N)) C22995A|(surface_glycoprotein:C1433A(T478K)) A23013C|(surface_glycoprotein:A1451C(E484A)) T23018G|(surface_glycoprotein:T1456G(F486V)) A23055T|(surface_glycoprotein:A1493T(Q498L)) A23063T|(surface_glycoprotein:A1501T(N501Y)) 23073	8	0
22776 G22813T|(surface_glycoprotein:G1251T(K417N)) T22882G|(surface_glycoprotein:T1320G(N440K)) T22917A|(surface_glycoprotein:T1355A(L452Q)) G22992A|(surface_glycoprotein:G1430A(S477N)) C22995A|(surface_glycoprotein:C1433A(T478K)) A23013C|(surface_glycoprotein:A1451C(E484A)) A23040G|(surface_glycoprotein:A1478G(Q493R)) A23055T|(surface_glycoprotein:A1493T(Q498L)) A23063T|(surface_glycoprotein:A1501T(N501Y)) 23073	7	0
22776 A22786C|(surface_glycoprotein:A1224C(R408S)) G22813T|(surface_glycoprotein:G1251T(K417N)) T22882G|(surface_glycoprotein:T1320G(N440K)) T22917A|(surface_glycoprotein:T1355A(L452Q)) G22992A|(surface_glycoprotein:G1430A(S477N)) C22995A|(surface_glycoprotein:C1433A(T478K)) A23013C|(surface_glycoprotein:A1451C(E484A)) A23040G|(surface_glycoprotein:A1478G(Q493R)) A23055T|(surface_glycoprotein:A1493T(Q498L)) A23063T|(surface_glycoprotein:A1501T(N501Y)) 23073	7	0
22776 A22786C|(surface_glycoprotein:A1224C(R408S)) G22813T|(surface_glycoprotein:G1251T(K417N)) T22882G|(surface_glycoprotein:T1320G(N440K)) T22917G|(surface_glycoprotein:T1355G(L452R)) G22992A|(surface_glycoprotein:G1430A(S477N)) C22995A|(surface_glycoprotein:C1433A(T478K)) A23013C|(surface_glycoprotein:A1451C(E484A)) T23018G|(surface_glycoprotein:T1456G(F486V)) A23055T|(surface_glycoprotein:A1493T(Q498L)) A23063T|(surface_glycoprotein:A1501T(N501Y)) 23073	7	0
22773 G22813T|(surface_glycoprotein:G1251T(K417N)) T22882G|(surface_glycoprotein:T1320G(N440K)) T22917G|(surface_glycoprotein:T1355G(L452R)) G22992A|(surface_glycoprotein:G1430A(S477N)) C22995A|(surface_glycoprotein:C1433A(T478K)) A23013C|(surface_glycoprotein:A1451C(E484A)) T23018G|(surface_glycoprotein:T1456G(F486V)) A23055T|(surface_glycoprotein:A1493T(Q498L)) A23063T|(surface_glycoprotein:A1501T(N501Y)) 23073	6	0
22773 G22813T|(surface_glycoprotein:G1251T(K417N)) T22882G|(surface_glycoprotein:T1320G(N440K)) T22917G|(surface_glycoprotein:T1355G(L452R)) G22992A|(surface_glycoprotein:G1430A(S477N)) C22995A|(surface_glycoprotein:C1433A(T478K)) A23013C|(surface_glycoprotein:A1451C(E484A)) T23018G|(surface_glycoprotein:T1456G(F486V)) A23055T|(surface_glycoprotein:A1493T(Q498L)) A23063T|(surface_glycoprotein:A1501T(N501Y)) T23075C|(surface_glycoprotein:T1513C(Y505H)) 23322	5	0
22776 A22786C|(surface_glycoprotein:A1224C(R408S)) G22813T|(surface_glycoprotein:G1251T(K417N)) T22882G|(surface_glycoprotein:T1320G(N440K)) T22917A|(surface_glycoprotein:T1355A(L452Q)) G22992A|(surface_glycoprotein:G1430A(S477N)) C22995A|(surface_glycoprotein:C1433A(T478K)) A23013C|(surface_glycoprotein:A1451C(E484A)) A23040G|(surface_glycoprotein:A1478G(Q493R)) A23055T|(surface_glycoprotein:A1493T(Q498L)) A23063T|(surface_glycoprotein:A1501T(N501Y)) 23072	4	0
22776 G22813T|(surface_glycoprotein:G1251T(K417N)) T22882G|(surface_glycoprotein:T1320G(N440K)) T22917A|(surface_glycoprotein:T1355A(L452Q)) G22992A|(surface_glycoprotein:G1430A(S477N)) C22995A|(surface_glycoprotein:C1433A(T478K)) A23013C|(surface_glycoprotein:A1451C(E484A)) A23040G|(surface_glycoprotein:A1478G(Q493R)) A23055T|(surface_glycoprotein:A1493T(Q498L)) A23063T|(surface_glycoprotein:A1501T(N501Y)) T23075C|(surface_glycoprotein:T1513C(Y505H)) 23322	4	0
22773 G22813T|(surface_glycoprotein:G1251T(K417N)) T22882G|(surface_glycoprotein:T1320G(N440K)) T22917A|(surface_glycoprotein:T1355A(L452Q)) G22992A|(surface_glycoprotein:G1430A(S477N)) C22995A|(surface_glycoprotein:C1433A(T478K)) A23013C|(surface_glycoprotein:A1451C(E484A)) A23040G|(surface_glycoprotein:A1478G(Q493R)) A23055T|(surface_glycoprotein:A1493T(Q498L)) A23063T|(surface_glycoprotein:A1501T(N501Y)) T23075C|(surface_glycoprotein:T1513C(Y505H)) 23322	4	0
22773 G22813T|(surface_glycoprotein:G1251T(K417N)) T22882G|(surface_glycoprotein:T1320G(N440K)) T22917A|(surface_glycoprotein:T1355A(L452Q)) G22992A|(surface_glycoprotein:G1430A(S477N)) C22995A|(surface_glycoprotein:C1433A(T478K)) A23013C|(surface_glycoprotein:A1451C(E484A)) A23040G|(surface_glycoprotein:A1478G(Q493R)) A23055T|(surface_glycoprotein:A1493T(Q498L)) A23063T|(surface_glycoprotein:A1501T(N501Y)) 23072	3	0
22773 A22786C|(surface_glycoprotein:A1224C(R408S)) G22813T|(surface_glycoprotein:G1251T(K417N)) T22882G|(surface_glycoprotein:T1320G(N440K)) T22917A|(surface_glycoprotein:T1355A(L452Q)) G22992A|(surface_glycoprotein:G1430A(S477N)) C22995A|(surface_glycoprotein:C1433A(T478K)) A23013C|(surface_glycoprotein:A1451C(E484A)) A23040G|(surface_glycoprotein:A1478G(Q493R)) A23055T|(surface_glycoprotein:A1493T(Q498L)) A23063T|(surface_glycoprotein:A1501T(N501Y)) 23073	3	0
22773 A22786C|(surface_glycoprotein:A1224C(R408S)) G22813T|(surface_glycoprotein:G1251T(K417N)) T22882G|(surface_glycoprotein:T1320G(N440K)) T22917G|(surface_glycoprotein:T1355G(L452R)) G22992A|(surface_glycoprotein:G1430A(S477N)) C22995A|(surface_glycoprotein:C1433A(T478K)) A23013C|(surface_glycoprotein:A1451C(E484A)) T23018G|(surface_glycoprotein:T1456G(F486V)) A23055T|(surface_glycoprotein:A1493T(Q498L)) A23063T|(surface_glycoprotein:A1501T(N501Y)) 23073	3	0
22776 G22813T|(surface_glycoprotein:G1251T(K417N)) T22882G|(surface_glycoprotein:T1320G(N440K)) T22917A|(surface_glycoprotein:T1355A(L452Q)) G22992A|(surface_glycoprotein:G1430A(S477N)) C22995A|(surface_glycoprotein:C1433A(T478K)) A23013C|(surface_glycoprotein:A1451C(E484A)) T23018G|(surface_glycoprotein:T1456G(F486V)) A23055T|(surface_glycoprotein:A1493T(Q498L)) A23063T|(surface_glycoprotein:A1501T(N501Y)) 23073	3	0
22776 G22813T|(surface_glycoprotein:G1251T(K417N)) T22882G|(surface_glycoprotein:T1320G(N440K)) T22917G|(surface_glycoprotein:T1355G(L452R)) G22992A|(surface_glycoprotein:G1430A(S477N)) C22995A|(surface_glycoprotein:C1433A(T478K)) A23013C|(surface_glycoprotein:A1451C(E484A)) T23018G|(surface_glycoprotein:T1456G(F486V)) A23055T|(surface_glycoprotein:A1493T(Q498L)) A23063T|(surface_glycoprotein:A1501T(N501Y)) 23072	2	0
/mnt/d/SRA/SARS2/Wastewater/FromWI/unique_seqs_2023_03_03/57/SRR21037266.SARS2.wg_unique_seqs.tsv.gz
SRR21037266	PRJNA748354	SAMN30303121	University of Missouri	2022-07-20	USA: Missouri, USA: Missouri,	4895
22776 G22813T|(surface_glycoprotein:G1251T(K417N)) T22882G|(surface_glycoprotein:T1320G(N440K)) T22917G|(surface_glycoprotein:T1355G(L452R)) G22992A|(surface_glycoprotein:G1430A(S477N)) C22995A|(surface_glycoprotein:C1433A(T478K)) A23013C|(surface_glycoprotein:A1451C(E484A)) T23018G|(surface_glycoprotein:T1456G(F486V)) A23055T|(surface_glycoprotein:A1493T(Q498L)) A23063T|(surface_glycoprotein:A1501T(N501Y)) 23073	5	0
22773 G22813T|(surface_glycoprotein:G1251T(K417N)) T22882G|(surface_glycoprotein:T1320G(N440K)) T22917G|(surface_glycoprotein:T1355G(L452R)) G22992A|(surface_glycoprotein:G1430A(S477N)) C22995A|(surface_glycoprotein:C1433A(T478K)) A23013C|(surface_glycoprotein:A1451C(E484A)) T23018G|(surface_glycoprotein:T1456G(F486V)) A23055T|(surface_glycoprotein:A1493T(Q498L)) A23063T|(surface_glycoprotein:A1501T(N501Y)) 23073	3	0
22776 A22786C|(surface_glycoprotein:A1224C(R408S)) G22813T|(surface_glycoprotein:G1251T(K417N)) T22882G|(surface_glycoprotein:T1320G(N440K)) T22917G|(surface_glycoprotein:T1355G(L452R)) G22992A|(surface_glycoprotein:G1430A(S477N)) C22995A|(surface_glycoprotein:C1433A(T478K)) A23013C|(surface_glycoprotein:A1451C(E484A)) T23018G|(surface_glycoprotein:T1456G(F486V)) A23055T|(surface_glycoprotein:A1493T(Q498L)) A23063T|(surface_glycoprotein:A1501T(N501Y)) 23073	3	0
22776 G22813T|(surface_glycoprotein:G1251T(K417N)) T22882G|(surface_glycoprotein:T1320G(N440K)) T22917G|(surface_glycoprotein:T1355G(L452R)) G22992A|(surface_glycoprotein:G1430A(S477N)) C22995A|(surface_glycoprotein:C1433A(T478K)) A23013C|(surface_glycoprotein:A1451C(E484A)) T23018G|(surface_glycoprotein:T1456G(F486V)) A23055T|(surface_glycoprotein:A1493T(Q498L)) A23063T|(surface_glycoprotein:A1501T(N501Y)) 23072	2	0
22776 G22813T|(surface_glycoprotein:G1251T(K417N)) T22882G|(surface_glycoprotein:T1320G(N440K)) T22917G|(surface_glycoprotein:T1355G(L452R)) G22992A|(surface_glycoprotein:G1430A(S477N)) C22995A|(surface_glycoprotein:C1433A(T478K)) A23013C|(surface_glycoprotein:A1451C(E484A)) T23018G|(surface_glycoprotein:T1456G(F486V)) A23055T|(surface_glycoprotein:A1493T(Q498L)) A23063T|(surface_glycoprotein:A1501T(N501Y)) T23075C|(surface_glycoprotein:T1513C(Y505H)) G23211N|(surface_glycoprotein:G1649N(G550?)) G23259N|(surface_glycoprotein:G1697N(G566?)) 23322	2	0
22773 G22813T|(surface_glycoprotein:G1251T(K417N)) A22837C|(surface_glycoprotein:A1275C(L425F)) T22882G|(surface_glycoprotein:T1320G(N440K)) T22917G|(surface_glycoprotein:T1355G(L452R)) G22992A|(surface_glycoprotein:G1430A(S477N)) C22995A|(surface_glycoprotein:C1433A(T478K)) A23013C|(surface_glycoprotein:A1451C(E484A)) T23018G|(surface_glycoprotein:T1456G(F486V)) A23055T|(surface_glycoprotein:A1493T(Q498L)) A23063T|(surface_glycoprotein:A1501T(N501Y)) 23072	2	0
22773 A22786C|(surface_glycoprotein:A1224C(R408S)) C22792T|(surface_glycoprotein:C1230T(I410I)) G22813T|(surface_glycoprotein:G1251T(K417N)) T22882G|(surface_glycoprotein:T1320G(N440K)) T22917G|(surface_glycoprotein:T1355G(L452R)) G22992A|(surface_glycoprotein:G1430A(S477N)) C22995A|(surface_glycoprotein:C1433A(T478K)) A23013C|(surface_glycoprotein:A1451C(E484A)) T23018G|(surface_glycoprotein:T1456G(F486V)) A23055T|(surface_glycoprotein:A1493T(Q498L)) A23063T|(surface_glycoprotein:A1501T(N501Y)) 23072	2	0
22776 G22813T|(surface_glycoprotein:G1251T(K417N)) T22882G|(surface_glycoprotein:T1320G(N440K)) C22915N|(surface_glycoprotein:C1353N(Y451?)) T22917G|(surface_glycoprotein:T1355G(L452R)) T22928N|(surface_glycoprotein:T1366N(F456?)) T22967N|(surface_glycoprotein:T1405N(S469?)) G22992A|(surface_glycoprotein:G1430A(S477N)) C22995A|(surface_glycoprotein:C1433A(T478K)) T23010N|(surface_glycoprotein:GTT1447-1449GNN(V483?)) T23011N|(surface_glycoprotein:GTT1447-1449GNN(V483?)) A23013C|(surface_glycoprotein:A1451C(E484A)) T23018G|(surface_glycoprotein:T1456G(F486V)) T23035N|(surface_glycoprotein:T1473N(P491?)) A23055T|(surface_glycoprotein:A1493T(Q498L)) A23063T|(surface_glycoprotein:A1501T(N501Y)) G23069N|(surface_glycoprotein:G1507N(V503?)) 23073	2	0
23022 A23055T|(surface_glycoprotein:A1493T(Q498L)) C23057N|(surface_glycoprotein:CCC1495-1497NNC(P499?)) C23058N|(surface_glycoprotein:CCC1495-1497NNC(P499?)) A23063T|(surface_glycoprotein:A1501T(N501Y)) G23069N|(surface_glycoprotein:GTT1507-1509NNT(V503?)) T23070N|(surface_glycoprotein:GTT1507-1509NNT(V503?)) T23075C|(surface_glycoprotein:TAC1513-1515CNN(Y505?)) A23076N|(surface_glycoprotein:TAC1513-1515CNN(Y505?)) C23077N|(surface_glycoprotein:TAC1513-1515CNN(Y505?)) C23078N|(surface_glycoprotein:CAA1516-1518NNA(Q506?)) A23079N|(surface_glycoprotein:CAA1516-1518NNA(Q506?)) T23105N|(surface_glycoprotein:TTT1543-1545NTN(F515?)) T23107N|(surface_glycoprotein:TTT1543-1545NTN(F515?)) C23117N|(surface_glycoprotein:C1555N(H519?)) A23122N|(surface_glycoprotein:A1560N(A520?)) C23123N|(surface_glycoprotein:CCA1561-1563NCN(P521?)) A23125N|(surface_glycoprotein:CCA1561-1563NCN(P521?)) A23128N|(surface_glycoprotein:A1566N(A522?)) G23132N|(surface_glycoprotein:GTT1570-1572NNN(V524?)) T23133N|(surface_glycoprotein:GTT1570-1572NNN(V524?)) T23134N|(surface_glycoprotein:GTT1570-1572NNN(V524?)) T23135N|(surface_glycoprotein:T1573N(C525?)) G23138N|(surface_glycoprotein:G1576N(G526?)) A23145N|(surface_glycoprotein:A1583N(K528?)) G23149N|(surface_glycoprotein:G1587N(K529?)) T23150N|(surface_glycoprotein:T1588N(S530?)) T23160N|(surface_glycoprotein:T1598N(L533?)) A23166N|(surface_glycoprotein:AAA1603-1605ANN(K535?)) A23167N|(surface_glycoprotein:AAA1603-1605ANN(K535?)) A23168N|(surface_glycoprotein:AAC1606-1608NNC(N536?)) A23169N|(surface_glycoprotein:AAC1606-1608NNC(N536?)) A23171N|(surface_glycoprotein:AAA1609-1611NNA(K537?)) A23172N|(surface_glycoprotein:AAA1609-1611NNA(K537?)) G23175N|(surface_glycoprotein:TGT1612-1614TNN(C538?)) T23176N|(surface_glycoprotein:TGT1612-1614TNN(C538?)) G23177N|(surface_glycoprotein:GTC1615-1617NNC(V539?)) T23178N|(surface_glycoprotein:GTC1615-1617NNC(V539?)) A23186N|(surface_glycoprotein:A1624N(N542?)) T23189N|(surface_glycoprotein:T1627N(F543?)) G23195N|(surface_glycoprotein:GGT1633-1635NNT(G545?)) G23196N|(surface_glycoprotein:GGT1633-1635NNT(G545?)) A23200N|(surface_glycoprotein:A1638N(L546?)) G23204N|(surface_glycoprotein:GGC1642-1644NNC(G548?)) G23205N|(surface_glycoprotein:GGC1642-1644NNC(G548?)) G23210N|(surface_glycoprotein:GGT1648-1650NNT(G550?)) G23211N|(surface_glycoprotein:GGT1648-1650NNT(G550?)) G23213N|(surface_glycoprotein:G1651N(V551?)) A23219N|(surface_glycoprotein:A1657N(T553?)) G23222N|(surface_glycoprotein:GAG1660-1662NAN(E554?)) G23224N|(surface_glycoprotein:GAG1660-1662NAN(E554?)) G23236N|(surface_glycoprotein:G1674N(K558?)) G23242N|(surface_glycoprotein:G1680N(L560?)) G23259N|(surface_glycoprotein:G1697N(G566?)) G23262N|(surface_glycoprotein:G1700N(R567?)) G23270N|(surface_glycoprotein:G1708N(A570?)) 23322	2	0
/mnt/d/SRA/SARS2/Wastewater/FromWI/unique_seqs_2023_03_03/58/ERR9813526.SARS2.wg_unique_seqs.tsv.gz
ERR9813526	PRJEB53325	SAMEA14509177	University of Liverpool	2021-05-05	United Kingdom,
22994 A23055T|(surface_glycoprotein:A1493T(Q498L)) A23063T|(surface_glycoprotein:A1501T(N501Y)) 23144	9	0.001
23048 C23054A|(surface_glycoprotein:C1492A(Q498K)) A23063T|(surface_glycoprotein:A1501T(N501Y)) G23073A|(surface_glycoprotein:G1511A(G504D)) A23274G|(surface_glycoprotein:A1712G(D571G)) 23313	2	0.001
23048 C23058A|(surface_glycoprotein:C1496A(P499H)) A23063T|(surface_glycoprotein:A1501T(N501Y)) G23073A|(surface_glycoprotein:G1511A(G504D)) A23274G|(surface_glycoprotein:A1712G(D571G)) 23313	2	0.001
23048 C23054A|(surface_glycoprotein:C1492A(Q498K)) A23063T|(surface_glycoprotein:A1501T(N501Y)) G23073A|(surface_glycoprotein:G1511A(G504D)) 23197	2	0
/mnt/d/SRA/SARS2/Wastewater/FromWI/unique_seqs_2023_03_03/58/SRR15240861.SARS2.wg_unique_seqs.tsv.gz
SRR15240861	PRJNA748354	SAMN26199228	University of Missouri	2021-03-30	USA: Missouri, USA: Missouri,	3300
22773 A23055T|(surface_glycoprotein:A1493T(Q498L)) A23063T|(surface_glycoprotein:A1501T(N501Y)) C23271A|(surface_glycoprotein:C1709A(A570D)) 23322	6	0
22773 G22901T|(surface_glycoprotein:G1339T(G447C)) A23060T|(surface_glycoprotein:A1498T(T500S)) A23063T|(surface_glycoprotein:A1501T(N501Y)) 23072	5	0
22773 G22901T|(surface_glycoprotein:G1339T(G447C)) T22907A|(surface_glycoprotein:T1345A(Y449N)) A23063T|(surface_glycoprotein:A1501T(N501Y)) A23076-23076del|(surface_glycoprotein:1514-1514del(505fs)) C23271A|(surface_glycoprotein:C1709A(A570D)) 23322	2	0
22773 G23049T|(surface_glycoprotein:G1487T(G496V)) A23063T|(surface_glycoprotein:AAT1501-1503TCT(N501S)) A23064C|(surface_glycoprotein:AAT1501-1503TCT(N501S)) 23072	2	0
/mnt/d/SRA/SARS2/Wastewater/FromWI/unique_seqs_2023_03_03/58/SRR15282878.SARS2.wg_unique_seqs.tsv.gz
SRR15282878	PRJNA715712	SAMN22134967	The New School	2021-04-04	USA: New York, USA: NewYork,	Not Collected
22773 C23039A|(surface_glycoprotein:C1477A(Q493K)) C23054T|(surface_glycoprotein:CAA1492-1494TAC(Q498Y)) A23056C|(surface_glycoprotein:CAA1492-1494TAC(Q498Y)) C23117A|(surface_glycoprotein:C1555A(H519N)) C23277A|(surface_glycoprotein:C1715A(T572N)) 23322	2056	0.018
22773 A23013C|(surface_glycoprotein:A1451C(E484A)) T23042C|(surface_glycoprotein:T1480C(S494P)) C23054T|(surface_glycoprotein:CAA1492-1494TAC(Q498Y)) A23056C|(surface_glycoprotein:CAA1492-1494TAC(Q498Y)) C23117A|(surface_glycoprotein:C1555A(H519N)) C23277A|(surface_glycoprotein:C1715A(T572N)) 23322	2028	0.018
22773 C23039A|(surface_glycoprotein:C1477A(Q493K)) C23054T|(surface_glycoprotein:CAA1492-1494TAC(Q498Y)) A23056C|(surface_glycoprotein:CAA1492-1494TAC(Q498Y)) C23117A|(surface_glycoprotein:C1555A(H519N)) C23271A|(surface_glycoprotein:C1709A(A570D)) 23322	894	0.008
22773 A23013C|(surface_glycoprotein:A1451C(E484A)) T23042C|(surface_glycoprotein:T1480C(S494P)) C23054T|(surface_glycoprotein:CAA1492-1494TAC(Q498Y)) A23056C|(surface_glycoprotein:CAA1492-1494TAC(Q498Y)) C23117A|(surface_glycoprotein:C1555A(H519N)) C23271A|(surface_glycoprotein:C1709A(A570D)) 23322	799	0.007
22773 A23013C|(surface_glycoprotein:A1451C(E484A)) T23042C|(surface_glycoprotein:T1480C(S494P)) C23054T|(surface_glycoprotein:CAA1492-1494TAC(Q498Y)) A23056C|(surface_glycoprotein:CAA1492-1494TAC(Q498Y)) C23117A|(surface_glycoprotein:C1555A(H519N)) 23322	658	0.006
22773 C23039A|(surface_glycoprotein:C1477A(Q493K)) C23054T|(surface_glycoprotein:CAA1492-1494TAC(Q498Y)) A23056C|(surface_glycoprotein:CAA1492-1494TAC(Q498Y)) C23117A|(surface_glycoprotein:C1555A(H519N)) 23322	625	0.006
22773 A23013C|(surface_glycoprotein:A1451C(E484A)) T23042C|(surface_glycoprotein:T1480C(S494P)) C23054T|(surface_glycoprotein:CAA1492-1494TAC(Q498Y)) A23056C|(surface_glycoprotein:CAA1492-1494TAC(Q498Y)) C23271A|(surface_glycoprotein:C1709A(A570D)) 23322	225	0.002
22773 C23039A|(surface_glycoprotein:C1477A(Q493K)) C23054T|(surface_glycoprotein:CAA1492-1494TAC(Q498Y)) A23056C|(surface_glycoprotein:CAA1492-1494TAC(Q498Y)) C23117A|(surface_glycoprotein:C1555A(H519N)) T23287C|(surface_glycoprotein:T1725C(A575A)) 23322	218	0.002
22773 C23039A|(surface_glycoprotein:C1477A(Q493K)) C23054T|(surface_glycoprotein:CAA1492-1494TAC(Q498Y)) A23056C|(surface_glycoprotein:CAA1492-1494TAC(Q498Y)) C23271A|(surface_glycoprotein:C1709A(A570D)) 23322	215	0.002
22773 A23013C|(surface_glycoprotein:A1451C(E484A)) T23042C|(surface_glycoprotein:T1480C(S494P)) C23054T|(surface_glycoprotein:CAA1492-1494TAC(Q498Y)) A23056C|(surface_glycoprotein:CAA1492-1494TAC(Q498Y)) C23117A|(surface_glycoprotein:C1555A(H519N)) T23287C|(surface_glycoprotein:T1725C(A575A)) 23322	196	0.002
22773 A23013C|(surface_glycoprotein:A1451C(E484A)) T23042C|(surface_glycoprotein:T1480C(S494P)) C23054T|(surface_glycoprotein:CAA1492-1494TAC(Q498Y)) A23056C|(surface_glycoprotein:CAA1492-1494TAC(Q498Y)) C23117A|(surface_glycoprotein:C1555A(H519N)) C23271G|(surface_glycoprotein:C1709G(A570G)) 23322	193	0.002
22773 A23013C|(surface_glycoprotein:A1451C(E484A)) T23042C|(surface_glycoprotein:T1480C(S494P)) C23054T|(surface_glycoprotein:CAA1492-1494TAC(Q498Y)) A23056C|(surface_glycoprotein:CAA1492-1494TAC(Q498Y)) 23322	176	0.002
22773 T23042C|(surface_glycoprotein:T1480C(S494P)) C23054T|(surface_glycoprotein:CAA1492-1494TAC(Q498Y)) A23056C|(surface_glycoprotein:CAA1492-1494TAC(Q498Y)) C23117A|(surface_glycoprotein:C1555A(H519N)) C23277A|(surface_glycoprotein:C1715A(T572N)) 23322	167	0.002
22773 C23039A|(surface_glycoprotein:C1477A(Q493K)) C23054T|(surface_glycoprotein:CAA1492-1494TAC(Q498Y)) A23056C|(surface_glycoprotein:CAA1492-1494TAC(Q498Y)) C23117A|(surface_glycoprotein:C1555A(H519N)) C23280T|(surface_glycoprotein:C1718T(T573I)) 23322	167	0.002
22773 C23039A|(surface_glycoprotein:C1477A(Q493K)) C23054T|(surface_glycoprotein:CAA1492-1494TAC(Q498Y)) A23056C|(surface_glycoprotein:CAA1492-1494TAC(Q498Y)) C23117A|(surface_glycoprotein:C1555A(H519N)) C23271G|(surface_glycoprotein:C1709G(A570G)) 23322	164	0.001
/mnt/d/SRA/SARS2/Wastewater/FromWI/unique_seqs_2023_03_03/58/SRR15241041.SARS2.wg_unique_seqs.tsv.gz
SRR15241041	PRJNA748354	SAMN26199231	University of Missouri	2021-04-26	USA: Missouri, USA: Missouri,	506
22773 A22812C|(surface_glycoprotein:A1250C(K417T)) C22945T|(surface_glycoprotein:C1383T(L461L)) G23012A|(surface_glycoprotein:GAA1450-1452ACA(E484T)) A23013C|(surface_glycoprotein:GAA1450-1452ACA(E484T)) A23063T|(surface_glycoprotein:A1501T(N501Y)) 23322	41	0
22773 A22812C|(surface_glycoprotein:A1250C(K417T)) C22945T|(surface_glycoprotein:C1383T(L461L)) G23012C|(surface_glycoprotein:G1450C(E484Q)) A23063T|(surface_glycoprotein:A1501T(N501Y)) 23322	26	0
22773 A22812C|(surface_glycoprotein:A1250C(K417T)) C22945T|(surface_glycoprotein:C1383T(L461L)) G23012A|(surface_glycoprotein:G1450A(E484K)) C23054A|(surface_glycoprotein:C1492A(Q498K)) A23063T|(surface_glycoprotein:A1501T(N501Y)) 23072	23	0
22773 A22812C|(surface_glycoprotein:A1250C(K417T)) G22901T|(surface_glycoprotein:G1339T(G447C)) C22945T|(surface_glycoprotein:C1383T(L461L)) G23012A|(surface_glycoprotein:G1450A(E484K)) A23063T|(surface_glycoprotein:A1501T(N501Y)) 23322	21	0
22773 A22812C|(surface_glycoprotein:A1250C(K417T)) A22845T|(surface_glycoprotein:A1283T(D428V)) C22945T|(surface_glycoprotein:C1383T(L461L)) G23012C|(surface_glycoprotein:G1450C(E484Q)) A23063T|(surface_glycoprotein:A1501T(N501Y)) 23322	18	0
22773 A22812C|(surface_glycoprotein:A1250C(K417T)) A22845T|(surface_glycoprotein:A1283T(D428V)) C22945T|(surface_glycoprotein:C1383T(L461L)) G23012A|(surface_glycoprotein:GAA1450-1452ACA(E484T)) A23013C|(surface_glycoprotein:GAA1450-1452ACA(E484T)) A23063T|(surface_glycoprotein:A1501T(N501Y)) 23322	16	0
22773 A22812C|(surface_glycoprotein:A1250C(K417T)) C22945T|(surface_glycoprotein:C1383T(L461L)) C22986T|(surface_glycoprotein:C1424T(A475V)) G23012A|(surface_glycoprotein:G1450A(E484K)) A23063T|(surface_glycoprotein:A1501T(N501Y)) 23322	15	0
22773 A22812C|(surface_glycoprotein:A1250C(K417T)) A22845T|(surface_glycoprotein:A1283T(D428V)) G22901T|(surface_glycoprotein:G1339T(G447C)) C22945T|(surface_glycoprotein:C1383T(L461L)) G23012A|(surface_glycoprotein:G1450A(E484K)) A23063T|(surface_glycoprotein:A1501T(N501Y)) 23322	15	0
22773 A22812C|(surface_glycoprotein:A1250C(K417T)) G22820A|(surface_glycoprotein:G1258A(D420N)) C22945T|(surface_glycoprotein:C1383T(L461L)) G23012A|(surface_glycoprotein:G1450A(E484K)) A23063T|(surface_glycoprotein:A1501T(N501Y)) 23322	14	0
22773 A22812C|(surface_glycoprotein:A1250C(K417T)) C22945T|(surface_glycoprotein:C1383T(L461L)) G23012A|(surface_glycoprotein:G1450A(E484K)) A23063T|(surface_glycoprotein:A1501T(N501Y)) G23073A|(surface_glycoprotein:G1511A(G504D)) 23322	14	0
22773 A22812C|(surface_glycoprotein:A1250C(K417T)) C22945T|(surface_glycoprotein:C1383T(L461L)) T23010C|(surface_glycoprotein:T1448C(V483A)) G23012A|(surface_glycoprotein:G1450A(E484K)) A23063T|(surface_glycoprotein:A1501T(N501Y)) 23322	14	0
22773 A22812C|(surface_glycoprotein:A1250C(K417T)) C22945T|(surface_glycoprotein:C1383T(L461L)) G23012A|(surface_glycoprotein:G1450A(E484K)) A23056T|(surface_glycoprotein:A1494T(Q498H)) A23063T|(surface_glycoprotein:A1501T(N501Y)) 23322	14	0
22773 A22812C|(surface_glycoprotein:A1250C(K417T)) A22910G|(surface_glycoprotein:A1348G(N450D)) C22945T|(surface_glycoprotein:C1383T(L461L)) G23012A|(surface_glycoprotein:G1450A(E484K)) A23063T|(surface_glycoprotein:A1501T(N501Y)) 23322	14	0
22773 A22812C|(surface_glycoprotein:A1250C(K417T)) A22845T|(surface_glycoprotein:A1283T(D428V)) C22945T|(surface_glycoprotein:C1383T(L461L)) G23012A|(surface_glycoprotein:G1450A(E484K)) C23054A|(surface_glycoprotein:C1492A(Q498K)) A23063T|(surface_glycoprotein:A1501T(N501Y)) 23072	14	0
22773 A22812C|(surface_glycoprotein:A1250C(K417T)) C22945T|(surface_glycoprotein:C1383T(L461L)) G23012A|(surface_glycoprotein:G1450A(E484K)) T23042C|(surface_glycoprotein:T1480C(S494P)) A23063T|(surface_glycoprotein:A1501T(N501Y)) 23322	13	0
/mnt/d/SRA/SARS2/Wastewater/FromWI/unique_seqs_2023_03_03/58/SRR15294439.SARS2.wg_unique_seqs.tsv.gz
SRR15294439	PRJNA748354	SAMN26199319	University of Missouri	2021-04-06	USA: Missouri, USA: Missouri,	306647
22773 T22917G|(surface_glycoprotein:T1355G(L452R)) C23039A|(surface_glycoprotein:C1477A(Q493K)) C23054A|(surface_glycoprotein:C1492A(Q498K)) 23322	4	0
22773 A22812G|(surface_glycoprotein:A1250G(K417R)) C23039A|(surface_glycoprotein:C1477A(Q493K)) 23322	3	0
22773 T22917G|(surface_glycoprotein:T1355G(L452R)) A23013T|(surface_glycoprotein:A1451T(E484V)) C23039A|(surface_glycoprotein:C1477A(Q493K)) C23271A|(surface_glycoprotein:C1709A(A570D)) 23322	2	0
22773 C23039A|(surface_glycoprotein:C1477A(Q493K)) A23064G|(surface_glycoprotein:A1502G(N501S)) C23271A|(surface_glycoprotein:C1709A(A570D)) 23322	2	0
22773 T22917G|(surface_glycoprotein:T1355G(L452R)) C23039A|(surface_glycoprotein:C1477A(Q493K)) C23057T|(surface_glycoprotein:C1495T(P499S)) 23322	2	0
22773 G22973A|(surface_glycoprotein:G1411A(E471K)) A23055T|(surface_glycoprotein:A1493T(Q498L)) A23063T|(surface_glycoprotein:A1501T(N501Y)) C23271A|(surface_glycoprotein:C1709A(A570D)) 23322	2	0
22773 T22917G|(surface_glycoprotein:T1355G(L452R)) C23039A|(surface_glycoprotein:C1477A(Q493K)) A23064G|(surface_glycoprotein:A1502G(N501S)) 23322	2	0
22773 G22901T|(surface_glycoprotein:G1339T(G447C)) A23014T|(surface_glycoprotein:A1452T(E484D)) A23063T|(surface_glycoprotein:A1501T(N501Y)) 23072	2	0
22773 A23014T|(surface_glycoprotein:A1452T(E484D)) G23049T|(surface_glycoprotein:G1487T(G496V)) A23063T|(surface_glycoprotein:A1501T(N501Y)) G23067T|(surface_glycoprotein:G1505T(G502V)) 23072	2	0
22773 T22917G|(surface_glycoprotein:T1355G(L452R)) C23039A|(surface_glycoprotein:C1477A(Q493K)) A23064C|(surface_glycoprotein:A1502C(N501T)) 23073	2	0
/mnt/d/SRA/SARS2/Wastewater/FromWI/unique_seqs_2023_03_03/58/SRR15240829.SARS2.wg_unique_seqs.tsv.gz
SRR15240829	PRJNA748354	SAMN26199200	University of Missouri	2021-06-22	USA: Missouri, USA: Missouri,	3300
22773 T22917G|(surface_glycoprotein:T1355G(L452R)) C22995A|(surface_glycoprotein:C1433A(T478K)) A23055T|(surface_glycoprotein:A1493T(Q498L)) T23284C|(surface_glycoprotein:T1722C(D574D)) 23322	7	0
22773 T22917G|(surface_glycoprotein:T1355G(L452R)) C22995A|(surface_glycoprotein:C1433A(T478K)) G23049T|(surface_glycoprotein:G1487T(G496V)) A23064C|(surface_glycoprotein:A1502C(N501T)) 23073	5	0
22773 T22917G|(surface_glycoprotein:T1355G(L452R)) C22995A|(surface_glycoprotein:C1433A(T478K)) A23055T|(surface_glycoprotein:A1493T(Q498L)) 23073	3	0
22773 T22917G|(surface_glycoprotein:T1355G(L452R)) C22995A|(surface_glycoprotein:C1433A(T478K)) C23057T|(surface_glycoprotein:C1495T(P499S)) A23064C|(surface_glycoprotein:A1502C(N501T)) 23073	2	0
22773 T22917G|(surface_glycoprotein:T1355G(L452R)) C22995A|(surface_glycoprotein:C1433A(T478K)) G23049T|(surface_glycoprotein:G1487T(G496V)) A23056C|(surface_glycoprotein:A1494C(Q498H)) 23073	2	0
22773 T22917G|(surface_glycoprotein:T1355G(L452R)) C22995A|(surface_glycoprotein:C1433A(T478K)) A23013C|(surface_glycoprotein:A1451C(E484A)) T23042C|(surface_glycoprotein:T1480C(S494P)) A23056T|(surface_glycoprotein:A1494T(Q498H)) 23073	2	0
22773 T22917G|(surface_glycoprotein:T1355G(L452R)) C22995A|(surface_glycoprotein:C1433A(T478K)) C23054A|(surface_glycoprotein:C1492A(Q498K)) A23064C|(surface_glycoprotein:A1502C(N501T)) 23073	2	0
22773 T22917G|(surface_glycoprotein:T1355G(L452R)) C22995A|(surface_glycoprotein:C1433A(T478K)) G23049T|(surface_glycoprotein:G1487T(G496V)) A23060T|(surface_glycoprotein:A1498T(T500S)) 23073	2	0
/mnt/d/SRA/SARS2/Wastewater/FromWI/unique_seqs_2023_03_03/58/SRR15294450.SARS2.wg_unique_seqs.tsv.gz
SRR15294450	PRJNA748354	SAMN26199227	University of Missouri	2021-04-13	USA: Missouri, USA: Missouri,	10000
22773 A23055T|(surface_glycoprotein:A1493T(Q498L)) A23063T|(surface_glycoprotein:A1501T(N501Y)) C23271A|(surface_glycoprotein:C1709A(A570D)) 23322	5	0
22773 A23055T|(surface_glycoprotein:A1493T(Q498L)) A23063T|(surface_glycoprotein:A1501T(N501Y)) 23073	5	0
22773 A23055T|(surface_glycoprotein:A1493T(Q498L)) A23063T|(surface_glycoprotein:A1501T(N501Y)) C23249T|(surface_glycoprotein:C1687T(Q563*)) C23271A|(surface_glycoprotein:C1709A(A570D)) 23322	4	0
22773 A23014T|(surface_glycoprotein:A1452T(E484D)) A23060T|(surface_glycoprotein:A1498T(T500S)) A23063T|(surface_glycoprotein:A1501T(N501Y)) 23072	3	0
22773 A23014T|(surface_glycoprotein:A1452T(E484D)) A23056T|(surface_glycoprotein:A1494T(Q498H)) A23063T|(surface_glycoprotein:A1501T(N501Y)) 23072	3	0
22773 A23014T|(surface_glycoprotein:A1452T(E484D)) A23056T|(surface_glycoprotein:A1494T(Q498H)) A23063T|(surface_glycoprotein:A1501T(N501Y)) 23073	2	0
22773 A23014T|(surface_glycoprotein:A1452T(E484D)) A23056T|(surface_glycoprotein:A1494T(Q498H)) A23060T|(surface_glycoprotein:A1498T(T500S)) A23063T|(surface_glycoprotein:A1501T(N501Y)) 23072	2	0
/mnt/d/SRA/SARS2/Wastewater/FromWI/unique_seqs_2023_03_03/58/SRR16241845.SARS2.wg_unique_seqs.tsv.gz
SRR16241845	PRJNA715712	SAMN22135521	The New School	2021-04-04	USA: New York, USA: New York,	Not Collected
22773 A22798T|(surface_glycoprotein:A1236T(P412P)) A22812C|(surface_glycoprotein:A1250C(K417T)) T22928G|(surface_glycoprotein:T1366G(F456V)) G23012A|(surface_glycoprotein:G1450A(E484K)) 23322	108	0.001
22773 A22798T|(surface_glycoprotein:A1236T(P412P)) A22812C|(surface_glycoprotein:A1250C(K417T)) T22928G|(surface_glycoprotein:T1366G(F456V)) G23012A|(surface_glycoprotein:G1450A(E484K)) C23271A|(surface_glycoprotein:C1709A(A570D)) 23322	32	0
22773 A22812C|(surface_glycoprotein:A1250C(K417T)) T22928G|(surface_glycoprotein:T1366G(F456V)) G23012A|(surface_glycoprotein:G1450A(E484K)) 23322	7	0
22773 A22798T|(surface_glycoprotein:A1236T(P412P)) A22812C|(surface_glycoprotein:A1250C(K417T)) T22928G|(surface_glycoprotein:T1366G(F456V)) G23012A|(surface_glycoprotein:G1450A(E484K)) A23063T|(surface_glycoprotein:A1501T(N501Y)) 23322	6	0
22773 A22798T|(surface_glycoprotein:A1236T(P412P)) A22812C|(surface_glycoprotein:A1250C(K417T)) T22928G|(surface_glycoprotein:T1366G(F456V)) T23031C|(surface_glycoprotein:T1469C(F490S)) 23322	5	0
22773 A22798T|(surface_glycoprotein:A1236T(P412P)) A22812C|(surface_glycoprotein:A1250C(K417T)) T22928G|(surface_glycoprotein:T1366G(F456V)) A23063T|(surface_glycoprotein:A1501T(N501Y)) C23271A|(surface_glycoprotein:C1709A(A570D)) 23322	4	0
22773 T22928G|(surface_glycoprotein:T1366G(F456V)) G23012A|(surface_glycoprotein:G1450A(E484K)) C23054A|(surface_glycoprotein:C1492A(Q498K)) 23322	3	0
22773 A22798T|(surface_glycoprotein:A1236T(P412P)) A22812C|(surface_glycoprotein:A1250C(K417T)) T22928G|(surface_glycoprotein:T1366G(F456V)) G23012A|(surface_glycoprotein:G1450A(E484K)) A23063T|(surface_glycoprotein:A1501T(N501Y)) C23271A|(surface_glycoprotein:C1709A(A570D)) 23322	3	0
22773 G22820A|(surface_glycoprotein:G1258A(D420N)) T22928G|(surface_glycoprotein:T1366G(F456V)) G23012A|(surface_glycoprotein:G1450A(E484K)) 23322	3	0
22773 T22928G|(surface_glycoprotein:T1366G(F456V)) G23012A|(surface_glycoprotein:G1450A(E484K)) T23042C|(surface_glycoprotein:T1480C(S494P)) 23322	3	0
22773 A23014T|(surface_glycoprotein:A1452T(E484D)) A23056T|(surface_glycoprotein:A1494T(Q498H)) A23063T|(surface_glycoprotein:A1501T(N501Y)) 23072	3	0
22773 A22798T|(surface_glycoprotein:A1236T(P412P)) A22812C|(surface_glycoprotein:A1250C(K417T)) T22928G|(surface_glycoprotein:T1366G(F456V)) G23012A|(surface_glycoprotein:G1450A(E484K)) 23319	2	0
22776 A22812C|(surface_glycoprotein:A1250C(K417T)) T22928G|(surface_glycoprotein:T1366G(F456V)) G23012A|(surface_glycoprotein:G1450A(E484K)) 23322	2	0
22773 A22798T|(surface_glycoprotein:A1236T(P412P)) A22812C|(surface_glycoprotein:A1250C(K417T)) T22917A|(surface_glycoprotein:T1355A(L452Q)) T23031C|(surface_glycoprotein:T1469C(F490S)) T23042C|(surface_glycoprotein:T1480C(S494P)) 23322	2	0
22773 A22798T|(surface_glycoprotein:A1236T(P412P)) A22812C|(surface_glycoprotein:A1250C(K417T)) T22928G|(surface_glycoprotein:T1366G(F456V)) G23012A|(surface_glycoprotein:G1450A(E484K)) T23218A|(surface_glycoprotein:T1656A(L552L)) C23271A|(surface_glycoprotein:C1709A(A570D)) 23322	2	0
/mnt/d/SRA/SARS2/Wastewater/FromWI/unique_seqs_2023_03_03/58/SRR16241857.SARS2.wg_unique_seqs.tsv.gz
SRR16241857	PRJNA715712	SAMN22135510	The New School	2021-04-19	USA: New York, USA: New York,	Not Collected
22773 G22992A|(surface_glycoprotein:G1430A(S477N)) A23055T|(surface_glycoprotein:A1493T(Q498L)) 23322	4	0
22773 G23012A|(surface_glycoprotein:G1450A(E484K)) A23055T|(surface_glycoprotein:A1493T(Q498L)) 23322	3	0
22773 G22992A|(surface_glycoprotein:G1430A(S477N)) A23055T|(surface_glycoprotein:A1493T(Q498L)) A23125G|(surface_glycoprotein:A1563G(P521P)) 23322	2	0
22773 G23012A|(surface_glycoprotein:G1450A(E484K)) A23056C|(surface_glycoprotein:A1494C(Q498H)) A23064C|(surface_glycoprotein:A1502C(N501T)) 23073	2	0
/mnt/d/SRA/SARS2/Wastewater/FromWI/unique_seqs_2023_03_03/58/SRR15294711.SARS2.wg_unique_seqs.tsv.gz
SRR15294711	PRJNA748354	SAMN26199319	University of Missouri	2021-04-06	USA: Missouri, USA: Missouri,	27391
22773 A23055T|(surface_glycoprotein:A1493T(Q498L)) A23063T|(surface_glycoprotein:A1501T(N501Y)) C23271A|(surface_glycoprotein:C1709A(A570D)) 23322	4	0
22773 A23055T|(surface_glycoprotein:A1493T(Q498L)) A23063T|(surface_glycoprotein:A1501T(N501Y)) 23073	3	0
22773 A22812C|(surface_glycoprotein:A1250C(K417T)) C22986T|(surface_glycoprotein:C1424T(A475V)) A23063T|(surface_glycoprotein:A1501T(N501Y)) C23271A|(surface_glycoprotein:C1709A(A570D)) 23322	2	0
22773 A23055T|(surface_glycoprotein:A1493T(Q498L)) T23084C|(surface_glycoprotein:T1522C(Y508H)) 23322	2	0
22773 G22901T|(surface_glycoprotein:G1339T(G447C)) G23049T|(surface_glycoprotein:G1487T(G496V)) A23063T|(surface_glycoprotein:A1501T(N501Y)) 23073	2	0
22773 A23014T|(surface_glycoprotein:A1452T(E484D)) A23056T|(surface_glycoprotein:A1494T(Q498H)) A23063T|(surface_glycoprotein:A1501T(N501Y)) G23067T|(surface_glycoprotein:G1505T(G502V)) 23072	2	0
/mnt/d/SRA/SARS2/Wastewater/FromWI/unique_seqs_2023_03_03/58/SRR16776044.SARS2.wg_unique_seqs.tsv.gz
SRR16776044	PRJNA748354	SAMN26199363	University of Missouri	2021-07-12	USA: Missouri, USA: Missouri,	61250
22773 T22917G|(surface_glycoprotein:T1355G(L452R)) C22995A|(surface_glycoprotein:C1433A(T478K)) A23055T|(surface_glycoprotein:A1493T(Q498L)) 23322	4	0
22777 T22917G|(surface_glycoprotein:T1355G(L452R)) C22995A|(surface_glycoprotein:C1433A(T478K)) A23055T|(surface_glycoprotein:A1493T(Q498L)) 23322	2	0
22773 T22917G|(surface_glycoprotein:T1355G(L452R)) G22927T|(surface_glycoprotein:G1365T(L455F)) C22995A|(surface_glycoprotein:C1433A(T478K)) G23049T|(surface_glycoprotein:G1487T(G496V)) 23072	2	0
23022 G23049T|(surface_glycoprotein:G1487T(G496V)) A23056C|(surface_glycoprotein:A1494C(Q498H)) 23322	2	0
23023 G23049T|(surface_glycoprotein:G1487T(G496V)) A23056C|(surface_glycoprotein:A1494C(Q498H)) 23322	2	0
/mnt/d/SRA/SARS2/Wastewater/FromWI/unique_seqs_2023_03_03/58/SRR16776033.SARS2.wg_unique_seqs.tsv.gz
SRR16776033	PRJNA748354	SAMN26199364	University of Missouri	2021-08-23	USA: Missouri, USA: Missouri,	61250
22773 T22917G|(surface_glycoprotein:T1355G(L452R)) C22995A|(surface_glycoprotein:C1433A(T478K)) A23055T|(surface_glycoprotein:A1493T(Q498L)) 23322	3	0
22882 A22887C|(surface_glycoprotein:A1325C(D442A)) A22892C|(surface_glycoprotein:AAG1330-1332CCT(K444P)) A22893C|(surface_glycoprotein:AAG1330-1332CCT(K444P)) G22894T|(surface_glycoprotein:AAG1330-1332CCT(K444P)) A22904C|(surface_glycoprotein:AAT1342-1344CCT(N448P)) A22905C|(surface_glycoprotein:AAT1342-1344CCT(N448P)) A22908C|(surface_glycoprotein:A1346C(Y449S)) A22910C|(surface_glycoprotein:AAT1348-1350CCT(N450P)) A22911C|(surface_glycoprotein:AAT1348-1350CCT(N450P)) A22914C|(surface_glycoprotein:A1352C(Y451S)) T22917G|(surface_glycoprotein:T1355G(L452R)) A22920C|(surface_glycoprotein:A1358C(Y453S)) A22922C|(surface_glycoprotein:AGA1360-1362CGC(R454R)) A22924C|(surface_glycoprotein:AGA1360-1362CGC(R454R)) A22931C|(surface_glycoprotein:A1369C(R457R)) A22934C|(surface_glycoprotein:AAG1372-1374CCG(K458P)) A22935C|(surface_glycoprotein:AAG1372-1374CCG(K458P)) A22940C|(surface_glycoprotein:AAT1378-1380CCT(N460P)) A22941C|(surface_glycoprotein:AAT1378-1380CCT(N460P)) A22946C|(surface_glycoprotein:AAA1384-1386CCC(K462P)) A22947C|(surface_glycoprotein:AAA1384-1386CCC(K462P)) A22948C|(surface_glycoprotein:AAA1384-1386CCC(K462P)) A22956C|(surface_glycoprotein:A1394C(E465A)) A22958C|(surface_glycoprotein:AGA1396-1398CGC(R466R)) A22960C|(surface_glycoprotein:AGA1396-1398CGC(R466R)) A22962C|(surface_glycoprotein:A1400C(D467A)) A22969C|(surface_glycoprotein:A1407C(S469S)) A22970C|(surface_glycoprotein:A1408C(T470P)) A22975C|(surface_glycoprotein:A1413C(E471D)) A22976C|(surface_glycoprotein:A1414C(I472L)) A22994C|(surface_glycoprotein:ACA1432-1434CAA(T478Q)) C22995A|(surface_glycoprotein:ACA1432-1434CAA(T478Q)) A23046C|(surface_glycoprotein:A1484C(Y495S)) 23322	2	0
22773 T22917G|(surface_glycoprotein:T1355G(L452R)) C22995A|(surface_glycoprotein:C1433A(T478K)) A23055T|(surface_glycoprotein:A1493T(Q498L)) T23284C|(surface_glycoprotein:T1722C(D574D)) 23322	2	0
22773 T22917G|(surface_glycoprotein:T1355G(L452R)) C22995A|(surface_glycoprotein:C1433A(T478K)) G23049T|(surface_glycoprotein:G1487T(G496V)) A23056T|(surface_glycoprotein:A1494T(Q498H)) 23072	2	0
22773 G22901T|(surface_glycoprotein:G1339T(G447C)) T22917G|(surface_glycoprotein:T1355G(L452R)) C22995A|(surface_glycoprotein:C1433A(T478K)) G23049T|(surface_glycoprotein:G1487T(G496V)) 23072	2	0
22773 T22917G|(surface_glycoprotein:T1355G(L452R)) C22995A|(surface_glycoprotein:C1433A(T478K)) A23014T|(surface_glycoprotein:A1452T(E484D)) T23047C|(surface_glycoprotein:T1485C(Y495Y)) A23064C|(surface_glycoprotein:A1502C(N501T)) 23073	2	0
/mnt/d/SRA/SARS2/Wastewater/FromWI/unique_seqs_2023_03_03/58/SRR16776107.SARS2.wg_unique_seqs.tsv.gz
SRR16776107	PRJNA748354	SAMN26199364	University of Missouri	2021-08-23	USA: Missouri, USA: Missouri,	7001
22773 T22917G|(surface_glycoprotein:T1355G(L452R)) C22995A|(surface_glycoprotein:C1433A(T478K)) A23055T|(surface_glycoprotein:A1493T(Q498L)) T23284C|(surface_glycoprotein:T1722C(D574D)) 23322	5	0
22773 T22917G|(surface_glycoprotein:T1355G(L452R)) C22995A|(surface_glycoprotein:C1433A(T478K)) A23055T|(surface_glycoprotein:A1493T(Q498L)) 23322	4	0
22773 T22917G|(surface_glycoprotein:T1355G(L452R)) C22995A|(surface_glycoprotein:C1433A(T478K)) G23049T|(surface_glycoprotein:G1487T(G496V)) A23064C|(surface_glycoprotein:A1502C(N501T)) 23073	3	0
22774 G22809T|(surface_glycoprotein:GGA1246-1248GTC(G416V)) A22810C|(surface_glycoprotein:GGA1246-1248GTC(G416V)) A22811C|(surface_glycoprotein:AAG1249-1251CCT(K417P)) A22812C|(surface_glycoprotein:AAG1249-1251CCT(K417P)) G22813T|(surface_glycoprotein:AAG1249-1251CCT(K417P)) A22814C|(surface_glycoprotein:A1252C(I418L)) G22817T|(surface_glycoprotein:G1255T(A419S)) G22820T|(surface_glycoprotein:GAT1258-1260TCT(D420S)) A22821C|(surface_glycoprotein:GAT1258-1260TCT(D420S)) A22824C|(surface_glycoprotein:A1262C(Y421S)) A22826C|(surface_glycoprotein:AAT1264-1266CCT(N422P)) A22827C|(surface_glycoprotein:AAT1264-1266CCT(N422P)) A22830C|(surface_glycoprotein:A1268C(Y423S)) A22832C|(surface_glycoprotein:AAA1270-1272CCC(K424P)) A22833C|(surface_glycoprotein:AAA1270-1272CCC(K424P)) A22834C|(surface_glycoprotein:AAA1270-1272CCC(K424P)) A22837C|(surface_glycoprotein:A1275C(L425F)) A22840C|(surface_glycoprotein:A1278C(P426P)) G22841T|(surface_glycoprotein:GAT1279-1281TCT(D427S)) A22842C|(surface_glycoprotein:GAT1279-1281TCT(D427S)) G22844T|(surface_glycoprotein:GAT1282-1284TCT(D428S)) A22845C|(surface_glycoprotein:GAT1282-1284TCT(D428S)) A22850C|(surface_glycoprotein:ACA1288-1290CCC(T430P)) A22852C|(surface_glycoprotein:ACA1288-1290CCC(T430P)) G22853T|(surface_glycoprotein:GGC1291-1293TTC(G431F)) G22854T|(surface_glycoprotein:GGC1291-1293TTC(G431F)) G22857T|(surface_glycoprotein:G1295T(C432F)) G22859T|(surface_glycoprotein:G1297T(V433F)) A22862C|(surface_glycoprotein:ATA1300-1302CTC(I434L)) A22864C|(surface_glycoprotein:ATA1300-1302CTC(I434L)) G22865T|(surface_glycoprotein:G1303T(A435S)) G22869T|(surface_glycoprotein:TGG1306-1308TTT(W436F)) G22870T|(surface_glycoprotein:TGG1306-1308TTT(W436F)) A22871C|(surface_glycoprotein:AAT1309-1311CCT(N437P)) A22872C|(surface_glycoprotein:AAT1309-1311CCT(N437P)) A22877C|(surface_glycoprotein:AAC1315-1317CCC(N439P)) A22878C|(surface_glycoprotein:AAC1315-1317CCC(N439P)) A22880C|(surface_glycoprotein:AAT1318-1320CCT(N440P)) A22881C|(surface_glycoprotein:AAT1318-1320CCT(N440P)) G22886T|(surface_glycoprotein:GAT1324-1326TCT(D442S)) A22887C|(surface_glycoprotein:GAT1324-1326TCT(D442S)) A22892C|(surface_glycoprotein:AAG1330-1332CCT(K444P)) A22893C|(surface_glycoprotein:AAG1330-1332CCT(K444P)) G22894T|(surface_glycoprotein:AAG1330-1332CCT(K444P)) G22895T|(surface_glycoprotein:G1333T(V445F)) G22898T|(surface_glycoprotein:GGT1336-1338TTT(G446F)) G22899T|(surface_glycoprotein:GGT1336-1338TTT(G446F)) G22901T|(surface_glycoprotein:GGT1339-1341TTT(G447F)) G22902T|(surface_glycoprotein:GGT1339-1341TTT(G447F)) A22904C|(surface_glycoprotein:AAT1342-1344CCT(N448P)) A22905C|(surface_glycoprotein:AAT1342-1344CCT(N448P)) A22908C|(surface_glycoprotein:A1346C(Y449S)) A22910C|(surface_glycoprotein:AAT1348-1350CCT(N450P)) A22911C|(surface_glycoprotein:AAT1348-1350CCT(N450P)) A22914C|(surface_glycoprotein:A1352C(Y451S)) G22918T|(surface_glycoprotein:G1356T(L452L)) A22920C|(surface_glycoprotein:A1358C(Y453S)) A22922C|(surface_glycoprotein:AGA1360-1362CTC(R454L)) G22923T|(surface_glycoprotein:AGA1360-1362CTC(R454L)) A22924C|(surface_glycoprotein:AGA1360-1362CTC(R454L)) G22927T|(surface_glycoprotein:G1365T(L455F)) A22931C|(surface_glycoprotein:A1369C(R457R)) A22934C|(surface_glycoprotein:AAG1372-1374CCT(K458P)) A22935C|(surface_glycoprotein:AAG1372-1374CCT(K458P)) G22936T|(surface_glycoprotein:AAG1372-1374CCT(K458P)) A22940C|(surface_glycoprotein:AAT1378-1380CCT(N460P)) A22941C|(surface_glycoprotein:AAT1378-1380CCT(N460P)) A22946C|(surface_glycoprotein:AAA1384-1386CCC(K462P)) A22947C|(surface_glycoprotein:AAA1384-1386CCC(K462P)) A22948C|(surface_glycoprotein:AAA1384-1386CCC(K462P)) A22956C|(surface_glycoprotein:A1394C(E465A)) A22958C|(surface_glycoprotein:AGA1396-1398CGC(R466R)) A22960C|(surface_glycoprotein:AGA1396-1398CGC(R466R)) A22962C|(surface_glycoprotein:A1400C(D467A)) A22964C|(surface_glycoprotein:A1402C(I468L)) A22969C|(surface_glycoprotein:A1407C(S469S)) A22970C|(surface_glycoprotein:A1408C(T470P)) A22974C|(surface_glycoprotein:GAA1411-1413GCC(E471A)) A22975C|(surface_glycoprotein:GAA1411-1413GCC(E471A)) A22976C|(surface_glycoprotein:A1414C(I472L)) A22980C|(surface_glycoprotein:A1418C(Y473S)) C22995A|(surface_glycoprotein:C1433A(T478K)) T23284C|(surface_glycoprotein:T1722C(D574D)) 23322	2	0
22775 G22809T|(surface_glycoprotein:GGA1246-1248GTC(G416V)) A22810C|(surface_glycoprotein:GGA1246-1248GTC(G416V)) A22811C|(surface_glycoprotein:AAG1249-1251CCT(K417P)) A22812C|(surface_glycoprotein:AAG1249-1251CCT(K417P)) G22813T|(surface_glycoprotein:AAG1249-1251CCT(K417P)) A22814C|(surface_glycoprotein:A1252C(I418L)) G22817T|(surface_glycoprotein:G1255T(A419S)) G22820T|(surface_glycoprotein:GAT1258-1260TCT(D420S)) A22821C|(surface_glycoprotein:GAT1258-1260TCT(D420S)) A22824C|(surface_glycoprotein:A1262C(Y421S)) A22826C|(surface_glycoprotein:AAT1264-1266CCT(N422P)) A22827C|(surface_glycoprotein:AAT1264-1266CCT(N422P)) A22830C|(surface_glycoprotein:A1268C(Y423S)) A22832C|(surface_glycoprotein:AAA1270-1272CCC(K424P)) A22833C|(surface_glycoprotein:AAA1270-1272CCC(K424P)) A22834C|(surface_glycoprotein:AAA1270-1272CCC(K424P)) A22837C|(surface_glycoprotein:A1275C(L425F)) A22840C|(surface_glycoprotein:A1278C(P426P)) G22841T|(surface_glycoprotein:GAT1279-1281TCT(D427S)) A22842C|(surface_glycoprotein:GAT1279-1281TCT(D427S)) G22844T|(surface_glycoprotein:GAT1282-1284TCT(D428S)) A22845C|(surface_glycoprotein:GAT1282-1284TCT(D428S)) A22850C|(surface_glycoprotein:ACA1288-1290CCC(T430P)) A22852C|(surface_glycoprotein:ACA1288-1290CCC(T430P)) G22853T|(surface_glycoprotein:GGC1291-1293TTC(G431F)) G22854T|(surface_glycoprotein:GGC1291-1293TTC(G431F)) G22857T|(surface_glycoprotein:G1295T(C432F)) G22859T|(surface_glycoprotein:G1297T(V433F)) A22862C|(surface_glycoprotein:ATA1300-1302CTC(I434L)) A22864C|(surface_glycoprotein:ATA1300-1302CTC(I434L)) G22865T|(surface_glycoprotein:G1303T(A435S)) G22869T|(surface_glycoprotein:TGG1306-1308TTT(W436F)) G22870T|(surface_glycoprotein:TGG1306-1308TTT(W436F)) A22871C|(surface_glycoprotein:AAT1309-1311CCT(N437P)) A22872C|(surface_glycoprotein:AAT1309-1311CCT(N437P)) A22877C|(surface_glycoprotein:AAC1315-1317CCC(N439P)) A22878C|(surface_glycoprotein:AAC1315-1317CCC(N439P)) A22880C|(surface_glycoprotein:AAT1318-1320CCT(N440P)) A22881C|(surface_glycoprotein:AAT1318-1320CCT(N440P)) G22886T|(surface_glycoprotein:GAT1324-1326TCT(D442S)) A22887C|(surface_glycoprotein:GAT1324-1326TCT(D442S)) A22892C|(surface_glycoprotein:AAG1330-1332CCT(K444P)) A22893C|(surface_glycoprotein:AAG1330-1332CCT(K444P)) G22894T|(surface_glycoprotein:AAG1330-1332CCT(K444P)) G22895T|(surface_glycoprotein:G1333T(V445F)) G22898T|(surface_glycoprotein:GGT1336-1338TTT(G446F)) G22899T|(surface_glycoprotein:GGT1336-1338TTT(G446F)) G22901T|(surface_glycoprotein:GGT1339-1341TTT(G447F)) G22902T|(surface_glycoprotein:GGT1339-1341TTT(G447F)) A22904C|(surface_glycoprotein:AAT1342-1344CCT(N448P)) A22905C|(surface_glycoprotein:AAT1342-1344CCT(N448P)) A22908C|(surface_glycoprotein:A1346C(Y449S)) A22910C|(surface_glycoprotein:AAT1348-1350CCT(N450P)) A22911C|(surface_glycoprotein:AAT1348-1350CCT(N450P)) T22913C|(surface_glycoprotein:TAC1351-1353CCC(Y451P)) A22914C|(surface_glycoprotein:TAC1351-1353CCC(Y451P)) G22918T|(surface_glycoprotein:G1356T(L452L)) A22920C|(surface_glycoprotein:A1358C(Y453S)) A22922C|(surface_glycoprotein:AGA1360-1362CTC(R454L)) G22923T|(surface_glycoprotein:AGA1360-1362CTC(R454L)) A22924C|(surface_glycoprotein:AGA1360-1362CTC(R454L)) G22927T|(surface_glycoprotein:G1365T(L455F)) A22931C|(surface_glycoprotein:AGG1369-1371CTG(R457L)) G22932T|(surface_glycoprotein:AGG1369-1371CTG(R457L)) A22934C|(surface_glycoprotein:AAG1372-1374CCT(K458P)) A22935C|(surface_glycoprotein:AAG1372-1374CCT(K458P)) G22936T|(surface_glycoprotein:AAG1372-1374CCT(K458P)) A22940C|(surface_glycoprotein:AAT1378-1380CCT(N460P)) A22941C|(surface_glycoprotein:AAT1378-1380CCT(N460P)) A22946C|(surface_glycoprotein:AAA1384-1386CCC(K462P)) A22947C|(surface_glycoprotein:AAA1384-1386CCC(K462P)) A22948C|(surface_glycoprotein:AAA1384-1386CCC(K462P)) A22956C|(surface_glycoprotein:A1394C(E465A)) A22958C|(surface_glycoprotein:AGA1396-1398CGC(R466R)) A22960C|(surface_glycoprotein:AGA1396-1398CGC(R466R)) A22962C|(surface_glycoprotein:A1400C(D467A)) A22964C|(surface_glycoprotein:A1402C(I468L)) A22969C|(surface_glycoprotein:A1407C(S469S)) A22975C|(surface_glycoprotein:A1413C(E471D)) A22976C|(surface_glycoprotein:A1414C(I472L)) A22980C|(surface_glycoprotein:A1418C(Y473S)) C22995A|(surface_glycoprotein:C1433A(T478K)) 23322	2	0
22773 T22917G|(surface_glycoprotein:T1355G(L452R)) C22995A|(surface_glycoprotein:C1433A(T478K)) G23025T|(surface_glycoprotein:G1463T(C488F)) G23049T|(surface_glycoprotein:G1487T(G496V)) A23064C|(surface_glycoprotein:A1502C(N501T)) 23073	2	0
22773 T22917G|(surface_glycoprotein:T1355G(L452R)) C22995A|(surface_glycoprotein:C1433A(T478K)) A23056C|(surface_glycoprotein:A1494C(Q498H)) A23064C|(surface_glycoprotein:A1502C(N501T)) 23072	2	0
22773 T22917G|(surface_glycoprotein:T1355G(L452R)) C22995A|(surface_glycoprotein:C1433A(T478K)) A23014C|(surface_glycoprotein:A1452C(E484D)) G23049T|(surface_glycoprotein:G1487T(G496V)) 23072	2	0
/mnt/d/SRA/SARS2/Wastewater/FromWI/unique_seqs_2023_03_03/58/SRR16776294.SARS2.wg_unique_seqs.tsv.gz
SRR16776294	PRJNA748354	SAMN26199360	University of Missouri	2021-07-13	USA: Missouri, USA: Missouri,	306647
22773 T22917G|(surface_glycoprotein:T1355G(L452R)) C22995A|(surface_glycoprotein:C1433A(T478K)) A23055T|(surface_glycoprotein:A1493T(Q498L)) T23284C|(surface_glycoprotein:T1722C(D574D)) 23322	10	0
23023 G23049T|(surface_glycoprotein:G1487T(G496V)) A23056C|(surface_glycoprotein:A1494C(Q498H)) T23284C|(surface_glycoprotein:T1722C(D574D)) 23322	4	0
23022 G23049T|(surface_glycoprotein:G1487T(G496V)) A23056C|(surface_glycoprotein:A1494C(Q498H)) T23284C|(surface_glycoprotein:T1722C(D574D)) 23322	3	0
22773 T22917G|(surface_glycoprotein:T1355G(L452R)) C22995A|(surface_glycoprotein:C1433A(T478K)) G23049T|(surface_glycoprotein:G1487T(G496V)) C23054A|(surface_glycoprotein:C1492A(Q498K)) 23072	3	0
23022 T23031A|(surface_glycoprotein:T1469A(F490Y)) A23056C|(surface_glycoprotein:A1494C(Q498H)) T23284C|(surface_glycoprotein:T1722C(D574D)) 23322	2	0
/mnt/d/SRA/SARS2/Wastewater/FromWI/unique_seqs_2023_03_03/58/SRR16776301.SARS2.wg_unique_seqs.tsv.gz
SRR16776301	PRJNA748354	SAMN26199360	University of Missouri	2021-07-13	USA: Missouri, USA: Missouri,	17000
22773 T22917G|(surface_glycoprotein:T1355G(L452R)) C22995A|(surface_glycoprotein:C1433A(T478K)) A23055T|(surface_glycoprotein:A1493T(Q498L)) 23322	5	0
23022 G23049T|(surface_glycoprotein:G1487T(G496V)) A23056C|(surface_glycoprotein:A1494C(Q498H)) 23322	3	0
23023 G23049T|(surface_glycoprotein:G1487T(G496V)) A23056C|(surface_glycoprotein:A1494C(Q498H)) 23322	3	0
22773 G22901T|(surface_glycoprotein:G1339T(G447C)) T22917G|(surface_glycoprotein:T1355G(L452R)) C22995A|(surface_glycoprotein:C1433A(T478K)) G23073A|(surface_glycoprotein:G1511A(G504D)) 23322	2	0
22773 T22917G|(surface_glycoprotein:T1355G(L452R)) C22995A|(surface_glycoprotein:C1433A(T478K)) A23044T|(surface_glycoprotein:A1482T(S494S)) A23046T|(surface_glycoprotein:A1484T(Y495F)) G23049T|(surface_glycoprotein:G1487T(G496V)) C23054A|(surface_glycoprotein:C1492A(Q498K)) G23069T|(surface_glycoprotein:G1507T(V503F)) 23073	2	0
23023 A23028C|(surface_glycoprotein:A1466C(Y489S)) G23049T|(surface_glycoprotein:G1487T(G496V)) A23056C|(surface_glycoprotein:A1494C(Q498H)) G23069T|(surface_glycoprotein:G1507T(V503F)) 23322	2	0
/mnt/d/SRA/SARS2/Wastewater/FromWI/unique_seqs_2023_03_03/58/SRR16776364.SARS2.wg_unique_seqs.tsv.gz
SRR16776364	PRJNA748354	SAMN26199358	University of Missouri	2021-07-22	USA: Missouri, USA: Missouri,	25000
22773 T22917G|(surface_glycoprotein:T1355G(L452R)) C22995A|(surface_glycoprotein:C1433A(T478K)) A23055T|(surface_glycoprotein:A1493T(Q498L)) C23202T|(surface_glycoprotein:C1640T(T547I)) 23322	6	0
23022 C23054A|(surface_glycoprotein:C1492A(Q498K)) C23057A|(surface_glycoprotein:C1495A(P499T)) C23202T|(surface_glycoprotein:C1640T(T547I)) 23322	4	0
22773 T22917G|(surface_glycoprotein:T1355G(L452R)) C22995A|(surface_glycoprotein:C1433A(T478K)) A23055T|(surface_glycoprotein:A1493T(Q498L)) C23202T|(surface_glycoprotein:C1640T(T547I)) G23311C|(surface_glycoprotein:G1749C(E583D)) 23322	2	0
23022 C23054A|(surface_glycoprotein:C1492A(Q498K)) C23058A|(surface_glycoprotein:C1496A(P499H)) C23202T|(surface_glycoprotein:C1640T(T547I)) 23322	2	0
/mnt/d/SRA/SARS2/Wastewater/FromWI/unique_seqs_2023_03_03/58/SRR17453477.SARS2.wg_unique_seqs.tsv.gz
SRR17453477	PRJNA748354	SAMN26199284	University of Missouri	2021-09-21	USA: Missouri, USA: Missouri,	174537
22773 G22801T|(surface_glycoprotein:G1239T(G413G)) T22917G|(surface_glycoprotein:T1355G(L452R)) C22995A|(surface_glycoprotein:C1433A(T478K)) A23055T|(surface_glycoprotein:A1493T(Q498L)) 23322	5	0
22773 G22801T|(surface_glycoprotein:G1239T(G413G)) T22917G|(surface_glycoprotein:T1355G(L452R)) C22995A|(surface_glycoprotein:C1433A(T478K)) G23007A|(surface_glycoprotein:G1445A(G482D)) A23013T|(surface_glycoprotein:A1451T(E484V)) 23322	5	0
22773 G22801T|(surface_glycoprotein:G1239T(G413G)) T22917G|(surface_glycoprotein:T1355G(L452R)) C22995A|(surface_glycoprotein:C1433A(T478K)) A23055T|(surface_glycoprotein:A1493T(Q498L)) 23073	3	0
22773 G22801T|(surface_glycoprotein:G1239T(G413G)) T22917G|(surface_glycoprotein:T1355G(L452R)) C22995A|(surface_glycoprotein:C1433A(T478K)) A23056C|(surface_glycoprotein:A1494C(Q498H)) A23064C|(surface_glycoprotein:A1502C(N501T)) 23072	2	0
22773 G22801T|(surface_glycoprotein:G1239T(G413G)) T22917G|(surface_glycoprotein:T1355G(L452R)) C22995A|(surface_glycoprotein:C1433A(T478K)) C23039A|(surface_glycoprotein:C1477A(Q493K)) T23042C|(surface_glycoprotein:T1480C(S494P)) A23056C|(surface_glycoprotein:A1494C(Q498H)) 23073	2	0
23022 T23031A|(surface_glycoprotein:T1469A(F490Y)) A23056C|(surface_glycoprotein:A1494C(Q498H)) 23322	2	0
/mnt/d/SRA/SARS2/Wastewater/FromWI/unique_seqs_2023_03_03/58/SRR17453752.SARS2.wg_unique_seqs.tsv.gz
SRR17453752	PRJNA748354	SAMN26199288	University of Missouri	2021-12-01	USA: Missouri, USA: Missouri,	9000
22773 T22917G|(surface_glycoprotein:T1355G(L452R)) C22995A|(surface_glycoprotein:C1433A(T478K)) A23055T|(surface_glycoprotein:A1493T(Q498L)) 23322	8	0
22773 G22899T|(surface_glycoprotein:G1337T(G446V)) T22917G|(surface_glycoprotein:T1355G(L452R)) G22927T|(surface_glycoprotein:G1365T(L455F)) C22995A|(surface_glycoprotein:C1433A(T478K)) 23322	5	0
22773 T22917G|(surface_glycoprotein:T1355G(L452R)) A22920T|(surface_glycoprotein:A1358T(Y453F)) C22995A|(surface_glycoprotein:C1433A(T478K)) T23052C|(surface_glycoprotein:T1490C(F497S)) C23057A|(surface_glycoprotein:C1495A(P499T)) 23322	2	0
22773 G22899T|(surface_glycoprotein:G1337T(G446V)) T22917G|(surface_glycoprotein:T1355G(L452R)) C22995A|(surface_glycoprotein:C1433A(T478K)) A23014C|(surface_glycoprotein:A1452C(E484D)) 23322	2	0
22773 T22917G|(surface_glycoprotein:T1355G(L452R)) G22927T|(surface_glycoprotein:G1365T(L455F)) T22928G|(surface_glycoprotein:T1366G(F456V)) C22995A|(surface_glycoprotein:C1433A(T478K)) 23322	2	0
22773 T22917G|(surface_glycoprotein:T1355G(L452R)) C22995A|(surface_glycoprotein:C1433A(T478K)) G23049T|(surface_glycoprotein:G1487T(G496V)) A23060T|(surface_glycoprotein:A1498T(T500S)) 23073	2	0
22773 A22833C|(surface_glycoprotein:A1271C(K424T)) A22862C|(surface_glycoprotein:A1300C(I434L)) A22872C|(surface_glycoprotein:A1310C(N437T)) A22880C|(surface_glycoprotein:A1318C(N440H)) A22887C|(surface_glycoprotein:A1325C(D442A)) A22892C|(surface_glycoprotein:A1330C(K444Q)) A22904C|(surface_glycoprotein:AAT1342-1344CCT(N448P)) A22905C|(surface_glycoprotein:AAT1342-1344CCT(N448P)) A22908C|(surface_glycoprotein:A1346C(Y449S)) A22910C|(surface_glycoprotein:AAT1348-1350CCT(N450P)) A22911C|(surface_glycoprotein:AAT1348-1350CCT(N450P)) A22914C|(surface_glycoprotein:A1352C(Y451S)) A22920C|(surface_glycoprotein:A1358C(Y453S)) A22922C|(surface_glycoprotein:A1360C(R454R)) G22927T|(surface_glycoprotein:G1365T(L455F)) G22932T|(surface_glycoprotein:G1370T(R457M)) A22934C|(surface_glycoprotein:AAG1372-1374CCG(K458P)) A22935C|(surface_glycoprotein:AAG1372-1374CCG(K458P)) A22940C|(surface_glycoprotein:A1378C(N460H)) A22946C|(surface_glycoprotein:AAA1384-1386CCC(K462P)) A22947C|(surface_glycoprotein:AAA1384-1386CCC(K462P)) A22948C|(surface_glycoprotein:AAA1384-1386CCC(K462P)) A22958C|(surface_glycoprotein:AGA1396-1398CGC(R466R)) A22960C|(surface_glycoprotein:AGA1396-1398CGC(R466R)) A22962C|(surface_glycoprotein:A1400C(D467A)) A22969C|(surface_glycoprotein:A1407C(S469S)) A22970C|(surface_glycoprotein:A1408C(T470P)) A22974C|(surface_glycoprotein:A1412C(E471A)) A22976C|(surface_glycoprotein:A1414C(I472L)) A22983C|(surface_glycoprotein:A1421C(Q474P)) A22991C|(surface_glycoprotein:AGC1429-1431CGC(S477R)) 22993-insertC|(surface_glycoprotein:AGC1429-1431CGC(S477R)) A22996-22996del|(surface_glycoprotein:1434-1434del(478fs)) A23003C|(surface_glycoprotein:AAT1441-1443CCT(N481P)) A23004C|(surface_glycoprotein:AAT1441-1443CCT(N481P)) A23014C|(surface_glycoprotein:A1452C(E484D)) A23021C|(surface_glycoprotein:AAT1459-1461CCT(N487P)) A23022C|(surface_glycoprotein:AAT1459-1461CCT(N487P)) 23038-insertC|(surface_glycoprotein:1476insertC(492fs)) A23040-23040del|(surface_glycoprotein:1478-1478del(493fs)) A23046C|(surface_glycoprotein:A1484C(Y495S)) A23056C|(surface_glycoprotein:A1494C(Q498H)) A23060C|(surface_glycoprotein:A1498C(T500P)) A23063C|(surface_glycoprotein:A1501C(N501H)) 23073	2	0
/mnt/d/SRA/SARS2/Wastewater/FromWI/unique_seqs_2023_03_03/58/SRR17454024.SARS2.wg_unique_seqs.tsv.gz
SRR17454024	PRJNA748354	SAMN26199251	University of Missouri	2021-11-30	USA: Missouri, USA: Missouri,	25000
22773 T22917G|(surface_glycoprotein:T1355G(L452R)) C22995A|(surface_glycoprotein:C1433A(T478K)) A23055T|(surface_glycoprotein:A1493T(Q498L)) 23322	6	0
22773 G22899T|(surface_glycoprotein:G1337T(G446V)) T22917G|(surface_glycoprotein:T1355G(L452R)) G22927T|(surface_glycoprotein:G1365T(L455F)) C22995A|(surface_glycoprotein:C1433A(T478K)) 23322	4	0
22773 G22899T|(surface_glycoprotein:G1337T(G446V)) T22917G|(surface_glycoprotein:T1355G(L452R)) G22927T|(surface_glycoprotein:G1365T(L455F)) T22928G|(surface_glycoprotein:T1366G(F456V)) C22995A|(surface_glycoprotein:C1433A(T478K)) 23322	2	0
/mnt/d/SRA/SARS2/Wastewater/FromWI/unique_seqs_2023_03_03/58/SRR17454255.SARS2.wg_unique_seqs.tsv.gz
SRR17454255	PRJNA748354	SAMN26199287	University of Missouri	2021-12-08	USA: Missouri, USA: Missouri,	9000
22773 A22892C|(surface_glycoprotein:AAG1330-1332CCT(K444P)) A22893C|(surface_glycoprotein:AAG1330-1332CCT(K444P)) G22894T|(surface_glycoprotein:AAG1330-1332CCT(K444P)) G22902T|(surface_glycoprotein:G1340T(G447V)) A22904C|(surface_glycoprotein:AAT1342-1344CCT(N448P)) A22905C|(surface_glycoprotein:AAT1342-1344CCT(N448P)) A22908C|(surface_glycoprotein:A1346C(Y449S)) A22910C|(surface_glycoprotein:AAT1348-1350CCT(N450P)) A22911C|(surface_glycoprotein:AAT1348-1350CCT(N450P)) A22914C|(surface_glycoprotein:A1352C(Y451S)) T22917G|(surface_glycoprotein:CTG1354-1356CGT(L452R)) G22918T|(surface_glycoprotein:CTG1354-1356CGT(L452R)) A22920C|(surface_glycoprotein:A1358C(Y453S)) A22922C|(surface_glycoprotein:AGA1360-1362CGC(R454R)) A22924C|(surface_glycoprotein:AGA1360-1362CGC(R454R)) G22927T|(surface_glycoprotein:G1365T(L455F)) A22931C|(surface_glycoprotein:AGG1369-1371CTT(R457L)) G22932T|(surface_glycoprotein:AGG1369-1371CTT(R457L)) G22933T|(surface_glycoprotein:AGG1369-1371CTT(R457L)) A22934C|(surface_glycoprotein:AAG1372-1374CCT(K458P)) A22935C|(surface_glycoprotein:AAG1372-1374CCT(K458P)) G22936T|(surface_glycoprotein:AAG1372-1374CCT(K458P)) A22946C|(surface_glycoprotein:A1384C(K462Q)) A22958C|(surface_glycoprotein:A1396C(R466R)) A22969C|(surface_glycoprotein:A1407C(S469S)) A22970C|(surface_glycoprotein:A1408C(T470P)) A22983C|(surface_glycoprotein:A1421C(Q474P)) C22995A|(surface_glycoprotein:C1433A(T478K)) T23182G|(surface_glycoprotein:T1620G(N540K)) T23237G|(surface_glycoprotein:TTT1675-1677GGT(F559G)) T23238G|(surface_glycoprotein:TTT1675-1677GGT(F559G)) T23241G|(surface_glycoprotein:T1679G(L560R)) T23245G|(surface_glycoprotein:T1683G(P561P)) T23246G|(surface_glycoprotein:TTC1684-1686GGC(F562G)) T23247G|(surface_glycoprotein:TTC1684-1686GGC(F562G)) T23255G|(surface_glycoprotein:TTT1693-1695GGT(F565G)) T23256G|(surface_glycoprotein:TTT1693-1695GGT(F565G)) 23322	4	0
22773 T22917G|(surface_glycoprotein:T1355G(L452R)) C22995A|(surface_glycoprotein:C1433A(T478K)) A23055T|(surface_glycoprotein:A1493T(Q498L)) 23322	3	0
22773 A22840C|(surface_glycoprotein:A1278C(P426P)) A22845C|(surface_glycoprotein:A1283C(D428A)) A22850C|(surface_glycoprotein:A1288C(T430P)) A22862C|(surface_glycoprotein:ATA1300-1302CTC(I434L)) A22864C|(surface_glycoprotein:ATA1300-1302CTC(I434L)) A22871C|(surface_glycoprotein:AAT1309-1311CCT(N437P)) A22872C|(surface_glycoprotein:AAT1309-1311CCT(N437P)) A22877C|(surface_glycoprotein:AAC1315-1317CCC(N439P)) A22878C|(surface_glycoprotein:AAC1315-1317CCC(N439P)) A22880C|(surface_glycoprotein:AAT1318-1320CCT(N440P)) A22881C|(surface_glycoprotein:AAT1318-1320CCT(N440P)) G22886T|(surface_glycoprotein:GAT1324-1326TCT(D442S)) A22887C|(surface_glycoprotein:GAT1324-1326TCT(D442S)) A22892C|(surface_glycoprotein:AAG1330-1332CCT(K444P)) A22893C|(surface_glycoprotein:AAG1330-1332CCT(K444P)) G22894T|(surface_glycoprotein:AAG1330-1332CCT(K444P)) G22895T|(surface_glycoprotein:G1333T(V445F)) G22898T|(surface_glycoprotein:G1336T(G446C)) G22901T|(surface_glycoprotein:GGT1339-1341TTT(G447F)) G22902T|(surface_glycoprotein:GGT1339-1341TTT(G447F)) A22904C|(surface_glycoprotein:AAT1342-1344CCT(N448P)) A22905C|(surface_glycoprotein:AAT1342-1344CCT(N448P)) A22908C|(surface_glycoprotein:A1346C(Y449S)) A22910C|(surface_glycoprotein:AAT1348-1350CCT(N450P)) A22911C|(surface_glycoprotein:AAT1348-1350CCT(N450P)) A22914C|(surface_glycoprotein:A1352C(Y451S)) G22918T|(surface_glycoprotein:G1356T(L452L)) A22920C|(surface_glycoprotein:A1358C(Y453S)) A22922C|(surface_glycoprotein:AGA1360-1362CTC(R454L)) G22923T|(surface_glycoprotein:AGA1360-1362CTC(R454L)) A22924C|(surface_glycoprotein:AGA1360-1362CTC(R454L)) G22927T|(surface_glycoprotein:G1365T(L455F)) A22931C|(surface_glycoprotein:AGG1369-1371CTT(R457L)) G22932T|(surface_glycoprotein:AGG1369-1371CTT(R457L)) G22933T|(surface_glycoprotein:AGG1369-1371CTT(R457L)) A22934C|(surface_glycoprotein:AAG1372-1374CCT(K458P)) A22935C|(surface_glycoprotein:AAG1372-1374CCT(K458P)) G22936T|(surface_glycoprotein:AAG1372-1374CCT(K458P)) A22940C|(surface_glycoprotein:A1378C(N460H)) A22947C|(surface_glycoprotein:AAA1384-1386ACC(K462T)) A22948C|(surface_glycoprotein:AAA1384-1386ACC(K462T)) A22956C|(surface_glycoprotein:A1394C(E465A)) A22958C|(surface_glycoprotein:A1396C(R466R)) A22962C|(surface_glycoprotein:A1400C(D467A)) A22964C|(surface_glycoprotein:A1402C(I468L)) A22969C|(surface_glycoprotein:A1407C(S469S)) A22970C|(surface_glycoprotein:A1408C(T470P)) A22974C|(surface_glycoprotein:A1412C(E471A)) A22976C|(surface_glycoprotein:A1414C(I472L)) A22980C|(surface_glycoprotein:A1418C(Y473S)) A22983C|(surface_glycoprotein:A1421C(Q474P)) C22995A|(surface_glycoprotein:ACA1432-1434AAC(T478N)) A22996C|(surface_glycoprotein:ACA1432-1434AAC(T478N)) G23120T|(surface_glycoprotein:G1558T(A520S)) T23164G|(surface_glycoprotein:T1602G(V534V)) T23174G|(surface_glycoprotein:T1612G(C538G)) T23182G|(surface_glycoprotein:T1620G(N540K)) T23183G|(surface_glycoprotein:T1621G(F541V)) T23225G|(surface_glycoprotein:T1663G(S555A)) T23237G|(surface_glycoprotein:TTT1675-1677GGG(F559G)) T23238G|(surface_glycoprotein:TTT1675-1677GGG(F559G)) T23239G|(surface_glycoprotein:TTT1675-1677GGG(F559G)) T23241G|(surface_glycoprotein:T1679G(L560R)) T23245G|(surface_glycoprotein:T1683G(P561P)) T23246G|(surface_glycoprotein:TTC1684-1686GGC(F562G)) T23247G|(surface_glycoprotein:TTC1684-1686GGC(F562G)) T23255G|(surface_glycoprotein:T1693G(F565V)) 23322	2	0
22773 A22840C|(surface_glycoprotein:A1278C(P426P)) A22845C|(surface_glycoprotein:A1283C(D428A)) A22850C|(surface_glycoprotein:A1288C(T430P)) A22862C|(surface_glycoprotein:ATA1300-1302CTC(I434L)) A22864C|(surface_glycoprotein:ATA1300-1302CTC(I434L)) A22871C|(surface_glycoprotein:AAT1309-1311CCT(N437P)) A22872C|(surface_glycoprotein:AAT1309-1311CCT(N437P)) A22877C|(surface_glycoprotein:AAC1315-1317CCC(N439P)) A22878C|(surface_glycoprotein:AAC1315-1317CCC(N439P)) A22880C|(surface_glycoprotein:AAT1318-1320CCT(N440P)) A22881C|(surface_glycoprotein:AAT1318-1320CCT(N440P)) G22886T|(surface_glycoprotein:GAT1324-1326TCT(D442S)) A22887C|(surface_glycoprotein:GAT1324-1326TCT(D442S)) A22892C|(surface_glycoprotein:AAG1330-1332CCT(K444P)) A22893C|(surface_glycoprotein:AAG1330-1332CCT(K444P)) G22894T|(surface_glycoprotein:AAG1330-1332CCT(K444P)) G22895T|(surface_glycoprotein:G1333T(V445F)) G22898T|(surface_glycoprotein:G1336T(G446C)) G22901T|(surface_glycoprotein:GGT1339-1341TTT(G447F)) G22902T|(surface_glycoprotein:GGT1339-1341TTT(G447F)) A22904C|(surface_glycoprotein:AAT1342-1344CCT(N448P)) A22905C|(surface_glycoprotein:AAT1342-1344CCT(N448P)) A22908C|(surface_glycoprotein:A1346C(Y449S)) A22910C|(surface_glycoprotein:AAT1348-1350CCT(N450P)) A22911C|(surface_glycoprotein:AAT1348-1350CCT(N450P)) A22914C|(surface_glycoprotein:A1352C(Y451S)) G22918T|(surface_glycoprotein:G1356T(L452L)) A22920C|(surface_glycoprotein:A1358C(Y453S)) A22922C|(surface_glycoprotein:AGA1360-1362CTC(R454L)) G22923T|(surface_glycoprotein:AGA1360-1362CTC(R454L)) A22924C|(surface_glycoprotein:AGA1360-1362CTC(R454L)) G22927T|(surface_glycoprotein:G1365T(L455F)) A22931C|(surface_glycoprotein:AGG1369-1371CTT(R457L)) G22932T|(surface_glycoprotein:AGG1369-1371CTT(R457L)) G22933T|(surface_glycoprotein:AGG1369-1371CTT(R457L)) A22934C|(surface_glycoprotein:AAG1372-1374CCT(K458P)) A22935C|(surface_glycoprotein:AAG1372-1374CCT(K458P)) G22936T|(surface_glycoprotein:AAG1372-1374CCT(K458P)) A22940C|(surface_glycoprotein:A1378C(N460H)) A22947C|(surface_glycoprotein:AAA1384-1386ACC(K462T)) A22948C|(surface_glycoprotein:AAA1384-1386ACC(K462T)) A22956C|(surface_glycoprotein:A1394C(E465A)) A22958C|(surface_glycoprotein:A1396C(R466R)) A22962C|(surface_glycoprotein:A1400C(D467A)) A22964C|(surface_glycoprotein:A1402C(I468L)) A22969C|(surface_glycoprotein:A1407C(S469S)) A22970C|(surface_glycoprotein:A1408C(T470P)) A22974C|(surface_glycoprotein:A1412C(E471A)) A22976C|(surface_glycoprotein:A1414C(I472L)) A22980C|(surface_glycoprotein:A1418C(Y473S)) A22983C|(surface_glycoprotein:A1421C(Q474P)) C22995A|(surface_glycoprotein:ACA1432-1434AAC(T478N)) A22996C|(surface_glycoprotein:ACA1432-1434AAC(T478N)) T23164G|(surface_glycoprotein:T1602G(V534V)) T23174G|(surface_glycoprotein:T1612G(C538G)) T23182G|(surface_glycoprotein:T1620G(N540K)) T23183G|(surface_glycoprotein:T1621G(F541V)) T23225G|(surface_glycoprotein:T1663G(S555A)) T23237G|(surface_glycoprotein:TTT1675-1677GGG(F559G)) T23238G|(surface_glycoprotein:TTT1675-1677GGG(F559G)) T23239G|(surface_glycoprotein:TTT1675-1677GGG(F559G)) T23241G|(surface_glycoprotein:T1679G(L560R)) T23245G|(surface_glycoprotein:T1683G(P561P)) T23246G|(surface_glycoprotein:TTC1684-1686GGC(F562G)) T23247G|(surface_glycoprotein:TTC1684-1686GGC(F562G)) T23255G|(surface_glycoprotein:T1693G(F565V)) 23322	2	0
/mnt/d/SRA/SARS2/Wastewater/FromWI/unique_seqs_2023_03_03/58/SRR18128370.SARS2.wg_unique_seqs.tsv.gz
SRR18128370	PRJNA748354	SAMN26209965	University of Missouri	2022-01-11	USA: Missouri, USA: Missouri,	33540
22773 G22813T|(surface_glycoprotein:G1251T(K417N)) T22882G|(surface_glycoprotein:T1320G(N440K)) G22898A|(surface_glycoprotein:G1336A(G446S)) G22992A|(surface_glycoprotein:G1430A(S477N)) C22995A|(surface_glycoprotein:C1433A(T478K)) A23013C|(surface_glycoprotein:A1451C(E484A)) A23040G|(surface_glycoprotein:A1478G(Q493R)) G23048A|(surface_glycoprotein:G1486A(G496S)) A23055T|(surface_glycoprotein:A1493T(Q498L)) A23063T|(surface_glycoprotein:A1501T(N501Y)) T23075C|(surface_glycoprotein:T1513C(Y505H)) C23202A|(surface_glycoprotein:C1640A(T547K)) 23322	7	0
22773 G22813T|(surface_glycoprotein:G1251T(K417N)) T22882G|(surface_glycoprotein:T1320G(N440K)) G22898A|(surface_glycoprotein:G1336A(G446S)) G22992A|(surface_glycoprotein:G1430A(S477N)) C22995A|(surface_glycoprotein:C1433A(T478K)) A23013C|(surface_glycoprotein:A1451C(E484A)) A23040G|(surface_glycoprotein:A1478G(Q493R)) G23048A|(surface_glycoprotein:G1486A(G496S)) A23055T|(surface_glycoprotein:A1493T(Q498L)) A23063T|(surface_glycoprotein:A1501T(N501Y)) 23072	4	0
22773 G22813T|(surface_glycoprotein:G1251T(K417N)) T22882G|(surface_glycoprotein:T1320G(N440K)) G22898A|(surface_glycoprotein:G1336A(G446S)) G22992A|(surface_glycoprotein:G1430A(S477N)) C22995A|(surface_glycoprotein:C1433A(T478K)) A23013C|(surface_glycoprotein:A1451C(E484A)) A23040G|(surface_glycoprotein:A1478G(Q493R)) G23048A|(surface_glycoprotein:G1486A(G496S)) A23055T|(surface_glycoprotein:A1493T(Q498L)) A23063T|(surface_glycoprotein:A1501T(N501Y)) 23073	2	0
23022 A23040G|(surface_glycoprotein:A1478G(Q493R)) G23048A|(surface_glycoprotein:G1486A(G496S)) A23055T|(surface_glycoprotein:A1493T(Q498L)) A23063T|(surface_glycoprotein:A1501T(N501Y)) T23075C|(surface_glycoprotein:T1513C(Y505H)) C23202A|(surface_glycoprotein:C1640A(T547K)) 23322	2	0
/mnt/d/SRA/SARS2/Wastewater/FromWI/unique_seqs_2023_03_03/58/SRR18128209.SARS2.wg_unique_seqs.tsv.gz
SRR18128209	PRJNA748354	SAMN26209969	University of Missouri	2022-01-03	USA: Missouri, USA: Missouri,	12000
22773 G22813T|(surface_glycoprotein:G1251T(K417N)) T22882G|(surface_glycoprotein:T1320G(N440K)) G22898A|(surface_glycoprotein:G1336A(G446S)) G22992A|(surface_glycoprotein:G1430A(S477N)) C22995A|(surface_glycoprotein:C1433A(T478K)) A23013C|(surface_glycoprotein:A1451C(E484A)) A23040G|(surface_glycoprotein:A1478G(Q493R)) G23048A|(surface_glycoprotein:G1486A(G496S)) A23055T|(surface_glycoprotein:A1493T(Q498L)) A23063T|(surface_glycoprotein:A1501T(N501Y)) T23075C|(surface_glycoprotein:T1513C(Y505H)) C23202A|(surface_glycoprotein:C1640A(T547K)) 23322	6	0
22773 G22813T|(surface_glycoprotein:G1251T(K417N)) T22882G|(surface_glycoprotein:T1320G(N440K)) G22898A|(surface_glycoprotein:G1336A(G446S)) G22992A|(surface_glycoprotein:G1430A(S477N)) C22995A|(surface_glycoprotein:C1433A(T478K)) A23013C|(surface_glycoprotein:A1451C(E484A)) A23040G|(surface_glycoprotein:A1478G(Q493R)) G23048A|(surface_glycoprotein:G1486A(G496S)) A23055T|(surface_glycoprotein:A1493T(Q498L)) A23063T|(surface_glycoprotein:A1501T(N501Y)) 23072	5	0
22773 G22813T|(surface_glycoprotein:G1251T(K417N)) T22882G|(surface_glycoprotein:T1320G(N440K)) G22898A|(surface_glycoprotein:G1336A(G446S)) G22992A|(surface_glycoprotein:G1430A(S477N)) C22995A|(surface_glycoprotein:C1433A(T478K)) A23013C|(surface_glycoprotein:A1451C(E484A)) A23040G|(surface_glycoprotein:A1478G(Q493R)) G23048A|(surface_glycoprotein:G1486A(G496S)) A23055T|(surface_glycoprotein:A1493T(Q498L)) A23063T|(surface_glycoprotein:A1501T(N501Y)) 23073	3	0
22773 G22813T|(surface_glycoprotein:G1251T(K417N)) T22882G|(surface_glycoprotein:T1320G(N440K)) G22898A|(surface_glycoprotein:G1336A(G446S)) G22992A|(surface_glycoprotein:G1430A(S477N)) C22995A|(surface_glycoprotein:C1433A(T478K)) A23013C|(surface_glycoprotein:A1451C(E484A)) A23040G|(surface_glycoprotein:A1478G(Q493R)) G23048A|(surface_glycoprotein:G1486A(G496S)) A23055T|(surface_glycoprotein:A1493T(Q498L)) A23063T|(surface_glycoprotein:A1501T(N501Y)) T23075C|(surface_glycoprotein:T1513C(Y505H)) C23202A|(surface_glycoprotein:C1640A(T547K)) T23237C|(surface_glycoprotein:T1675C(F559L)) 23322	2	0
22773 G22813T|(surface_glycoprotein:G1251T(K417N)) T22882G|(surface_glycoprotein:T1320G(N440K)) G22898A|(surface_glycoprotein:G1336A(G446S)) G22992A|(surface_glycoprotein:G1430A(S477N)) C22995A|(surface_glycoprotein:C1433A(T478K)) A23013C|(surface_glycoprotein:A1451C(E484A)) A23040G|(surface_glycoprotein:A1478G(Q493R)) G23048A|(surface_glycoprotein:G1486A(G496S)) A23055T|(surface_glycoprotein:A1493T(Q498L)) A23063T|(surface_glycoprotein:A1501T(N501Y)) G23067T|(surface_glycoprotein:G1505T(G502V)) 23073	2	0
22773 G22813T|(surface_glycoprotein:G1251T(K417N)) T22882G|(surface_glycoprotein:T1320G(N440K)) G22898A|(surface_glycoprotein:G1336A(G446S)) G22992A|(surface_glycoprotein:G1430A(S477N)) C22995A|(surface_glycoprotein:C1433A(T478K)) A23013C|(surface_glycoprotein:A1451C(E484A)) A23040G|(surface_glycoprotein:A1478G(Q493R)) G23048A|(surface_glycoprotein:G1486A(G496S)) A23055T|(surface_glycoprotein:A1493T(Q498L)) A23063T|(surface_glycoprotein:A1501T(N501Y)) G23067T|(surface_glycoprotein:G1505T(G502V)) 23072	2	0
22773 G22813T|(surface_glycoprotein:G1251T(K417N)) T22882G|(surface_glycoprotein:T1320G(N440K)) G22898A|(surface_glycoprotein:G1336A(G446S)) G22992A|(surface_glycoprotein:G1430A(S477N)) C22995A|(surface_glycoprotein:C1433A(T478K)) A23013C|(surface_glycoprotein:A1451C(E484A)) A23040G|(surface_glycoprotein:A1478G(Q493R)) G23048C|(surface_glycoprotein:G1486C(G496R)) A23055T|(surface_glycoprotein:A1493T(Q498L)) A23063T|(surface_glycoprotein:AAT1501-1503TCT(N501S)) A23064C|(surface_glycoprotein:AAT1501-1503TCT(N501S)) 23072	2	0
23022 A23040G|(surface_glycoprotein:A1478G(Q493R)) G23048A|(surface_glycoprotein:G1486A(G496S)) A23055T|(surface_glycoprotein:A1493T(Q498L)) A23063T|(surface_glycoprotein:A1501T(N501Y)) T23075C|(surface_glycoprotein:T1513C(Y505H)) C23202A|(surface_glycoprotein:C1640A(T547K)) 23322	2	0
22773 G22813T|(surface_glycoprotein:G1251T(K417N)) T22882G|(surface_glycoprotein:T1320G(N440K)) G22898A|(surface_glycoprotein:G1336A(G446S)) G22992A|(surface_glycoprotein:G1430A(S477N)) C22995A|(surface_glycoprotein:C1433A(T478K)) A23013C|(surface_glycoprotein:A1451C(E484A)) A23040G|(surface_glycoprotein:A1478G(Q493R)) G23048A|(surface_glycoprotein:G1486A(G496S)) A23055T|(surface_glycoprotein:A1493T(Q498L)) 23062	2	0
/mnt/d/SRA/SARS2/Wastewater/FromWI/unique_seqs_2023_03_03/58/SRR18128246.SARS2.wg_unique_seqs.tsv.gz
SRR18128246	PRJNA748354	SAMN26209975	University of Missouri	2022-02-01	USA: Missouri, USA: Missouri,	Not Collected
22773 G22813T|(surface_glycoprotein:G1251T(K417N)) T22882G|(surface_glycoprotein:T1320G(N440K)) G22898A|(surface_glycoprotein:G1336A(G446S)) G22992A|(surface_glycoprotein:G1430A(S477N)) C22995A|(surface_glycoprotein:C1433A(T478K)) A23013C|(surface_glycoprotein:A1451C(E484A)) A23040G|(surface_glycoprotein:A1478G(Q493R)) G23048A|(surface_glycoprotein:G1486A(G496S)) A23055T|(surface_glycoprotein:A1493T(Q498L)) A23063T|(surface_glycoprotein:A1501T(N501Y)) 23073	4	0
22776 G22813T|(surface_glycoprotein:G1251T(K417N)) T22882G|(surface_glycoprotein:T1320G(N440K)) G22898A|(surface_glycoprotein:G1336A(G446S)) G22992A|(surface_glycoprotein:G1430A(S477N)) C22995A|(surface_glycoprotein:C1433A(T478K)) A23013C|(surface_glycoprotein:A1451C(E484A)) A23040G|(surface_glycoprotein:A1478G(Q493R)) G23048A|(surface_glycoprotein:G1486A(G496S)) A23055T|(surface_glycoprotein:A1493T(Q498L)) A23063T|(surface_glycoprotein:A1501T(N501Y)) 23073	4	0
22776 G22813T|(surface_glycoprotein:G1251T(K417N)) T22882G|(surface_glycoprotein:T1320G(N440K)) G22898A|(surface_glycoprotein:G1336A(G446S)) G22992A|(surface_glycoprotein:G1430A(S477N)) C22995A|(surface_glycoprotein:C1433A(T478K)) A23013C|(surface_glycoprotein:A1451C(E484A)) A23040G|(surface_glycoprotein:A1478G(Q493R)) G23048A|(surface_glycoprotein:G1486A(G496S)) A23055T|(surface_glycoprotein:A1493T(Q498L)) A23063T|(surface_glycoprotein:A1501T(N501Y)) 23072	2	0
22773 A22786C|(surface_glycoprotein:A1224C(R408S)) G22813T|(surface_glycoprotein:G1251T(K417N)) T22882G|(surface_glycoprotein:T1320G(N440K)) G22898A|(surface_glycoprotein:G1336A(G446S)) G22992A|(surface_glycoprotein:G1430A(S477N)) C22995A|(surface_glycoprotein:C1433A(T478K)) A23013C|(surface_glycoprotein:A1451C(E484A)) A23040G|(surface_glycoprotein:A1478G(Q493R)) G23048A|(surface_glycoprotein:G1486A(G496S)) A23055T|(surface_glycoprotein:A1493T(Q498L)) A23063T|(surface_glycoprotein:A1501T(N501Y)) T23075C|(surface_glycoprotein:T1513C(Y505H)) C23202A|(surface_glycoprotein:C1640A(T547K)) 23322	2	0
22776 G22813T|(surface_glycoprotein:G1251T(K417N)) T22882G|(surface_glycoprotein:T1320G(N440K)) G22898A|(surface_glycoprotein:G1336A(G446S)) G22992A|(surface_glycoprotein:G1430A(S477N)) C22995A|(surface_glycoprotein:C1433A(T478K)) A23013C|(surface_glycoprotein:A1451C(E484A)) A23040G|(surface_glycoprotein:A1478G(Q493R)) G23048A|(surface_glycoprotein:G1486A(G496S)) A23055T|(surface_glycoprotein:A1493T(Q498L)) A23063T|(surface_glycoprotein:A1501T(N501Y)) T23075C|(surface_glycoprotein:T1513C(Y505H)) C23202A|(surface_glycoprotein:C1640A(T547K)) 23322	2	0
22776 A22786C|(surface_glycoprotein:A1224C(R408S)) G22813T|(surface_glycoprotein:G1251T(K417N)) T22882G|(surface_glycoprotein:T1320G(N440K)) G22898A|(surface_glycoprotein:G1336A(G446S)) G22992A|(surface_glycoprotein:G1430A(S477N)) C22995A|(surface_glycoprotein:C1433A(T478K)) A23013C|(surface_glycoprotein:A1451C(E484A)) A23040G|(surface_glycoprotein:A1478G(Q493R)) G23048A|(surface_glycoprotein:G1486A(G496S)) A23055T|(surface_glycoprotein:A1493T(Q498L)) A23063T|(surface_glycoprotein:A1501T(N501Y)) 23073	2	0
/mnt/d/SRA/SARS2/Wastewater/FromWI/unique_seqs_2023_03_03/58/SRR18583206.SARS2.wg_unique_seqs.tsv.gz
SRR18583206	PRJNA715712	SAMN27252903	The New School	2021-10-31	USA: New York, USA: Ney York,	Not Collected
22773 T22882G|(surface_glycoprotein:T1320G(N440K)) AGGTTG22893-22898del|(surface_glycoprotein:AAGGTTGGT1330-1338AGTdel(KVG444-446Sdel)) T22917A|(surface_glycoprotein:T1355A(L452Q)) A22920T|(surface_glycoprotein:A1358T(Y453F)) T22942G|(surface_glycoprotein:T1380G(N460K)) G22992A|(surface_glycoprotein:G1430A(S477N)) GAA23012-23014del|(surface_glycoprotein:1450-1452del(E484del)) T23018C|(surface_glycoprotein:TTT1456-1458CCT(F486P)) T23019C|(surface_glycoprotein:TTT1456-1458CCT(F486P)) C23054A|(surface_glycoprotein:C1492A(Q498K)) C23058A|(surface_glycoprotein:C1496A(P499H)) A23063T|(surface_glycoprotein:A1501T(N501Y)) T23075C|(surface_glycoprotein:T1513C(Y505H)) 23322	13	0
22773 A23055T|(surface_glycoprotein:A1493T(Q498L)) 23322	6	0
22773 A23056C|(surface_glycoprotein:A1494C(Q498H)) A23064C|(surface_glycoprotein:A1502C(N501T)) 23073	5	0
22773 A22892C|(surface_glycoprotein:AAG1330-1332CCG(K444P)) A22893C|(surface_glycoprotein:AAG1330-1332CCG(K444P)) A22905C|(surface_glycoprotein:A1343C(N448T)) A22908C|(surface_glycoprotein:A1346C(Y449S)) A22947C|(surface_glycoprotein:AAA1384-1386ACC(K462T)) A22948C|(surface_glycoprotein:AAA1384-1386ACC(K462T)) A22956C|(surface_glycoprotein:A1394C(E465A)) A22958C|(surface_glycoprotein:A1396C(R466R)) A22962C|(surface_glycoprotein:A1400C(D467A)) A22974C|(surface_glycoprotein:GAA1411-1413GCC(E471A)) A22975C|(surface_glycoprotein:GAA1411-1413GCC(E471A)) A22976C|(surface_glycoprotein:A1414C(I472L)) A22980C|(surface_glycoprotein:A1418C(Y473S)) A22983C|(surface_glycoprotein:CAG1420-1422CCT(Q474P)) G22984T|(surface_glycoprotein:CAG1420-1422CCT(Q474P)) G22985T|(surface_glycoprotein:G1423T(A475S)) A22991C|(surface_glycoprotein:AGC1429-1431CTC(S477L)) G22992T|(surface_glycoprotein:AGC1429-1431CTC(S477L)) A22994C|(surface_glycoprotein:ACA1432-1434CCC(T478P)) A22996C|(surface_glycoprotein:ACA1432-1434CCC(T478P)) G23001T|(surface_glycoprotein:G1439T(C480F)) A23003C|(surface_glycoprotein:AAT1441-1443CCT(N481P)) A23004C|(surface_glycoprotein:AAT1441-1443CCT(N481P)) A23013C|(surface_glycoprotein:GAA1450-1452GCC(E484A)) A23014C|(surface_glycoprotein:GAA1450-1452GCC(E484A)) G23016T|(surface_glycoprotein:G1454T(G485V)) A23021C|(surface_glycoprotein:AAT1459-1461CCT(N487P)) A23022C|(surface_glycoprotein:AAT1459-1461CCT(N487P)) A23028C|(surface_glycoprotein:A1466C(Y489S)) A23055C|(surface_glycoprotein:CAA1492-1494CCC(Q498P)) A23056C|(surface_glycoprotein:CAA1492-1494CCC(Q498P)) 23073	3	0
22773 A22892C|(surface_glycoprotein:AAG1330-1332CCG(K444P)) A22893C|(surface_glycoprotein:AAG1330-1332CCG(K444P)) A22905C|(surface_glycoprotein:A1343C(N448T)) A22908C|(surface_glycoprotein:A1346C(Y449S)) A22947C|(surface_glycoprotein:AAA1384-1386ACC(K462T)) A22948C|(surface_glycoprotein:AAA1384-1386ACC(K462T)) A22956C|(surface_glycoprotein:A1394C(E465A)) A22958C|(surface_glycoprotein:A1396C(R466R)) A22962C|(surface_glycoprotein:A1400C(D467A)) A22974C|(surface_glycoprotein:GAA1411-1413GCC(E471A)) A22975C|(surface_glycoprotein:GAA1411-1413GCC(E471A)) A22976C|(surface_glycoprotein:A1414C(I472L)) A22980C|(surface_glycoprotein:A1418C(Y473S)) A22983C|(surface_glycoprotein:CAG1420-1422CCT(Q474P)) G22984T|(surface_glycoprotein:CAG1420-1422CCT(Q474P)) G22985T|(surface_glycoprotein:G1423T(A475S)) G22988T|(surface_glycoprotein:GGT1426-1428TTT(G476F)) G22989T|(surface_glycoprotein:GGT1426-1428TTT(G476F)) A22991C|(surface_glycoprotein:AGC1429-1431CTC(S477L)) G22992T|(surface_glycoprotein:AGC1429-1431CTC(S477L)) A22994C|(surface_glycoprotein:ACA1432-1434CCC(T478P)) A22996C|(surface_glycoprotein:ACA1432-1434CCC(T478P)) G23001T|(surface_glycoprotein:G1439T(C480F)) A23003C|(surface_glycoprotein:AAT1441-1443CCT(N481P)) A23004C|(surface_glycoprotein:AAT1441-1443CCT(N481P)) A23013C|(surface_glycoprotein:GAA1450-1452GCC(E484A)) A23014C|(surface_glycoprotein:GAA1450-1452GCC(E484A)) G23015T|(surface_glycoprotein:GGT1453-1455TTG(G485L)) G23016T|(surface_glycoprotein:GGT1453-1455TTG(G485L)) T23017G|(surface_glycoprotein:GGT1453-1455TTG(G485L)) A23021C|(surface_glycoprotein:AAT1459-1461CCT(N487P)) A23022C|(surface_glycoprotein:AAT1459-1461CCT(N487P)) A23028C|(surface_glycoprotein:A1466C(Y489S)) A23038C|(surface_glycoprotein:A1476C(L492F)) A23056C|(surface_glycoprotein:A1494C(Q498H)) A23064C|(surface_glycoprotein:A1502C(N501T)) 23073	3	0
22773 T22882G|(surface_glycoprotein:T1320G(N440K)) AGGTTG22893-22898del|(surface_glycoprotein:AAGGTTGGT1330-1338AGTdel(KVG444-446Sdel)) T22917A|(surface_glycoprotein:T1355A(L452Q)) A22920T|(surface_glycoprotein:A1358T(Y453F)) T22942G|(surface_glycoprotein:T1380G(N460K)) G22992A|(surface_glycoprotein:G1430A(S477N)) GAA23012-23014del|(surface_glycoprotein:1450-1452del(E484del)) T23018C|(surface_glycoprotein:TTT1456-1458CCT(F486P)) T23019C|(surface_glycoprotein:TTT1456-1458CCT(F486P)) C23054A|(surface_glycoprotein:C1492A(Q498K)) C23058A|(surface_glycoprotein:C1496A(P499H)) A23063T|(surface_glycoprotein:A1501T(N501Y)) T23075C|(surface_glycoprotein:T1513C(Y505H)) T23215A|(surface_glycoprotein:T1653A(V551V)) 23322	2	0
22773 T22882G|(surface_glycoprotein:T1320G(N440K)) AGGTTG22893-22898del|(surface_glycoprotein:AAGGTTGGT1330-1338AGTdel(KVG444-446Sdel)) T22917A|(surface_glycoprotein:T1355A(L452Q)) A22920T|(surface_glycoprotein:A1358T(Y453F)) T22942G|(surface_glycoprotein:T1380G(N460K)) G22992A|(surface_glycoprotein:G1430A(S477N)) GAA23012-23014del|(surface_glycoprotein:1450-1452del(E484del)) T23018C|(surface_glycoprotein:TTT1456-1458CAT(F486H)) T23019A|(surface_glycoprotein:TTT1456-1458CAT(F486H)) C23054A|(surface_glycoprotein:C1492A(Q498K)) C23058A|(surface_glycoprotein:C1496A(P499H)) A23063T|(surface_glycoprotein:A1501T(N501Y)) T23075C|(surface_glycoprotein:T1513C(Y505H)) 23322	2	0
22773 A22892C|(surface_glycoprotein:AAG1330-1332CCG(K444P)) A22893C|(surface_glycoprotein:AAG1330-1332CCG(K444P)) A22905C|(surface_glycoprotein:A1343C(N448T)) A22908C|(surface_glycoprotein:A1346C(Y449S)) A22947C|(surface_glycoprotein:AAA1384-1386ACC(K462T)) A22948C|(surface_glycoprotein:AAA1384-1386ACC(K462T)) A22956C|(surface_glycoprotein:A1394C(E465A)) A22958C|(surface_glycoprotein:A1396C(R466R)) A22962C|(surface_glycoprotein:A1400C(D467A)) A22974C|(surface_glycoprotein:GAA1411-1413GCC(E471A)) A22975C|(surface_glycoprotein:GAA1411-1413GCC(E471A)) A22976C|(surface_glycoprotein:A1414C(I472L)) A22980C|(surface_glycoprotein:A1418C(Y473S)) A22983C|(surface_glycoprotein:CAG1420-1422CCT(Q474P)) G22984T|(surface_glycoprotein:CAG1420-1422CCT(Q474P)) G22985T|(surface_glycoprotein:G1423T(A475S)) A22991C|(surface_glycoprotein:AGC1429-1431CTC(S477L)) G22992T|(surface_glycoprotein:AGC1429-1431CTC(S477L)) A22994C|(surface_glycoprotein:ACA1432-1434CCC(T478P)) A22996C|(surface_glycoprotein:ACA1432-1434CCC(T478P)) G23001T|(surface_glycoprotein:G1439T(C480F)) A23003C|(surface_glycoprotein:AAT1441-1443CCT(N481P)) A23004C|(surface_glycoprotein:AAT1441-1443CCT(N481P)) A23013C|(surface_glycoprotein:GAA1450-1452GCC(E484A)) A23014C|(surface_glycoprotein:GAA1450-1452GCC(E484A)) G23016T|(surface_glycoprotein:G1454T(G485V)) A23021C|(surface_glycoprotein:AAT1459-1461CCT(N487P)) A23022C|(surface_glycoprotein:AAT1459-1461CCT(N487P)) A23028C|(surface_glycoprotein:A1466C(Y489S)) C23054A|(surface_glycoprotein:CAA1492-1494ACC(Q498T)) A23055C|(surface_glycoprotein:CAA1492-1494ACC(Q498T)) A23056C|(surface_glycoprotein:CAA1492-1494ACC(Q498T)) 23073	2	0
22773 G23049T|(surface_glycoprotein:G1487T(G496V)) A23064C|(surface_glycoprotein:A1502C(N501T)) 23072	2	0
22773 G23049T|(surface_glycoprotein:G1487T(G496V)) A23060T|(surface_glycoprotein:A1498T(T500S)) 23073	2	0
22773 C23039A|(surface_glycoprotein:C1477A(Q493K)) C23054T|(surface_glycoprotein:C1492T(Q498*)) A23064C|(surface_glycoprotein:A1502C(N501T)) 23073	2	0
22773 G22901T|(surface_glycoprotein:G1339T(G447C)) G23049T|(surface_glycoprotein:G1487T(G496V)) G23067A|(surface_glycoprotein:G1505A(G502D)) 23073	2	0
22773 A22887C|(surface_glycoprotein:A1325C(D442A)) A22892C|(surface_glycoprotein:A1330C(K444Q)) A22904C|(surface_glycoprotein:AAT1342-1344CCT(N448P)) A22905C|(surface_glycoprotein:AAT1342-1344CCT(N448P)) A22908C|(surface_glycoprotein:A1346C(Y449S)) A22910C|(surface_glycoprotein:AAT1348-1350CCT(N450P)) A22911C|(surface_glycoprotein:AAT1348-1350CCT(N450P)) A22914C|(surface_glycoprotein:A1352C(Y451S)) A22920C|(surface_glycoprotein:A1358C(Y453S)) A22922C|(surface_glycoprotein:A1360C(R454R)) A22931C|(surface_glycoprotein:A1369C(R457R)) A22934C|(surface_glycoprotein:AAG1372-1374CCG(K458P)) A22935C|(surface_glycoprotein:AAG1372-1374CCG(K458P)) A22940C|(surface_glycoprotein:AAT1378-1380CCT(N460P)) A22941C|(surface_glycoprotein:AAT1378-1380CCT(N460P)) A22946C|(surface_glycoprotein:AAA1384-1386CCC(K462P)) A22947C|(surface_glycoprotein:AAA1384-1386CCC(K462P)) A22948C|(surface_glycoprotein:AAA1384-1386CCC(K462P)) A22956C|(surface_glycoprotein:A1394C(E465A)) A22958C|(surface_glycoprotein:AGA1396-1398CGC(R466R)) A22960C|(surface_glycoprotein:AGA1396-1398CGC(R466R)) A22962C|(surface_glycoprotein:A1400C(D467A)) A22964C|(surface_glycoprotein:A1402C(I468L)) A22969C|(surface_glycoprotein:A1407C(S469S)) A22970C|(surface_glycoprotein:A1408C(T470P)) G22973T|(surface_glycoprotein:GAA1411-1413TCC(E471S)) A22974C|(surface_glycoprotein:GAA1411-1413TCC(E471S)) A22975C|(surface_glycoprotein:GAA1411-1413TCC(E471S)) A22976C|(surface_glycoprotein:A1414C(I472L)) A22980C|(surface_glycoprotein:A1418C(Y473S)) A22983C|(surface_glycoprotein:CAG1420-1422CCT(Q474P)) G22984T|(surface_glycoprotein:CAG1420-1422CCT(Q474P)) G22985T|(surface_glycoprotein:G1423T(A475S)) G22988T|(surface_glycoprotein:GGT1426-1428TTT(G476F)) G22989T|(surface_glycoprotein:GGT1426-1428TTT(G476F)) A22991C|(surface_glycoprotein:AGC1429-1431CTC(S477L)) G22992T|(surface_glycoprotein:AGC1429-1431CTC(S477L)) A22994C|(surface_glycoprotein:ACA1432-1434CCC(T478P)) A22996C|(surface_glycoprotein:ACA1432-1434CCC(T478P)) G23001T|(surface_glycoprotein:G1439T(C480F)) A23003C|(surface_glycoprotein:AAT1441-1443CCT(N481P)) A23004C|(surface_glycoprotein:AAT1441-1443CCT(N481P)) G23007T|(surface_glycoprotein:G1445T(G482V)) G23012T|(surface_glycoprotein:GAA1450-1452TCC(E484S)) A23013C|(surface_glycoprotein:GAA1450-1452TCC(E484S)) A23014C|(surface_glycoprotein:GAA1450-1452TCC(E484S)) A23021C|(surface_glycoprotein:AAT1459-1461CCT(N487P)) A23022C|(surface_glycoprotein:AAT1459-1461CCT(N487P)) A23028C|(surface_glycoprotein:A1466C(Y489S)) A23038C|(surface_glycoprotein:A1476C(L492F)) A23040C|(surface_glycoprotein:CAA1477-1479CCC(Q493P)) A23041C|(surface_glycoprotein:CAA1477-1479CCC(Q493P)) A23044C|(surface_glycoprotein:A1482C(S494S)) A23046C|(surface_glycoprotein:A1484C(Y495S)) A23055C|(surface_glycoprotein:CAA1492-1494CCC(Q498P)) A23056C|(surface_glycoprotein:CAA1492-1494CCC(Q498P)) A23060C|(surface_glycoprotein:A1498C(T500P)) 23073	2	0
22773 T23010C|(surface_glycoprotein:T1448C(V483A)) A23064C|(surface_glycoprotein:A1502C(N501T)) 23073	2	0
23022 C23039A|(surface_glycoprotein:C1477A(Q493K)) C23054A|(surface_glycoprotein:C1492A(Q498K)) 23322	2	0
/mnt/d/SRA/SARS2/Wastewater/FromWI/unique_seqs_2023_03_03/58/SRR18583215.SARS2.wg_unique_seqs.tsv.gz
SRR18583215	PRJNA715712	SAMN27252904	The New School	2021-08-30	USA: New York, USA: Ney York,	Not Collected
22773 T22917G|(surface_glycoprotein:T1355G(L452R)) C22995A|(surface_glycoprotein:C1433A(T478K)) A23055T|(surface_glycoprotein:A1493T(Q498L)) 23322	4	0
22773 T22917G|(surface_glycoprotein:T1355G(L452R)) C22995A|(surface_glycoprotein:C1433A(T478K)) G23049T|(surface_glycoprotein:G1487T(G496V)) C23057T|(surface_glycoprotein:C1495T(P499S)) 23073	3	0
22773 G22901T|(surface_glycoprotein:G1339T(G447C)) T22917G|(surface_glycoprotein:T1355G(L452R)) G22927T|(surface_glycoprotein:G1365T(L455F)) C22995A|(surface_glycoprotein:C1433A(T478K)) 23322	2	0
22773 T22917G|(surface_glycoprotein:T1355G(L452R)) A22994C|(surface_glycoprotein:ACA1432-1434CAA(T478Q)) C22995A|(surface_glycoprotein:ACA1432-1434CAA(T478Q)) A23044C|(surface_glycoprotein:A1482C(S494S)) A23064C|(surface_glycoprotein:A1502C(N501T)) 23073	2	0
22773 T22917G|(surface_glycoprotein:T1355G(L452R)) C22995A|(surface_glycoprotein:C1433A(T478K)) G23049T|(surface_glycoprotein:G1487T(G496V)) A23056C|(surface_glycoprotein:A1494C(Q498H)) 23073	2	0
22773 T22917G|(surface_glycoprotein:T1355G(L452R)) C22995A|(surface_glycoprotein:C1433A(T478K)) T23042C|(surface_glycoprotein:T1480C(S494P)) C23054T|(surface_glycoprotein:CAA1492-1494TAC(Q498Y)) A23056C|(surface_glycoprotein:CAA1492-1494TAC(Q498Y)) 23073	2	0
22773 T22917G|(surface_glycoprotein:T1355G(L452R)) C22995A|(surface_glycoprotein:C1433A(T478K)) C23039A|(surface_glycoprotein:C1477A(Q493K)) T23042C|(surface_glycoprotein:T1480C(S494P)) A23056C|(surface_glycoprotein:A1494C(Q498H)) 23073	2	0
22773 T22917G|(surface_glycoprotein:T1355G(L452R)) C22995A|(surface_glycoprotein:C1433A(T478K)) A23056C|(surface_glycoprotein:A1494C(Q498H)) A23064C|(surface_glycoprotein:A1502C(N501T)) 23073	2	0
22773 T22917G|(surface_glycoprotein:T1355G(L452R)) C22995A|(surface_glycoprotein:C1433A(T478K)) A23056C|(surface_glycoprotein:A1494C(Q498H)) A23064C|(surface_glycoprotein:A1502C(N501T)) 23072	2	0
22773 T22917G|(surface_glycoprotein:T1355G(L452R)) C22995A|(surface_glycoprotein:C1433A(T478K)) A23060T|(surface_glycoprotein:A1498T(T500S)) A23064C|(surface_glycoprotein:A1502C(N501T)) 23073	2	0
22773 T22917G|(surface_glycoprotein:T1355G(L452R)) C22995A|(surface_glycoprotein:C1433A(T478K)) C23039A|(surface_glycoprotein:C1477A(Q493K)) T23042C|(surface_glycoprotein:T1480C(S494P)) C23054T|(surface_glycoprotein:C1492T(Q498*)) 23073	2	0
23023 T23031A|(surface_glycoprotein:T1469A(F490Y)) A23064C|(surface_glycoprotein:A1502C(N501T)) 23322	2	0
/mnt/d/SRA/SARS2/Wastewater/FromWI/unique_seqs_2023_03_03/58/SRR18573642.SARS2.wg_unique_seqs.tsv.gz
SRR18573642	PRJNA748354	SAMN27184645	University of Missouri	2022-02-28	USA: Missouri, USA: Missouri,	8000
22776 G22813T|(surface_glycoprotein:G1251T(K417N)) T22882G|(surface_glycoprotein:T1320G(N440K)) G22898A|(surface_glycoprotein:G1336A(G446S)) G22992A|(surface_glycoprotein:G1430A(S477N)) C22995A|(surface_glycoprotein:C1433A(T478K)) A23013C|(surface_glycoprotein:A1451C(E484A)) A23040G|(surface_glycoprotein:A1478G(Q493R)) G23048A|(surface_glycoprotein:G1486A(G496S)) A23055T|(surface_glycoprotein:A1493T(Q498L)) A23063T|(surface_glycoprotein:A1501T(N501Y)) 23073	15	0
22773 G22813T|(surface_glycoprotein:G1251T(K417N)) T22882G|(surface_glycoprotein:T1320G(N440K)) G22898A|(surface_glycoprotein:G1336A(G446S)) G22992A|(surface_glycoprotein:G1430A(S477N)) C22995A|(surface_glycoprotein:C1433A(T478K)) A23013C|(surface_glycoprotein:A1451C(E484A)) A23040G|(surface_glycoprotein:A1478G(Q493R)) G23048A|(surface_glycoprotein:G1486A(G496S)) A23055T|(surface_glycoprotein:A1493T(Q498L)) A23063T|(surface_glycoprotein:A1501T(N501Y)) 23073	7	0
22773 G22813T|(surface_glycoprotein:G1251T(K417N)) T22882G|(surface_glycoprotein:T1320G(N440K)) G22898A|(surface_glycoprotein:G1336A(G446S)) G22992A|(surface_glycoprotein:G1430A(S477N)) C22995A|(surface_glycoprotein:C1433A(T478K)) A23013C|(surface_glycoprotein:A1451C(E484A)) A23040G|(surface_glycoprotein:A1478G(Q493R)) G23048A|(surface_glycoprotein:G1486A(G496S)) A23055T|(surface_glycoprotein:A1493T(Q498L)) A23063T|(surface_glycoprotein:A1501T(N501Y)) 23072	6	0
22776 G22813T|(surface_glycoprotein:G1251T(K417N)) T22882G|(surface_glycoprotein:T1320G(N440K)) G22898A|(surface_glycoprotein:G1336A(G446S)) G22992A|(surface_glycoprotein:G1430A(S477N)) C22995A|(surface_glycoprotein:C1433A(T478K)) A23013C|(surface_glycoprotein:A1451C(E484A)) A23040G|(surface_glycoprotein:A1478G(Q493R)) G23048A|(surface_glycoprotein:G1486A(G496S)) A23055T|(surface_glycoprotein:A1493T(Q498L)) A23063T|(surface_glycoprotein:A1501T(N501Y)) 23072	5	0
22776 G22813T|(surface_glycoprotein:G1251T(K417N)) T22882G|(surface_glycoprotein:T1320G(N440K)) G22898A|(surface_glycoprotein:G1336A(G446S)) G22992A|(surface_glycoprotein:G1430A(S477N)) C22995A|(surface_glycoprotein:C1433A(T478K)) A23013C|(surface_glycoprotein:A1451C(E484A)) A23040G|(surface_glycoprotein:A1478G(Q493R)) G23048A|(surface_glycoprotein:G1486A(G496S)) A23055T|(surface_glycoprotein:A1493T(Q498L)) A23063T|(surface_glycoprotein:A1501T(N501Y)) 23071	5	0
22776 A22786C|(surface_glycoprotein:A1224C(R408S)) G22813T|(surface_glycoprotein:G1251T(K417N)) T22882G|(surface_glycoprotein:T1320G(N440K)) G22898A|(surface_glycoprotein:G1336A(G446S)) G22992A|(surface_glycoprotein:G1430A(S477N)) C22995A|(surface_glycoprotein:C1433A(T478K)) A23013C|(surface_glycoprotein:A1451C(E484A)) A23040G|(surface_glycoprotein:A1478G(Q493R)) G23048A|(surface_glycoprotein:G1486A(G496S)) A23055T|(surface_glycoprotein:A1493T(Q498L)) A23063T|(surface_glycoprotein:A1501T(N501Y)) 23073	5	0
22773 G22813T|(surface_glycoprotein:G1251T(K417N)) T22882G|(surface_glycoprotein:T1320G(N440K)) G22898A|(surface_glycoprotein:G1336A(G446S)) G22992A|(surface_glycoprotein:G1430A(S477N)) C22995A|(surface_glycoprotein:C1433A(T478K)) A23013C|(surface_glycoprotein:A1451C(E484A)) A23040G|(surface_glycoprotein:A1478G(Q493R)) G23048A|(surface_glycoprotein:G1486A(G496S)) A23055T|(surface_glycoprotein:A1493T(Q498L)) A23063T|(surface_glycoprotein:A1501T(N501Y)) 23071	2	0
22776 G22813T|(surface_glycoprotein:G1251T(K417N)) T22882G|(surface_glycoprotein:T1320G(N440K)) G22898A|(surface_glycoprotein:G1336A(G446S)) G22992A|(surface_glycoprotein:G1430A(S477N)) C22995A|(surface_glycoprotein:C1433A(T478K)) A23013C|(surface_glycoprotein:A1451C(E484A)) A23040G|(surface_glycoprotein:A1478G(Q493R)) G23048A|(surface_glycoprotein:G1486A(G496S)) A23055T|(surface_glycoprotein:A1493T(Q498L)) A23063T|(surface_glycoprotein:A1501T(N501Y)) 23068	2	0
22773 A22786C|(surface_glycoprotein:A1224C(R408S)) G22813T|(surface_glycoprotein:G1251T(K417N)) T22882G|(surface_glycoprotein:T1320G(N440K)) G22898A|(surface_glycoprotein:G1336A(G446S)) G22992A|(surface_glycoprotein:G1430A(S477N)) C22995A|(surface_glycoprotein:C1433A(T478K)) A23013C|(surface_glycoprotein:A1451C(E484A)) A23040G|(surface_glycoprotein:A1478G(Q493R)) G23048A|(surface_glycoprotein:G1486A(G496S)) A23055T|(surface_glycoprotein:A1493T(Q498L)) A23063T|(surface_glycoprotein:A1501T(N501Y)) 23072	2	0
22773 A22786C|(surface_glycoprotein:A1224C(R408S)) G22813T|(surface_glycoprotein:G1251T(K417N)) T22882G|(surface_glycoprotein:T1320G(N440K)) G22898A|(surface_glycoprotein:G1336A(G446S)) G22992A|(surface_glycoprotein:G1430A(S477N)) C22995A|(surface_glycoprotein:C1433A(T478K)) A23013C|(surface_glycoprotein:A1451C(E484A)) A23040G|(surface_glycoprotein:A1478G(Q493R)) G23048A|(surface_glycoprotein:G1486A(G496S)) A23055T|(surface_glycoprotein:A1493T(Q498L)) A23063T|(surface_glycoprotein:A1501T(N501Y)) 23073	2	0
22776 A22786C|(surface_glycoprotein:A1224C(R408S)) G22813T|(surface_glycoprotein:G1251T(K417N)) T22882G|(surface_glycoprotein:T1320G(N440K)) G22898A|(surface_glycoprotein:G1336A(G446S)) G22992A|(surface_glycoprotein:G1430A(S477N)) C22995A|(surface_glycoprotein:C1433A(T478K)) A23013C|(surface_glycoprotein:A1451C(E484A)) A23040G|(surface_glycoprotein:A1478G(Q493R)) G23048A|(surface_glycoprotein:G1486A(G496S)) A23055T|(surface_glycoprotein:A1493T(Q498L)) A23063T|(surface_glycoprotein:A1501T(N501Y)) 23071	2	0
22776 A22786C|(surface_glycoprotein:A1224C(R408S)) G22813T|(surface_glycoprotein:G1251T(K417N)) T22882G|(surface_glycoprotein:T1320G(N440K)) G22898A|(surface_glycoprotein:G1336A(G446S)) G22992A|(surface_glycoprotein:G1430A(S477N)) C22995A|(surface_glycoprotein:C1433A(T478K)) A23013C|(surface_glycoprotein:A1451C(E484A)) A23040G|(surface_glycoprotein:A1478G(Q493R)) G23048A|(surface_glycoprotein:G1486A(G496S)) A23055T|(surface_glycoprotein:A1493T(Q498L)) A23063T|(surface_glycoprotein:A1501T(N501Y)) 23072	2	0
22776 A22786C|(surface_glycoprotein:A1224C(R408S)) C22792T|(surface_glycoprotein:C1230T(I410I)) G22813T|(surface_glycoprotein:G1251T(K417N)) T22882G|(surface_glycoprotein:T1320G(N440K)) G22898A|(surface_glycoprotein:G1336A(G446S)) G22992A|(surface_glycoprotein:G1430A(S477N)) C22995A|(surface_glycoprotein:C1433A(T478K)) A23013C|(surface_glycoprotein:A1451C(E484A)) A23040G|(surface_glycoprotein:A1478G(Q493R)) G23048A|(surface_glycoprotein:G1486A(G496S)) A23055T|(surface_glycoprotein:A1493T(Q498L)) A23063T|(surface_glycoprotein:A1501T(N501Y)) 23073	2	0
22776 C22792T|(surface_glycoprotein:C1230T(I410I)) G22813T|(surface_glycoprotein:G1251T(K417N)) T22882G|(surface_glycoprotein:T1320G(N440K)) G22898A|(surface_glycoprotein:G1336A(G446S)) G22992A|(surface_glycoprotein:G1430A(S477N)) C22995A|(surface_glycoprotein:C1433A(T478K)) A23013C|(surface_glycoprotein:A1451C(E484A)) A23040G|(surface_glycoprotein:A1478G(Q493R)) G23048A|(surface_glycoprotein:G1486A(G496S)) A23055T|(surface_glycoprotein:A1493T(Q498L)) A23063T|(surface_glycoprotein:A1501T(N501Y)) 23073	2	0
22776 G22813T|(surface_glycoprotein:G1251T(K417N)) T22882G|(surface_glycoprotein:T1320G(N440K)) G22898A|(surface_glycoprotein:G1336A(G446S)) G22992A|(surface_glycoprotein:G1430A(S477N)) C22995A|(surface_glycoprotein:C1433A(T478K)) A23013C|(surface_glycoprotein:A1451C(E484A)) A23040G|(surface_glycoprotein:A1478G(Q493R)) G23048A|(surface_glycoprotein:G1486A(G496S)) C23053T|(surface_glycoprotein:C1491T(F497F)) A23055T|(surface_glycoprotein:A1493T(Q498L)) A23063T|(surface_glycoprotein:A1501T(N501Y)) 23072	2	0
/mnt/d/SRA/SARS2/Wastewater/FromWI/unique_seqs_2023_03_03/58/SRR19350163.SARS2.wg_unique_seqs.tsv.gz
SRR19350163	PRJNA748354	SAMN28590596	University of Missouri	2022-04-26	USA: Missouri, USA: Missouri,	7936
22773 G22813T|(surface_glycoprotein:G1251T(K417N)) T22882G|(surface_glycoprotein:T1320G(N440K)) G22992A|(surface_glycoprotein:G1430A(S477N)) C22995A|(surface_glycoprotein:C1433A(T478K)) A23013C|(surface_glycoprotein:A1451C(E484A)) A23040G|(surface_glycoprotein:A1478G(Q493R)) A23055T|(surface_glycoprotein:A1493T(Q498L)) A23063T|(surface_glycoprotein:A1501T(N501Y)) 23073	14	0
22776 G22813T|(surface_glycoprotein:G1251T(K417N)) T22882G|(surface_glycoprotein:T1320G(N440K)) G22992A|(surface_glycoprotein:G1430A(S477N)) C22995A|(surface_glycoprotein:C1433A(T478K)) A23013C|(surface_glycoprotein:A1451C(E484A)) A23040G|(surface_glycoprotein:A1478G(Q493R)) A23055T|(surface_glycoprotein:A1493T(Q498L)) A23063T|(surface_glycoprotein:A1501T(N501Y)) 23072	12	0
22776 G22813T|(surface_glycoprotein:G1251T(K417N)) T22882G|(surface_glycoprotein:T1320G(N440K)) G22992A|(surface_glycoprotein:G1430A(S477N)) C22995A|(surface_glycoprotein:C1433A(T478K)) A23013C|(surface_glycoprotein:A1451C(E484A)) A23040G|(surface_glycoprotein:A1478G(Q493R)) A23055T|(surface_glycoprotein:A1493T(Q498L)) A23063T|(surface_glycoprotein:A1501T(N501Y)) 23073	11	0
22773 G22813T|(surface_glycoprotein:G1251T(K417N)) T22882G|(surface_glycoprotein:T1320G(N440K)) G22992A|(surface_glycoprotein:G1430A(S477N)) C22995A|(surface_glycoprotein:C1433A(T478K)) A23013C|(surface_glycoprotein:A1451C(E484A)) A23040G|(surface_glycoprotein:A1478G(Q493R)) A23055T|(surface_glycoprotein:A1493T(Q498L)) A23063T|(surface_glycoprotein:A1501T(N501Y)) 23072	10	0
22773 A22786C|(surface_glycoprotein:A1224C(R408S)) G22813T|(surface_glycoprotein:G1251T(K417N)) T22882G|(surface_glycoprotein:T1320G(N440K)) G22992A|(surface_glycoprotein:G1430A(S477N)) C22995A|(surface_glycoprotein:C1433A(T478K)) A23013C|(surface_glycoprotein:A1451C(E484A)) A23040G|(surface_glycoprotein:A1478G(Q493R)) A23055T|(surface_glycoprotein:A1493T(Q498L)) A23063T|(surface_glycoprotein:A1501T(N501Y)) 23072	9	0
22773 A22786C|(surface_glycoprotein:A1224C(R408S)) G22813T|(surface_glycoprotein:G1251T(K417N)) T22882G|(surface_glycoprotein:T1320G(N440K)) G22992A|(surface_glycoprotein:G1430A(S477N)) C22995A|(surface_glycoprotein:C1433A(T478K)) A23013C|(surface_glycoprotein:A1451C(E484A)) A23040G|(surface_glycoprotein:A1478G(Q493R)) A23055T|(surface_glycoprotein:A1493T(Q498L)) A23063T|(surface_glycoprotein:A1501T(N501Y)) 23073	7	0
22773 G22813T|(surface_glycoprotein:G1251T(K417N)) T22882G|(surface_glycoprotein:T1320G(N440K)) G22992A|(surface_glycoprotein:G1430A(S477N)) C22995A|(surface_glycoprotein:C1433A(T478K)) A23013C|(surface_glycoprotein:A1451C(E484A)) A23040G|(surface_glycoprotein:A1478G(Q493R)) A23055T|(surface_glycoprotein:A1493T(Q498L)) A23063T|(surface_glycoprotein:A1501T(N501Y)) T23075C|(surface_glycoprotein:T1513C(Y505H)) 23322	7	0
22776 G22813T|(surface_glycoprotein:G1251T(K417N)) T22882G|(surface_glycoprotein:T1320G(N440K)) G22992A|(surface_glycoprotein:G1430A(S477N)) C22995A|(surface_glycoprotein:C1433A(T478K)) A23013C|(surface_glycoprotein:A1451C(E484A)) A23040G|(surface_glycoprotein:A1478G(Q493R)) A23055T|(surface_glycoprotein:A1493T(Q498L)) A23063T|(surface_glycoprotein:A1501T(N501Y)) T23075C|(surface_glycoprotein:T1513C(Y505H)) 23322	7	0
22776 A22786C|(surface_glycoprotein:A1224C(R408S)) G22813T|(surface_glycoprotein:G1251T(K417N)) T22882G|(surface_glycoprotein:T1320G(N440K)) G22992A|(surface_glycoprotein:G1430A(S477N)) C22995A|(surface_glycoprotein:C1433A(T478K)) A23013C|(surface_glycoprotein:A1451C(E484A)) A23040G|(surface_glycoprotein:A1478G(Q493R)) A23055T|(surface_glycoprotein:A1493T(Q498L)) A23063T|(surface_glycoprotein:A1501T(N501Y)) 23073	6	0
22776 A22786C|(surface_glycoprotein:A1224C(R408S)) G22813T|(surface_glycoprotein:G1251T(K417N)) T22882G|(surface_glycoprotein:T1320G(N440K)) G22992A|(surface_glycoprotein:G1430A(S477N)) C22995A|(surface_glycoprotein:C1433A(T478K)) A23013C|(surface_glycoprotein:A1451C(E484A)) A23040G|(surface_glycoprotein:A1478G(Q493R)) A23055T|(surface_glycoprotein:A1493T(Q498L)) A23063T|(surface_glycoprotein:A1501T(N501Y)) 23072	4	0
22776 A22786C|(surface_glycoprotein:A1224C(R408S)) G22813T|(surface_glycoprotein:G1251T(K417N)) T22882G|(surface_glycoprotein:T1320G(N440K)) G22992A|(surface_glycoprotein:G1430A(S477N)) C22995A|(surface_glycoprotein:C1433A(T478K)) A23013C|(surface_glycoprotein:A1451C(E484A)) A23040G|(surface_glycoprotein:A1478G(Q493R)) A23055T|(surface_glycoprotein:A1493T(Q498L)) A23063T|(surface_glycoprotein:A1501T(N501Y)) T23075C|(surface_glycoprotein:T1513C(Y505H)) 23322	4	0
22776 G22813T|(surface_glycoprotein:G1251T(K417N)) T22882G|(surface_glycoprotein:T1320G(N440K)) G22992A|(surface_glycoprotein:G1430A(S477N)) C22995A|(surface_glycoprotein:C1433A(T478K)) A23013C|(surface_glycoprotein:A1451C(E484A)) A23040G|(surface_glycoprotein:A1478G(Q493R)) A23055T|(surface_glycoprotein:A1493T(Q498L)) A23063T|(surface_glycoprotein:A1501T(N501Y)) 23071	3	0
22773 A22786C|(surface_glycoprotein:A1224C(R408S)) G22813T|(surface_glycoprotein:G1251T(K417N)) T22882G|(surface_glycoprotein:T1320G(N440K)) G22992A|(surface_glycoprotein:G1430A(S477N)) C22995A|(surface_glycoprotein:C1433A(T478K)) A23013C|(surface_glycoprotein:A1451C(E484A)) A23040G|(surface_glycoprotein:A1478G(Q493R)) A23055T|(surface_glycoprotein:A1493T(Q498L)) A23063T|(surface_glycoprotein:A1501T(N501Y)) T23075C|(surface_glycoprotein:T1513C(Y505H)) 23322	3	0
22776 C22792T|(surface_glycoprotein:C1230T(I410I)) G22813T|(surface_glycoprotein:G1251T(K417N)) T22882G|(surface_glycoprotein:T1320G(N440K)) G22992A|(surface_glycoprotein:G1430A(S477N)) C22995A|(surface_glycoprotein:C1433A(T478K)) A23013C|(surface_glycoprotein:A1451C(E484A)) A23040G|(surface_glycoprotein:A1478G(Q493R)) A23055T|(surface_glycoprotein:A1493T(Q498L)) A23063T|(surface_glycoprotein:A1501T(N501Y)) 23073	2	0
22776 G22813T|(surface_glycoprotein:G1251T(K417N)) T22882G|(surface_glycoprotein:T1320G(N440K)) G22992A|(surface_glycoprotein:G1430A(S477N)) C22995A|(surface_glycoprotein:C1433A(T478K)) A23013C|(surface_glycoprotein:A1451C(E484A)) A23040G|(surface_glycoprotein:A1478G(Q493R)) A23055T|(surface_glycoprotein:A1493T(Q498L)) A23063T|(surface_glycoprotein:A1501T(N501Y)) G23067T|(surface_glycoprotein:G1505T(G502V)) 23072	2	0
/mnt/d/SRA/SARS2/Wastewater/FromWI/unique_seqs_2023_03_03/58/SRR20020944.SARS2.wg_unique_seqs.tsv.gz
SRR20020944	PRJNA748354	SAMN29580103	University of Missouri	2022-05-17	USA: Missouri, USA: Missouri,	76759
23023 A23040G|(surface_glycoprotein:A1478G(Q493R)) A23055T|(surface_glycoprotein:A1493T(Q498L)) A23063T|(surface_glycoprotein:A1501T(N501Y)) T23075C|(surface_glycoprotein:T1513C(Y505H)) 23322	5	0
22773 A22786C|(surface_glycoprotein:A1224C(R408S)) G22813T|(surface_glycoprotein:G1251T(K417N)) T22882G|(surface_glycoprotein:T1320G(N440K)) T22917A|(surface_glycoprotein:T1355A(L452Q)) G22992A|(surface_glycoprotein:G1430A(S477N)) C22995A|(surface_glycoprotein:C1433A(T478K)) A23013C|(surface_glycoprotein:A1451C(E484A)) A23040G|(surface_glycoprotein:A1478G(Q493R)) A23055T|(surface_glycoprotein:A1493T(Q498L)) A23063T|(surface_glycoprotein:A1501T(N501Y)) T23075C|(surface_glycoprotein:T1513C(Y505H)) 23322	3	0
22776 A22786C|(surface_glycoprotein:A1224C(R408S)) G22813T|(surface_glycoprotein:G1251T(K417N)) T22882G|(surface_glycoprotein:T1320G(N440K)) T22917A|(surface_glycoprotein:T1355A(L452Q)) G22992A|(surface_glycoprotein:G1430A(S477N)) C22995A|(surface_glycoprotein:C1433A(T478K)) A23013C|(surface_glycoprotein:A1451C(E484A)) A23040G|(surface_glycoprotein:A1478G(Q493R)) A23055T|(surface_glycoprotein:A1493T(Q498L)) A23063T|(surface_glycoprotein:A1501T(N501Y)) 23072	2	0
/mnt/d/SRA/SARS2/Wastewater/FromWI/unique_seqs_2023_03_03/58/SRR20021187.SARS2.wg_unique_seqs.tsv.gz
SRR20021187	PRJNA748354	SAMN29580109	University of Missouri	2022-06-21	USA: Missouri, USA: Missouri,	Not Collected
22776 G22813T|(surface_glycoprotein:G1251T(K417N)) T22882G|(surface_glycoprotein:T1320G(N440K)) T22917G|(surface_glycoprotein:T1355G(L452R)) G22992A|(surface_glycoprotein:G1430A(S477N)) C22995A|(surface_glycoprotein:C1433A(T478K)) A23013C|(surface_glycoprotein:A1451C(E484A)) T23018G|(surface_glycoprotein:T1456G(F486V)) A23055T|(surface_glycoprotein:A1493T(Q498L)) A23063T|(surface_glycoprotein:A1501T(N501Y)) 23073	20	0
22773 G22813T|(surface_glycoprotein:G1251T(K417N)) T22882G|(surface_glycoprotein:T1320G(N440K)) T22917G|(surface_glycoprotein:T1355G(L452R)) G22992A|(surface_glycoprotein:G1430A(S477N)) C22995A|(surface_glycoprotein:C1433A(T478K)) A23013C|(surface_glycoprotein:A1451C(E484A)) T23018G|(surface_glycoprotein:T1456G(F486V)) A23055T|(surface_glycoprotein:A1493T(Q498L)) A23063T|(surface_glycoprotein:A1501T(N501Y)) 23073	17	0
22776 G22813T|(surface_glycoprotein:G1251T(K417N)) T22882G|(surface_glycoprotein:T1320G(N440K)) T22917G|(surface_glycoprotein:T1355G(L452R)) G22992A|(surface_glycoprotein:G1430A(S477N)) C22995A|(surface_glycoprotein:C1433A(T478K)) A23013C|(surface_glycoprotein:A1451C(E484A)) T23018G|(surface_glycoprotein:T1456G(F486V)) A23055T|(surface_glycoprotein:A1493T(Q498L)) A23063T|(surface_glycoprotein:A1501T(N501Y)) T23075C|(surface_glycoprotein:T1513C(Y505H)) 23322	11	0
22773 G22813T|(surface_glycoprotein:G1251T(K417N)) T22882G|(surface_glycoprotein:T1320G(N440K)) T22917G|(surface_glycoprotein:T1355G(L452R)) G22992A|(surface_glycoprotein:G1430A(S477N)) C22995A|(surface_glycoprotein:C1433A(T478K)) A23013C|(surface_glycoprotein:A1451C(E484A)) T23018G|(surface_glycoprotein:T1456G(F486V)) A23055T|(surface_glycoprotein:A1493T(Q498L)) A23063T|(surface_glycoprotein:A1501T(N501Y)) 23072	8	0
22773 G22813T|(surface_glycoprotein:G1251T(K417N)) T22882G|(surface_glycoprotein:T1320G(N440K)) T22917G|(surface_glycoprotein:T1355G(L452R)) G22992A|(surface_glycoprotein:G1430A(S477N)) C22995A|(surface_glycoprotein:C1433A(T478K)) A23013C|(surface_glycoprotein:A1451C(E484A)) T23018G|(surface_glycoprotein:T1456G(F486V)) A23055T|(surface_glycoprotein:A1493T(Q498L)) A23063T|(surface_glycoprotein:A1501T(N501Y)) T23075C|(surface_glycoprotein:T1513C(Y505H)) 23322	8	0
22776 A22786C|(surface_glycoprotein:A1224C(R408S)) G22813T|(surface_glycoprotein:G1251T(K417N)) T22882G|(surface_glycoprotein:T1320G(N440K)) T22917G|(surface_glycoprotein:T1355G(L452R)) G22992A|(surface_glycoprotein:G1430A(S477N)) C22995A|(surface_glycoprotein:C1433A(T478K)) A23013C|(surface_glycoprotein:A1451C(E484A)) T23018G|(surface_glycoprotein:T1456G(F486V)) A23055T|(surface_glycoprotein:A1493T(Q498L)) A23063T|(surface_glycoprotein:A1501T(N501Y)) 23073	8	0
22776 G22813T|(surface_glycoprotein:G1251T(K417N)) T22882G|(surface_glycoprotein:T1320G(N440K)) T22917G|(surface_glycoprotein:T1355G(L452R)) G22992A|(surface_glycoprotein:G1430A(S477N)) C22995A|(surface_glycoprotein:C1433A(T478K)) A23013C|(surface_glycoprotein:A1451C(E484A)) T23018G|(surface_glycoprotein:T1456G(F486V)) A23055T|(surface_glycoprotein:A1493T(Q498L)) A23063T|(surface_glycoprotein:A1501T(N501Y)) 23072	7	0
22773 A22786C|(surface_glycoprotein:A1224C(R408S)) G22813T|(surface_glycoprotein:G1251T(K417N)) T22882G|(surface_glycoprotein:T1320G(N440K)) T22917G|(surface_glycoprotein:T1355G(L452R)) G22992A|(surface_glycoprotein:G1430A(S477N)) C22995A|(surface_glycoprotein:C1433A(T478K)) A23013C|(surface_glycoprotein:A1451C(E484A)) T23018G|(surface_glycoprotein:T1456G(F486V)) A23055T|(surface_glycoprotein:A1493T(Q498L)) A23063T|(surface_glycoprotein:A1501T(N501Y)) 23072	5	0
22773 A22786C|(surface_glycoprotein:A1224C(R408S)) G22813T|(surface_glycoprotein:G1251T(K417N)) T22882G|(surface_glycoprotein:T1320G(N440K)) T22917G|(surface_glycoprotein:T1355G(L452R)) G22992A|(surface_glycoprotein:G1430A(S477N)) C22995A|(surface_glycoprotein:C1433A(T478K)) A23013C|(surface_glycoprotein:A1451C(E484A)) T23018G|(surface_glycoprotein:T1456G(F486V)) A23055T|(surface_glycoprotein:A1493T(Q498L)) A23063T|(surface_glycoprotein:A1501T(N501Y)) 23073	4	0
22773 A22786C|(surface_glycoprotein:A1224C(R408S)) G22813T|(surface_glycoprotein:G1251T(K417N)) T22882G|(surface_glycoprotein:T1320G(N440K)) T22917G|(surface_glycoprotein:T1355G(L452R)) G22992A|(surface_glycoprotein:G1430A(S477N)) C22995A|(surface_glycoprotein:C1433A(T478K)) A23013C|(surface_glycoprotein:A1451C(E484A)) T23018G|(surface_glycoprotein:T1456G(F486V)) A23055T|(surface_glycoprotein:A1493T(Q498L)) A23063T|(surface_glycoprotein:A1501T(N501Y)) T23075C|(surface_glycoprotein:T1513C(Y505H)) 23322	4	0
22773 G22813T|(surface_glycoprotein:G1251T(K417N)) T22882G|(surface_glycoprotein:T1320G(N440K)) T22917G|(surface_glycoprotein:T1355G(L452R)) G22992A|(surface_glycoprotein:G1430A(S477N)) C22995A|(surface_glycoprotein:C1433A(T478K)) A23013C|(surface_glycoprotein:A1451C(E484A)) T23018G|(surface_glycoprotein:T1456G(F486V)) A23055T|(surface_glycoprotein:A1493T(Q498L)) A23063T|(surface_glycoprotein:A1501T(N501Y)) 23071	2	0
22776 A22786C|(surface_glycoprotein:A1224C(R408S)) G22813T|(surface_glycoprotein:G1251T(K417N)) T22882G|(surface_glycoprotein:T1320G(N440K)) T22917G|(surface_glycoprotein:T1355G(L452R)) G22992A|(surface_glycoprotein:G1430A(S477N)) C22995A|(surface_glycoprotein:C1433A(T478K)) A23013C|(surface_glycoprotein:A1451C(E484A)) T23018G|(surface_glycoprotein:T1456G(F486V)) A23055T|(surface_glycoprotein:A1493T(Q498L)) A23063T|(surface_glycoprotein:A1501T(N501Y)) 23072	2	0
22776 G22813T|(surface_glycoprotein:G1251T(K417N)) T22882G|(surface_glycoprotein:T1320G(N440K)) T22917G|(surface_glycoprotein:T1355G(L452R)) G22992A|(surface_glycoprotein:G1430A(S477N)) C22995A|(surface_glycoprotein:C1433A(T478K)) A23013C|(surface_glycoprotein:A1451C(E484A)) T23018G|(surface_glycoprotein:T1456G(F486V)) A23055T|(surface_glycoprotein:A1493T(Q498L)) A23063T|(surface_glycoprotein:A1501T(N501Y)) T23075C|(surface_glycoprotein:T1513C(Y505H)) T23119A|(surface_glycoprotein:T1557A(H519Q)) 23322	2	0
22773 G22813T|(surface_glycoprotein:G1251T(K417N)) T22882G|(surface_glycoprotein:T1320G(N440K)) T22917G|(surface_glycoprotein:T1355G(L452R)) G22992A|(surface_glycoprotein:G1430A(S477N)) C22995A|(surface_glycoprotein:C1433A(T478K)) A23013C|(surface_glycoprotein:A1451C(E484A)) T23018G|(surface_glycoprotein:T1456G(F486V)) G23049T|(surface_glycoprotein:G1487T(G496V)) A23055T|(surface_glycoprotein:A1493T(Q498L)) A23063T|(surface_glycoprotein:A1501T(N501Y)) 23073	2	0
23022 A23055T|(surface_glycoprotein:A1493T(Q498L)) A23063T|(surface_glycoprotein:A1501T(N501Y)) T23075C|(surface_glycoprotein:T1513C(Y505H)) 23322	2	0
/mnt/d/SRA/SARS2/Wastewater/FromWI/unique_seqs_2023_03_03/58/SRR20021212.SARS2.wg_unique_seqs.tsv.gz
SRR20021212	PRJNA748354	SAMN29580110	University of Missouri	2022-06-07	USA: Missouri, USA: Missouri,	2100
22773 G22813T|(surface_glycoprotein:G1251T(K417N)) T22882G|(surface_glycoprotein:T1320G(N440K)) G22992A|(surface_glycoprotein:G1430A(S477N)) C22995A|(surface_glycoprotein:C1433A(T478K)) A23013C|(surface_glycoprotein:A1451C(E484A)) A23040G|(surface_glycoprotein:A1478G(Q493R)) A23055T|(surface_glycoprotein:A1493T(Q498L)) A23063T|(surface_glycoprotein:A1501T(N501Y)) T23075C|(surface_glycoprotein:T1513C(Y505H)) 23322	3	0
22776 G22813T|(surface_glycoprotein:G1251T(K417N)) T22882G|(surface_glycoprotein:T1320G(N440K)) T22939C|(surface_glycoprotein:T1377C(S459S)) G22992A|(surface_glycoprotein:G1430A(S477N)) C22995A|(surface_glycoprotein:C1433A(T478K)) A23013C|(surface_glycoprotein:A1451C(E484A)) A23040G|(surface_glycoprotein:A1478G(Q493R)) A23055T|(surface_glycoprotein:A1493T(Q498L)) A23063T|(surface_glycoprotein:A1501T(N501Y)) T23075C|(surface_glycoprotein:T1513C(Y505H)) 23322	2	0
22773 G22813T|(surface_glycoprotein:G1251T(K417N)) T22882G|(surface_glycoprotein:T1320G(N440K)) G22992A|(surface_glycoprotein:G1430A(S477N)) C22995A|(surface_glycoprotein:C1433A(T478K)) A23013C|(surface_glycoprotein:A1451C(E484A)) A23040G|(surface_glycoprotein:A1478G(Q493R)) A23055T|(surface_glycoprotein:A1493T(Q498L)) A23063T|(surface_glycoprotein:A1501T(N501Y)) 23072	2	0
22773 G22813T|(surface_glycoprotein:G1251T(K417N)) T22882G|(surface_glycoprotein:T1320G(N440K)) G22992A|(surface_glycoprotein:G1430A(S477N)) C22995A|(surface_glycoprotein:C1433A(T478K)) A23013C|(surface_glycoprotein:A1451C(E484A)) A23040G|(surface_glycoprotein:A1478G(Q493R)) A23055T|(surface_glycoprotein:A1493T(Q498L)) A23063T|(surface_glycoprotein:A1501T(N501Y)) 23073	2	0
22773 C22792T|(surface_glycoprotein:C1230T(I410I)) G22813T|(surface_glycoprotein:G1251T(K417N)) T22882G|(surface_glycoprotein:T1320G(N440K)) G22992A|(surface_glycoprotein:G1430A(S477N)) C22995A|(surface_glycoprotein:C1433A(T478K)) A23013C|(surface_glycoprotein:A1451C(E484A)) A23040G|(surface_glycoprotein:A1478G(Q493R)) A23055T|(surface_glycoprotein:A1493T(Q498L)) A23063T|(surface_glycoprotein:A1501T(N501Y)) 23073	2	0
22776 G22813T|(surface_glycoprotein:G1251T(K417N)) T22882G|(surface_glycoprotein:T1320G(N440K)) T22939C|(surface_glycoprotein:T1377C(S459S)) G22992A|(surface_glycoprotein:G1430A(S477N)) C22995A|(surface_glycoprotein:C1433A(T478K)) A23013C|(surface_glycoprotein:A1451C(E484A)) A23040G|(surface_glycoprotein:A1478G(Q493R)) A23055T|(surface_glycoprotein:A1493T(Q498L)) A23063T|(surface_glycoprotein:A1501T(N501Y)) 23073	2	0
22773 A22786C|(surface_glycoprotein:A1224C(R408S)) G22813T|(surface_glycoprotein:G1251T(K417N)) T22882G|(surface_glycoprotein:T1320G(N440K)) G22992A|(surface_glycoprotein:G1430A(S477N)) C22995A|(surface_glycoprotein:C1433A(T478K)) A23013C|(surface_glycoprotein:A1451C(E484A)) A23040G|(surface_glycoprotein:A1478G(Q493R)) A23055T|(surface_glycoprotein:A1493T(Q498L)) A23063T|(surface_glycoprotein:A1501T(N501Y)) 23073	2	0
23023 A23040G|(surface_glycoprotein:A1478G(Q493R)) A23055T|(surface_glycoprotein:A1493T(Q498L)) A23063T|(surface_glycoprotein:A1501T(N501Y)) T23075C|(surface_glycoprotein:T1513C(Y505H)) 23322	2	0
/mnt/d/SRA/SARS2/Wastewater/FromWI/unique_seqs_2023_03_03/58/SRR20021202.SARS2.wg_unique_seqs.tsv.gz
SRR20021202	PRJNA748354	SAMN29580103	University of Missouri	2022-05-17	USA: Missouri, USA: Missouri,	Not Collected
22776 G22813T|(surface_glycoprotein:G1251T(K417N)) T22882G|(surface_glycoprotein:T1320G(N440K)) T22917A|(surface_glycoprotein:T1355A(L452Q)) G22992A|(surface_glycoprotein:G1430A(S477N)) C22995A|(surface_glycoprotein:C1433A(T478K)) A23013C|(surface_glycoprotein:A1451C(E484A)) A23040G|(surface_glycoprotein:A1478G(Q493R)) A23055T|(surface_glycoprotein:A1493T(Q498L)) A23063T|(surface_glycoprotein:A1501T(N501Y)) T23075C|(surface_glycoprotein:T1513C(Y505H)) 23322	3	0
22776 A22786C|(surface_glycoprotein:A1224C(R408S)) G22813T|(surface_glycoprotein:G1251T(K417N)) T22882G|(surface_glycoprotein:T1320G(N440K)) T22917A|(surface_glycoprotein:T1355A(L452Q)) G22992A|(surface_glycoprotein:G1430A(S477N)) C22995A|(surface_glycoprotein:C1433A(T478K)) A23013C|(surface_glycoprotein:A1451C(E484A)) A23040G|(surface_glycoprotein:A1478G(Q493R)) A23055T|(surface_glycoprotein:A1493T(Q498L)) A23063T|(surface_glycoprotein:A1501T(N501Y)) G23069T|(surface_glycoprotein:G1507T(V503F)) 23073	2	0
22776 G22813T|(surface_glycoprotein:G1251T(K417N)) T22882G|(surface_glycoprotein:T1320G(N440K)) T22917A|(surface_glycoprotein:T1355A(L452Q)) G22992A|(surface_glycoprotein:G1430A(S477N)) C22995A|(surface_glycoprotein:C1433A(T478K)) A23013C|(surface_glycoprotein:A1451C(E484A)) A23040G|(surface_glycoprotein:A1478G(Q493R)) A23055T|(surface_glycoprotein:A1493T(Q498L)) A23063T|(surface_glycoprotein:A1501T(N501Y)) 23073	2	0
22773 G22813T|(surface_glycoprotein:G1251T(K417N)) T22882G|(surface_glycoprotein:T1320G(N440K)) T22917A|(surface_glycoprotein:T1355A(L452Q)) G22992A|(surface_glycoprotein:G1430A(S477N)) C22995A|(surface_glycoprotein:C1433A(T478K)) A23013C|(surface_glycoprotein:A1451C(E484A)) A23040G|(surface_glycoprotein:A1478G(Q493R)) A23055T|(surface_glycoprotein:A1493T(Q498L)) A23063T|(surface_glycoprotein:A1501T(N501Y)) 23071	2	0
23023 A23040G|(surface_glycoprotein:A1478G(Q493R)) A23055T|(surface_glycoprotein:A1493T(Q498L)) A23063T|(surface_glycoprotein:A1501T(N501Y)) T23075C|(surface_glycoprotein:T1513C(Y505H)) 23322	2	0
/mnt/d/SRA/SARS2/Wastewater/FromWI/unique_seqs_2023_03_03/58/SRR21224438.SARS2.wg_unique_seqs.tsv.gz
SRR21224438	PRJNA867408	SAMN30524971	University of Missouri	2022-04-14	USA: Wisconsin, USA: Wisconsin,	Not Collected
22773 A22812C|(surface_glycoprotein:A1250C(K417T)) T22882G|(surface_glycoprotein:T1320G(N440K)) T22896C|(surface_glycoprotein:T1334C(V445A)) T22907C|(surface_glycoprotein:T1345C(Y449H)) T22942G|(surface_glycoprotein:T1380G(N460K)) G22992A|(surface_glycoprotein:G1430A(S477N)) G23012C|(surface_glycoprotein:GAA1450-1452CCA(E484P)) A23013C|(surface_glycoprotein:GAA1450-1452CCA(E484P)) T23018G|(surface_glycoprotein:TTT1456-1458GCT(F486A)) T23019C|(surface_glycoprotein:TTT1456-1458GCT(F486A)) C23039A|(surface_glycoprotein:C1477A(Q493K)) T23042C|(surface_glycoprotein:T1480C(S494P)) C23054T|(surface_glycoprotein:CAA1492-1494TAC(Q498Y)) A23056C|(surface_glycoprotein:CAA1492-1494TAC(Q498Y)) C23057T|(surface_glycoprotein:C1495T(P499S)) A23064G|(surface_glycoprotein:A1502G(N501S)) T23075C|(surface_glycoprotein:T1513C(Y505H)) 23322	30919	0.235
22773 A22812C|(surface_glycoprotein:A1250C(K417T)) T22882G|(surface_glycoprotein:T1320G(N440K)) A22893C|(surface_glycoprotein:A1331C(K444T)) T22896C|(surface_glycoprotein:T1334C(V445A)) T22907C|(surface_glycoprotein:T1345C(Y449H)) T22942G|(surface_glycoprotein:T1380G(N460K)) G22992A|(surface_glycoprotein:G1430A(S477N)) T23010C|(surface_glycoprotein:T1448C(V483A)) G23012C|(surface_glycoprotein:GAA1450-1452CCA(E484P)) A23013C|(surface_glycoprotein:GAA1450-1452CCA(E484P)) T23018G|(surface_glycoprotein:TTT1456-1458GCT(F486A)) T23019C|(surface_glycoprotein:TTT1456-1458GCT(F486A)) C23039A|(surface_glycoprotein:C1477A(Q493K)) T23042C|(surface_glycoprotein:T1480C(S494P)) C23054T|(surface_glycoprotein:CAA1492-1494TAC(Q498Y)) A23056C|(surface_glycoprotein:CAA1492-1494TAC(Q498Y)) C23057T|(surface_glycoprotein:C1495T(P499S)) A23064G|(surface_glycoprotein:A1502G(N501S)) T23075C|(surface_glycoprotein:T1513C(Y505H)) T23296C|(surface_glycoprotein:T1734C(D578D)) 23322	22540	0.171
22773 A22812C|(surface_glycoprotein:A1250C(K417T)) T22882G|(surface_glycoprotein:T1320G(N440K)) T22896C|(surface_glycoprotein:T1334C(V445A)) T22907C|(surface_glycoprotein:T1345C(Y449H)) T22942G|(surface_glycoprotein:T1380G(N460K)) G22992A|(surface_glycoprotein:G1430A(S477N)) G23012C|(surface_glycoprotein:GAA1450-1452CCA(E484P)) A23013C|(surface_glycoprotein:GAA1450-1452CCA(E484P)) T23018G|(surface_glycoprotein:TTT1456-1458GCT(F486A)) T23019C|(surface_glycoprotein:TTT1456-1458GCT(F486A)) C23039A|(surface_glycoprotein:C1477A(Q493K)) T23042C|(surface_glycoprotein:T1480C(S494P)) C23054T|(surface_glycoprotein:CAA1492-1494TAC(Q498Y)) A23056C|(surface_glycoprotein:CAA1492-1494TAC(Q498Y)) C23057T|(surface_glycoprotein:C1495T(P499S)) A23064G|(surface_glycoprotein:A1502G(N501S)) T23075C|(surface_glycoprotein:T1513C(Y505H)) T23296C|(surface_glycoprotein:T1734C(D578D)) 23322	9115	0.069
22773 A22812C|(surface_glycoprotein:A1250C(K417T)) T22882G|(surface_glycoprotein:T1320G(N440K)) A22893C|(surface_glycoprotein:A1331C(K444T)) T22896C|(surface_glycoprotein:T1334C(V445A)) T22907C|(surface_glycoprotein:T1345C(Y449H)) T22942G|(surface_glycoprotein:T1380G(N460K)) G22992A|(surface_glycoprotein:G1430A(S477N)) T23010C|(surface_glycoprotein:T1448C(V483A)) G23012C|(surface_glycoprotein:GAA1450-1452CCA(E484P)) A23013C|(surface_glycoprotein:GAA1450-1452CCA(E484P)) T23018G|(surface_glycoprotein:TTT1456-1458GCT(F486A)) T23019C|(surface_glycoprotein:TTT1456-1458GCT(F486A)) C23039A|(surface_glycoprotein:C1477A(Q493K)) T23042C|(surface_glycoprotein:T1480C(S494P)) C23054T|(surface_glycoprotein:CAA1492-1494TAC(Q498Y)) A23056C|(surface_glycoprotein:CAA1492-1494TAC(Q498Y)) C23057T|(surface_glycoprotein:C1495T(P499S)) A23064G|(surface_glycoprotein:A1502G(N501S)) T23075C|(surface_glycoprotein:T1513C(Y505H)) 23322	8221	0.062
22773 A22812C|(surface_glycoprotein:A1250C(K417T)) T22882G|(surface_glycoprotein:T1320G(N440K)) A22893C|(surface_glycoprotein:A1331C(K444T)) T22896C|(surface_glycoprotein:T1334C(V445A)) T22907C|(surface_glycoprotein:T1345C(Y449H)) T22942G|(surface_glycoprotein:T1380G(N460K)) G22992A|(surface_glycoprotein:G1430A(S477N)) G23012C|(surface_glycoprotein:GAA1450-1452CCA(E484P)) A23013C|(surface_glycoprotein:GAA1450-1452CCA(E484P)) T23018G|(surface_glycoprotein:TTT1456-1458GCT(F486A)) T23019C|(surface_glycoprotein:TTT1456-1458GCT(F486A)) C23039A|(surface_glycoprotein:C1477A(Q493K)) T23042C|(surface_glycoprotein:T1480C(S494P)) C23054T|(surface_glycoprotein:CAA1492-1494TAC(Q498Y)) A23056C|(surface_glycoprotein:CAA1492-1494TAC(Q498Y)) C23057T|(surface_glycoprotein:C1495T(P499S)) A23064G|(surface_glycoprotein:A1502G(N501S)) T23075C|(surface_glycoprotein:T1513C(Y505H)) 23322	2983	0.023
22773 A22812C|(surface_glycoprotein:A1250C(K417T)) T22882G|(surface_glycoprotein:T1320G(N440K)) T22896C|(surface_glycoprotein:T1334C(V445A)) T22907C|(surface_glycoprotein:T1345C(Y449H)) T22942G|(surface_glycoprotein:T1380G(N460K)) G22992A|(surface_glycoprotein:G1430A(S477N)) T23010C|(surface_glycoprotein:T1448C(V483A)) G23012C|(surface_glycoprotein:GAA1450-1452CCA(E484P)) A23013C|(surface_glycoprotein:GAA1450-1452CCA(E484P)) T23018G|(surface_glycoprotein:TTT1456-1458GCT(F486A)) T23019C|(surface_glycoprotein:TTT1456-1458GCT(F486A)) C23039A|(surface_glycoprotein:C1477A(Q493K)) T23042C|(surface_glycoprotein:T1480C(S494P)) C23054T|(surface_glycoprotein:CAA1492-1494TAC(Q498Y)) A23056C|(surface_glycoprotein:CAA1492-1494TAC(Q498Y)) C23057T|(surface_glycoprotein:C1495T(P499S)) A23064G|(surface_glycoprotein:A1502G(N501S)) T23075C|(surface_glycoprotein:T1513C(Y505H)) T23296C|(surface_glycoprotein:T1734C(D578D)) 23322	2806	0.021
22773 A22812C|(surface_glycoprotein:A1250C(K417T)) T22882G|(surface_glycoprotein:T1320G(N440K)) T22896C|(surface_glycoprotein:T1334C(V445A)) T22907C|(surface_glycoprotein:T1345C(Y449H)) T22942G|(surface_glycoprotein:T1380G(N460K)) G22992A|(surface_glycoprotein:G1430A(S477N)) T23010C|(surface_glycoprotein:T1448C(V483A)) G23012C|(surface_glycoprotein:GAA1450-1452CCA(E484P)) A23013C|(surface_glycoprotein:GAA1450-1452CCA(E484P)) T23018G|(surface_glycoprotein:TTT1456-1458GCT(F486A)) T23019C|(surface_glycoprotein:TTT1456-1458GCT(F486A)) C23039A|(surface_glycoprotein:C1477A(Q493K)) T23042C|(surface_glycoprotein:T1480C(S494P)) C23054T|(surface_glycoprotein:CAA1492-1494TAC(Q498Y)) A23056C|(surface_glycoprotein:CAA1492-1494TAC(Q498Y)) C23057T|(surface_glycoprotein:C1495T(P499S)) A23064G|(surface_glycoprotein:A1502G(N501S)) T23075C|(surface_glycoprotein:T1513C(Y505H)) 23322	1006	0.008
22773 A22812C|(surface_glycoprotein:A1250C(K417T)) T22882G|(surface_glycoprotein:T1320G(N440K)) T22896C|(surface_glycoprotein:T1334C(V445A)) T22907C|(surface_glycoprotein:T1345C(Y449H)) T22942G|(surface_glycoprotein:T1380G(N460K)) G22992A|(surface_glycoprotein:G1430A(S477N)) G23012C|(surface_glycoprotein:GAA1450-1452CCA(E484P)) A23013C|(surface_glycoprotein:GAA1450-1452CCA(E484P)) T23018G|(surface_glycoprotein:TTT1456-1458GCT(F486A)) T23019C|(surface_glycoprotein:TTT1456-1458GCT(F486A)) C23039A|(surface_glycoprotein:C1477A(Q493K)) T23042C|(surface_glycoprotein:T1480C(S494P)) C23054T|(surface_glycoprotein:CAA1492-1494TAC(Q498Y)) A23056C|(surface_glycoprotein:CAA1492-1494TAC(Q498Y)) C23057T|(surface_glycoprotein:C1495T(P499S)) A23064G|(surface_glycoprotein:A1502G(N501S)) T23075C|(surface_glycoprotein:T1513C(Y505H)) C23298T|(surface_glycoprotein:C1736T(P579L)) 23322	1005	0.008
22773 A22812C|(surface_glycoprotein:A1250C(K417T)) T22882G|(surface_glycoprotein:T1320G(N440K)) T22896C|(surface_glycoprotein:T1334C(V445A)) T22907C|(surface_glycoprotein:T1345C(Y449H)) T22942G|(surface_glycoprotein:T1380G(N460K)) G22992A|(surface_glycoprotein:G1430A(S477N)) G23012C|(surface_glycoprotein:GAA1450-1452CCA(E484P)) A23013C|(surface_glycoprotein:GAA1450-1452CCA(E484P)) T23018G|(surface_glycoprotein:TTT1456-1458GCT(F486A)) T23019C|(surface_glycoprotein:TTT1456-1458GCT(F486A)) C23039A|(surface_glycoprotein:C1477A(Q493K)) T23042C|(surface_glycoprotein:T1480C(S494P)) C23054T|(surface_glycoprotein:CAA1492-1494TAC(Q498Y)) A23056C|(surface_glycoprotein:CAA1492-1494TAC(Q498Y)) C23057T|(surface_glycoprotein:C1495T(P499S)) A23064G|(surface_glycoprotein:A1502G(N501S)) T23075C|(surface_glycoprotein:T1513C(Y505H)) C23286T|(surface_glycoprotein:C1724T(A575V)) 23322	980	0.007
22773 A22812C|(surface_glycoprotein:A1250C(K417T)) T22882G|(surface_glycoprotein:T1320G(N440K)) T22896C|(surface_glycoprotein:T1334C(V445A)) T22907C|(surface_glycoprotein:T1345C(Y449H)) T22942G|(surface_glycoprotein:T1380G(N460K)) G22992A|(surface_glycoprotein:G1430A(S477N)) G23012C|(surface_glycoprotein:GAA1450-1452CCA(E484P)) A23013C|(surface_glycoprotein:GAA1450-1452CCA(E484P)) T23018G|(surface_glycoprotein:TTT1456-1458GCT(F486A)) T23019C|(surface_glycoprotein:TTT1456-1458GCT(F486A)) C23039A|(surface_glycoprotein:C1477A(Q493K)) T23042C|(surface_glycoprotein:T1480C(S494P)) C23054T|(surface_glycoprotein:CAA1492-1494TAC(Q498Y)) A23056C|(surface_glycoprotein:CAA1492-1494TAC(Q498Y)) C23057T|(surface_glycoprotein:C1495T(P499S)) A23064G|(surface_glycoprotein:A1502G(N501S)) 23073	978	0.007
22773 A22812C|(surface_glycoprotein:A1250C(K417T)) T22882G|(surface_glycoprotein:T1320G(N440K)) T22885C|(surface_glycoprotein:T1323C(L441L)) T22896C|(surface_glycoprotein:T1334C(V445A)) T22907C|(surface_glycoprotein:T1345C(Y449H)) T22942G|(surface_glycoprotein:T1380G(N460K)) G22992A|(surface_glycoprotein:G1430A(S477N)) G23012C|(surface_glycoprotein:GAA1450-1452CCA(E484P)) A23013C|(surface_glycoprotein:GAA1450-1452CCA(E484P)) T23018G|(surface_glycoprotein:TTT1456-1458GCT(F486A)) T23019C|(surface_glycoprotein:TTT1456-1458GCT(F486A)) C23039A|(surface_glycoprotein:C1477A(Q493K)) T23042C|(surface_glycoprotein:T1480C(S494P)) C23054T|(surface_glycoprotein:CAA1492-1494TAC(Q498Y)) A23056C|(surface_glycoprotein:CAA1492-1494TAC(Q498Y)) C23057T|(surface_glycoprotein:C1495T(P499S)) A23064G|(surface_glycoprotein:A1502G(N501S)) T23075C|(surface_glycoprotein:T1513C(Y505H)) 23322	945	0.007
22773 A22812C|(surface_glycoprotein:A1250C(K417T)) T22882G|(surface_glycoprotein:T1320G(N440K)) T22885C|(surface_glycoprotein:T1323C(L441L)) T22896C|(surface_glycoprotein:T1334C(V445A)) T22907C|(surface_glycoprotein:T1345C(Y449H)) T22929C|(surface_glycoprotein:T1367C(F456S)) T22942G|(surface_glycoprotein:T1380G(N460K)) G22992A|(surface_glycoprotein:G1430A(S477N)) G23012C|(surface_glycoprotein:GAA1450-1452CCA(E484P)) A23013C|(surface_glycoprotein:GAA1450-1452CCA(E484P)) T23018G|(surface_glycoprotein:TTT1456-1458GCT(F486A)) T23019C|(surface_glycoprotein:TTT1456-1458GCT(F486A)) C23039A|(surface_glycoprotein:C1477A(Q493K)) T23042C|(surface_glycoprotein:T1480C(S494P)) C23054T|(surface_glycoprotein:CAA1492-1494TAC(Q498Y)) A23056C|(surface_glycoprotein:CAA1492-1494TAC(Q498Y)) C23057T|(surface_glycoprotein:C1495T(P499S)) A23064G|(surface_glycoprotein:A1502G(N501S)) T23075C|(surface_glycoprotein:T1513C(Y505H)) 23322	937	0.007
22773 A22812C|(surface_glycoprotein:A1250C(K417T)) T22882G|(surface_glycoprotein:T1320G(N440K)) A22893C|(surface_glycoprotein:A1331C(K444T)) T22896C|(surface_glycoprotein:T1334C(V445A)) T22907C|(surface_glycoprotein:T1345C(Y449H)) T22942G|(surface_glycoprotein:T1380G(N460K)) G22992A|(surface_glycoprotein:G1430A(S477N)) G23012C|(surface_glycoprotein:GAA1450-1452CCA(E484P)) A23013C|(surface_glycoprotein:GAA1450-1452CCA(E484P)) T23018G|(surface_glycoprotein:TTT1456-1458GCT(F486A)) T23019C|(surface_glycoprotein:TTT1456-1458GCT(F486A)) C23039A|(surface_glycoprotein:C1477A(Q493K)) T23042C|(surface_glycoprotein:T1480C(S494P)) C23054T|(surface_glycoprotein:CAA1492-1494TAC(Q498Y)) A23056C|(surface_glycoprotein:CAA1492-1494TAC(Q498Y)) C23057T|(surface_glycoprotein:C1495T(P499S)) A23064G|(surface_glycoprotein:A1502G(N501S)) T23075C|(surface_glycoprotein:T1513C(Y505H)) T23296C|(surface_glycoprotein:T1734C(D578D)) 23322	900	0.007
22773 A22812C|(surface_glycoprotein:A1250C(K417T)) A22821T|(surface_glycoprotein:A1259T(D420V)) T22882G|(surface_glycoprotein:T1320G(N440K)) T22896C|(surface_glycoprotein:T1334C(V445A)) T22907C|(surface_glycoprotein:T1345C(Y449H)) T22942G|(surface_glycoprotein:T1380G(N460K)) G22992A|(surface_glycoprotein:G1430A(S477N)) G23012C|(surface_glycoprotein:GAA1450-1452CCA(E484P)) A23013C|(surface_glycoprotein:GAA1450-1452CCA(E484P)) T23018G|(surface_glycoprotein:TTT1456-1458GCT(F486A)) T23019C|(surface_glycoprotein:TTT1456-1458GCT(F486A)) C23039A|(surface_glycoprotein:C1477A(Q493K)) T23042C|(surface_glycoprotein:T1480C(S494P)) C23054T|(surface_glycoprotein:CAA1492-1494TAC(Q498Y)) A23056C|(surface_glycoprotein:CAA1492-1494TAC(Q498Y)) C23057T|(surface_glycoprotein:C1495T(P499S)) A23064G|(surface_glycoprotein:A1502G(N501S)) T23075C|(surface_glycoprotein:T1513C(Y505H)) 23322	871	0.007
22773 A22812C|(surface_glycoprotein:A1250C(K417T)) T22882G|(surface_glycoprotein:T1320G(N440K)) A22893C|(surface_glycoprotein:A1331C(K444T)) T22896C|(surface_glycoprotein:T1334C(V445A)) T22907C|(surface_glycoprotein:T1345C(Y449H)) T22942G|(surface_glycoprotein:T1380G(N460K)) G22992A|(surface_glycoprotein:G1430A(S477N)) T23010C|(surface_glycoprotein:T1448C(V483A)) G23012C|(surface_glycoprotein:GAA1450-1452CCA(E484P)) A23013C|(surface_glycoprotein:GAA1450-1452CCA(E484P)) T23018G|(surface_glycoprotein:TTT1456-1458GCT(F486A)) T23019C|(surface_glycoprotein:TTT1456-1458GCT(F486A)) C23039A|(surface_glycoprotein:C1477A(Q493K)) T23042C|(surface_glycoprotein:T1480C(S494P)) C23054T|(surface_glycoprotein:CAA1492-1494TAC(Q498Y)) A23056C|(surface_glycoprotein:CAA1492-1494TAC(Q498Y)) C23057T|(surface_glycoprotein:C1495T(P499S)) A23064G|(surface_glycoprotein:A1502G(N501S)) T23075C|(surface_glycoprotein:T1513C(Y505H)) T23296C|(surface_glycoprotein:T1734C(D578D)) C23298T|(surface_glycoprotein:C1736T(P579L)) 23322	759	0.006
/mnt/d/SRA/SARS2/Wastewater/FromWI/unique_seqs_2023_03_03/58/SRR21019619.SARS2.wg_unique_seqs.tsv.gz
SRR21019619	PRJNA867408	SAMN30273651	Wisconsin State Laboratory of Hygiene	2022-03-23	USA: Wisconsin,	<
22747 G22799A|(surface_glycoprotein:G1237A(G413R)) A22812C|(surface_glycoprotein:A1250C(K417T)) T22868N|(surface_glycoprotein:T1306N(W436?)) 22870	6	0.011
22747 A22812C|(surface_glycoprotein:A1250C(K417T)) T22882G|(surface_glycoprotein:T1320G(N440K)) T22896C|(surface_glycoprotein:T1334C(V445A)) T22907C|(surface_glycoprotein:T1345C(Y449H)) 22944	5	0.014
22747 A22812C|(surface_glycoprotein:A1250C(K417T)) T22882G|(surface_glycoprotein:T1320G(N440K)) T22896C|(surface_glycoprotein:T1334C(V445A)) T22907C|(surface_glycoprotein:T1345C(Y449H)) T22917A|(surface_glycoprotein:T1355A(L452Q)) 22958	4	0.021
22747 G22799A|(surface_glycoprotein:G1237A(G413R)) A22812C|(surface_glycoprotein:A1250C(K417T)) T22882G|(surface_glycoprotein:T1320G(N440K)) G22895C|(surface_glycoprotein:GTT1333-1335CCT(V445P)) T22896C|(surface_glycoprotein:GTT1333-1335CCT(V445P)) T22907C|(surface_glycoprotein:T1345C(Y449H)) 22944	4	0.011
22820 A22821N|(surface_glycoprotein:A1259N(D420?)) C22866N|(surface_glycoprotein:C1304N(A435?)) T22882G|(surface_glycoprotein:T1320G(N440K)) T22896C|(surface_glycoprotein:T1334C(V445A)) T22907C|(surface_glycoprotein:T1345C(Y449H)) C22915A|(surface_glycoprotein:C1353A(Y451*)) 22944	4	0.011
22747 G22799A|(surface_glycoprotein:G1237A(G413R)) A22812C|(surface_glycoprotein:A1250C(K417T)) 22870	4	0.007
22747 G22799A|(surface_glycoprotein:G1237A(G413R)) A22812C|(surface_glycoprotein:A1250C(K417T)) 22867	4	0.007
22747 A22812C|(surface_glycoprotein:A1250C(K417T)) T22882G|(surface_glycoprotein:T1320G(N440K)) T22896C|(surface_glycoprotein:T1334C(V445A)) T22907C|(surface_glycoprotein:T1345C(Y449H)) 22958	3	0.016
22747 A22812C|(surface_glycoprotein:A1250C(K417T)) T22882G|(surface_glycoprotein:T1320G(N440K)) T22896C|(surface_glycoprotein:T1334C(V445A)) T22907C|(surface_glycoprotein:T1345C(Y449H)) 22941	3	0.006
22747 G22799A|(surface_glycoprotein:G1237A(G413R)) A22812C|(surface_glycoprotein:A1250C(K417T)) T22882G|(surface_glycoprotein:T1320G(N440K)) G22895C|(surface_glycoprotein:GTT1333-1335CCT(V445P)) T22896C|(surface_glycoprotein:GTT1333-1335CCT(V445P)) T22907C|(surface_glycoprotein:T1345C(Y449H)) 22942	3	0.006
22747 G22785A|(surface_glycoprotein:G1223A(R408K)) A22812C|(surface_glycoprotein:A1250C(K417T)) T22882G|(surface_glycoprotein:T1320G(N440K)) T22896C|(surface_glycoprotein:T1334C(V445A)) T22907C|(surface_glycoprotein:T1345C(Y449H)) 22944	3	0.008
22747 G22785A|(surface_glycoprotein:G1223A(R408K)) A22812C|(surface_glycoprotein:A1250C(K417T)) T22882G|(surface_glycoprotein:T1320G(N440K)) T22896C|(surface_glycoprotein:T1334C(V445A)) T22907C|(surface_glycoprotein:T1345C(Y449H)) 22942	3	0.006
22747 G22799A|(surface_glycoprotein:G1237A(G413R)) A22812C|(surface_glycoprotein:A1250C(K417T)) T22882G|(surface_glycoprotein:T1320G(N440K)) T22896C|(surface_glycoprotein:T1334C(V445A)) T22907C|(surface_glycoprotein:T1345C(Y449H)) 22944	3	0.008
22747 A22812C|(surface_glycoprotein:A1250C(K417T)) T22882G|(surface_glycoprotein:T1320G(N440K)) A22893C|(surface_glycoprotein:A1331C(K444T)) T22896C|(surface_glycoprotein:T1334C(V445A)) T22907C|(surface_glycoprotein:T1345C(Y449H)) 22944	3	0.008
22819 C22866N|(surface_glycoprotein:C1304N(A435?)) T22882G|(surface_glycoprotein:T1320G(N440K)) T22896C|(surface_glycoprotein:T1334C(V445A)) T22907C|(surface_glycoprotein:T1345C(Y449H)) 22944	3	0.008
/mnt/d/SRA/SARS2/Wastewater/FromWI/unique_seqs_2023_03_03/58/SRR22324062.SARS2.wg_unique_seqs.tsv.gz
SRR22324062	PRJNA748354	SAMN31772106	University of Missouri	2022-11-01	USA: Missouri, USA: Missouri,	13940
22550 G22578A|(surface_glycoprotein:G1016A(G339D)) C22674T|(surface_glycoprotein:C1112T(S371F)) T22679C|(surface_glycoprotein:T1117C(S373P)) C22686T|(surface_glycoprotein:C1124T(S375F)) A22688G|(surface_glycoprotein:A1126G(T376A)) G22775A|(surface_glycoprotein:G1213A(D405N)) A22786C|(surface_glycoprotein:A1224C(R408S)) G22799A|(surface_glycoprotein:G1237A(G413R)) G22813T|(surface_glycoprotein:G1251T(K417N)) T22882G|(surface_glycoprotein:T1320G(N440K)) T22896C|(surface_glycoprotein:T1334C(V445A)) T22917G|(surface_glycoprotein:T1355G(L452R)) G22992A|(surface_glycoprotein:G1430A(S477N)) C22995A|(surface_glycoprotein:C1433A(T478K)) A23013C|(surface_glycoprotein:A1451C(E484A)) T23018G|(surface_glycoprotein:T1456G(F486V)) A23055G|(surface_glycoprotein:A1493G(Q498R)) A23063T|(surface_glycoprotein:A1501T(N501Y)) T23075C|(surface_glycoprotein:T1513C(Y505H)) 23097	40	0
22550 G22578A|(surface_glycoprotein:G1016A(G339D)) C22674T|(surface_glycoprotein:C1112T(S371F)) T22679C|(surface_glycoprotein:T1117C(S373P)) C22686T|(surface_glycoprotein:C1124T(S375F)) A22688G|(surface_glycoprotein:A1126G(T376A)) G22775A|(surface_glycoprotein:G1213A(D405N)) A22786C|(surface_glycoprotein:A1224C(R408S)) G22813T|(surface_glycoprotein:G1251T(K417N)) T22882G|(surface_glycoprotein:T1320G(N440K)) T22917G|(surface_glycoprotein:T1355G(L452R)) G22992A|(surface_glycoprotein:G1430A(S477N)) C22995A|(surface_glycoprotein:C1433A(T478K)) A23013C|(surface_glycoprotein:A1451C(E484A)) T23018G|(surface_glycoprotein:T1456G(F486V)) A23055T|(surface_glycoprotein:A1493T(Q498L)) A23063T|(surface_glycoprotein:A1501T(N501Y)) T23075C|(surface_glycoprotein:T1513C(Y505H)) 23097	17	0
22550 G22578A|(surface_glycoprotein:G1016A(G339D)) G22599C|(surface_glycoprotein:G1037C(R346T)) C22674T|(surface_glycoprotein:C1112T(S371F)) T22679C|(surface_glycoprotein:T1117C(S373P)) C22686T|(surface_glycoprotein:C1124T(S375F)) A22688G|(surface_glycoprotein:A1126G(T376A)) G22775A|(surface_glycoprotein:G1213A(D405N)) A22786C|(surface_glycoprotein:A1224C(R408S)) G22813T|(surface_glycoprotein:G1251T(K417N)) T22882G|(surface_glycoprotein:T1320G(N440K)) T22917G|(surface_glycoprotein:T1355G(L452R)) G22992A|(surface_glycoprotein:G1430A(S477N)) C22995A|(surface_glycoprotein:C1433A(T478K)) A23013C|(surface_glycoprotein:A1451C(E484A)) T23018G|(surface_glycoprotein:T1456G(F486V)) A23055T|(surface_glycoprotein:A1493T(Q498L)) A23063T|(surface_glycoprotein:A1501T(N501Y)) T23075C|(surface_glycoprotein:T1513C(Y505H)) 23097	6	0
22550 G22578A|(surface_glycoprotein:G1016A(G339D)) G22599C|(surface_glycoprotein:G1037C(R346T)) C22674T|(surface_glycoprotein:C1112T(S371F)) T22679C|(surface_glycoprotein:T1117C(S373P)) C22686T|(surface_glycoprotein:C1124T(S375F)) A22688G|(surface_glycoprotein:A1126G(T376A)) G22775A|(surface_glycoprotein:G1213A(D405N)) A22786C|(surface_glycoprotein:A1224C(R408S)) G22799A|(surface_glycoprotein:G1237A(G413R)) G22813T|(surface_glycoprotein:G1251T(K417N)) T22882G|(surface_glycoprotein:T1320G(N440K)) T22896C|(surface_glycoprotein:T1334C(V445A)) T22917G|(surface_glycoprotein:T1355G(L452R)) G22992A|(surface_glycoprotein:G1430A(S477N)) C22995A|(surface_glycoprotein:C1433A(T478K)) A23013C|(surface_glycoprotein:A1451C(E484A)) T23018G|(surface_glycoprotein:T1456G(F486V)) A23055G|(surface_glycoprotein:A1493G(Q498R)) A23063T|(surface_glycoprotein:A1501T(N501Y)) T23075C|(surface_glycoprotein:T1513C(Y505H)) 23097	5	0
22550 G22578A|(surface_glycoprotein:G1016A(G339D)) C22674T|(surface_glycoprotein:C1112T(S371F)) T22679C|(surface_glycoprotein:T1117C(S373P)) C22686T|(surface_glycoprotein:C1124T(S375F)) A22688G|(surface_glycoprotein:A1126G(T376A)) G22775A|(surface_glycoprotein:G1213A(D405N)) A22786C|(surface_glycoprotein:A1224C(R408S)) G22799A|(surface_glycoprotein:G1237A(G413R)) G22813T|(surface_glycoprotein:G1251T(K417N)) T22882G|(surface_glycoprotein:T1320G(N440K)) G22894T|(surface_glycoprotein:G1332T(K444N)) T22917G|(surface_glycoprotein:T1355G(L452R)) G22992A|(surface_glycoprotein:G1430A(S477N)) C22995A|(surface_glycoprotein:C1433A(T478K)) A23013C|(surface_glycoprotein:A1451C(E484A)) T23018G|(surface_glycoprotein:T1456G(F486V)) A23055G|(surface_glycoprotein:A1493G(Q498R)) A23063T|(surface_glycoprotein:A1501T(N501Y)) T23075C|(surface_glycoprotein:T1513C(Y505H)) 23097	5	0
22550 G22578A|(surface_glycoprotein:G1016A(G339D)) C22674T|(surface_glycoprotein:C1112T(S371F)) T22679C|(surface_glycoprotein:T1117C(S373P)) C22686T|(surface_glycoprotein:C1124T(S375F)) A22688G|(surface_glycoprotein:A1126G(T376A)) G22775A|(surface_glycoprotein:G1213A(D405N)) A22786C|(surface_glycoprotein:A1224C(R408S)) G22813T|(surface_glycoprotein:G1251T(K417N)) T22882G|(surface_glycoprotein:T1320G(N440K)) G22894T|(surface_glycoprotein:G1332T(K444N)) T22896C|(surface_glycoprotein:T1334C(V445A)) T22917G|(surface_glycoprotein:T1355G(L452R)) G22992A|(surface_glycoprotein:G1430A(S477N)) C22995A|(surface_glycoprotein:C1433A(T478K)) A23013C|(surface_glycoprotein:A1451C(E484A)) T23018G|(surface_glycoprotein:T1456G(F486V)) A23055G|(surface_glycoprotein:A1493G(Q498R)) A23063T|(surface_glycoprotein:A1501T(N501Y)) T23075C|(surface_glycoprotein:T1513C(Y505H)) 23097	4	0
22550 G22578A|(surface_glycoprotein:G1016A(G339D)) C22674T|(surface_glycoprotein:C1112T(S371F)) T22679C|(surface_glycoprotein:T1117C(S373P)) C22686T|(surface_glycoprotein:C1124T(S375F)) A22688G|(surface_glycoprotein:A1126G(T376A)) G22775A|(surface_glycoprotein:G1213A(D405N)) A22786C|(surface_glycoprotein:A1224C(R408S)) G22813T|(surface_glycoprotein:G1251T(K417N)) T22882G|(surface_glycoprotein:T1320G(N440K)) T22884G|(surface_glycoprotein:T1322G(L441R)) T22896C|(surface_glycoprotein:T1334C(V445A)) T22917G|(surface_glycoprotein:T1355G(L452R)) G22992A|(surface_glycoprotein:G1430A(S477N)) C22995A|(surface_glycoprotein:C1433A(T478K)) A23013C|(surface_glycoprotein:A1451C(E484A)) T23018G|(surface_glycoprotein:T1456G(F486V)) A23055G|(surface_glycoprotein:A1493G(Q498R)) A23063T|(surface_glycoprotein:A1501T(N501Y)) T23075C|(surface_glycoprotein:T1513C(Y505H)) 23097	3	0
22550 G22578A|(surface_glycoprotein:G1016A(G339D)) C22674T|(surface_glycoprotein:C1112T(S371F)) T22679C|(surface_glycoprotein:T1117C(S373P)) C22686T|(surface_glycoprotein:C1124T(S375F)) A22688G|(surface_glycoprotein:A1126G(T376A)) G22775A|(surface_glycoprotein:G1213A(D405N)) A22786C|(surface_glycoprotein:A1224C(R408S)) G22813T|(surface_glycoprotein:G1251T(K417N)) T22882G|(surface_glycoprotein:T1320G(N440K)) T22896C|(surface_glycoprotein:T1334C(V445A)) T22917G|(surface_glycoprotein:T1355G(L452R)) G22992A|(surface_glycoprotein:G1430A(S477N)) C22995A|(surface_glycoprotein:C1433A(T478K)) A23013C|(surface_glycoprotein:A1451C(E484A)) T23018G|(surface_glycoprotein:T1456G(F486V)) A23055T|(surface_glycoprotein:A1493T(Q498L)) A23063T|(surface_glycoprotein:A1501T(N501Y)) T23075C|(surface_glycoprotein:T1513C(Y505H)) 23097	3	0
22550 G22578A|(surface_glycoprotein:G1016A(G339D)) C22674T|(surface_glycoprotein:C1112T(S371F)) T22679C|(surface_glycoprotein:T1117C(S373P)) C22686T|(surface_glycoprotein:C1124T(S375F)) A22688G|(surface_glycoprotein:A1126G(T376A)) G22775A|(surface_glycoprotein:G1213A(D405N)) A22786C|(surface_glycoprotein:A1224C(R408S)) G22813T|(surface_glycoprotein:G1251T(K417N)) T22882G|(surface_glycoprotein:T1320G(N440K)) T22896C|(surface_glycoprotein:T1334C(V445A)) T22917G|(surface_glycoprotein:T1355G(L452R)) G22927T|(surface_glycoprotein:G1365T(L455F)) G22992A|(surface_glycoprotein:G1430A(S477N)) C22995A|(surface_glycoprotein:C1433A(T478K)) A23013C|(surface_glycoprotein:A1451C(E484A)) T23018G|(surface_glycoprotein:T1456G(F486V)) A23055G|(surface_glycoprotein:A1493G(Q498R)) A23063T|(surface_glycoprotein:A1501T(N501Y)) T23075C|(surface_glycoprotein:T1513C(Y505H)) 23097	3	0
22550 G22578A|(surface_glycoprotein:G1016A(G339D)) C22674T|(surface_glycoprotein:C1112T(S371F)) T22679C|(surface_glycoprotein:T1117C(S373P)) C22686T|(surface_glycoprotein:C1124T(S375F)) A22688G|(surface_glycoprotein:A1126G(T376A)) G22775A|(surface_glycoprotein:G1213A(D405N)) A22786C|(surface_glycoprotein:A1224C(R408S)) G22799A|(surface_glycoprotein:G1237A(G413R)) G22813T|(surface_glycoprotein:G1251T(K417N)) T22882G|(surface_glycoprotein:T1320G(N440K)) T22917G|(surface_glycoprotein:T1355G(L452R)) G22927T|(surface_glycoprotein:G1365T(L455F)) T22951-22951del|(surface_glycoprotein:1389-1389del(463fs)) G22992A|(surface_glycoprotein:G1430A(S477N)) C22995A|(surface_glycoprotein:C1433A(T478K)) A23013C|(surface_glycoprotein:A1451C(E484A)) T23018G|(surface_glycoprotein:T1456G(F486V)) A23055G|(surface_glycoprotein:A1493G(Q498R)) A23063T|(surface_glycoprotein:A1501T(N501Y)) T23075C|(surface_glycoprotein:T1513C(Y505H)) 23097	2	0
22550 G22578A|(surface_glycoprotein:G1016A(G339D)) C22674T|(surface_glycoprotein:C1112T(S371F)) T22679C|(surface_glycoprotein:T1117C(S373P)) C22686T|(surface_glycoprotein:C1124T(S375F)) A22688G|(surface_glycoprotein:A1126G(T376A)) G22775A|(surface_glycoprotein:G1213A(D405N)) A22786C|(surface_glycoprotein:A1224C(R408S)) G22799A|(surface_glycoprotein:G1237A(G413R)) G22813T|(surface_glycoprotein:G1251T(K417N)) T22882G|(surface_glycoprotein:T1320G(N440K)) T22896C|(surface_glycoprotein:T1334C(V445A)) T22917G|(surface_glycoprotein:T1355G(L452R)) T22942A|(surface_glycoprotein:T1380A(N460K)) G22992A|(surface_glycoprotein:G1430A(S477N)) C22995A|(surface_glycoprotein:C1433A(T478K)) A23013C|(surface_glycoprotein:A1451C(E484A)) T23018G|(surface_glycoprotein:T1456G(F486V)) A23055G|(surface_glycoprotein:A1493G(Q498R)) A23063T|(surface_glycoprotein:A1501T(N501Y)) T23075C|(surface_glycoprotein:T1513C(Y505H)) 23097	2	0
22550 G22578A|(surface_glycoprotein:G1016A(G339D)) C22674T|(surface_glycoprotein:C1112T(S371F)) T22679C|(surface_glycoprotein:T1117C(S373P)) C22686T|(surface_glycoprotein:C1124T(S375F)) A22688G|(surface_glycoprotein:A1126G(T376A)) G22775A|(surface_glycoprotein:G1213A(D405N)) A22786C|(surface_glycoprotein:A1224C(R408S)) G22799A|(surface_glycoprotein:G1237A(G413R)) G22813T|(surface_glycoprotein:G1251T(K417N)) T22882G|(surface_glycoprotein:T1320G(N440K)) T22917G|(surface_glycoprotein:T1355G(L452R)) T22951-22951del|(surface_glycoprotein:1389-1389del(463fs)) G22992A|(surface_glycoprotein:G1430A(S477N)) C22995A|(surface_glycoprotein:C1433A(T478K)) T23010C|(surface_glycoprotein:T1448C(V483A)) A23013C|(surface_glycoprotein:A1451C(E484A)) T23018G|(surface_glycoprotein:T1456G(F486V)) A23055G|(surface_glycoprotein:A1493G(Q498R)) A23063T|(surface_glycoprotein:A1501T(N501Y)) T23075C|(surface_glycoprotein:T1513C(Y505H)) 23097	2	0
22550 G22578A|(surface_glycoprotein:G1016A(G339D)) C22674T|(surface_glycoprotein:C1112T(S371F)) T22679C|(surface_glycoprotein:T1117C(S373P)) C22686T|(surface_glycoprotein:C1124T(S375F)) A22688G|(surface_glycoprotein:A1126G(T376A)) G22775A|(surface_glycoprotein:G1213A(D405N)) A22786C|(surface_glycoprotein:A1224C(R408S)) G22799A|(surface_glycoprotein:G1237A(G413R)) G22813T|(surface_glycoprotein:G1251T(K417N)) C22879A|(surface_glycoprotein:C1317A(N439K)) T22882G|(surface_glycoprotein:T1320G(N440K)) T22917G|(surface_glycoprotein:T1355G(L452R)) G22992A|(surface_glycoprotein:G1430A(S477N)) C22995A|(surface_glycoprotein:C1433A(T478K)) A23013C|(surface_glycoprotein:A1451C(E484A)) T23018G|(surface_glycoprotein:T1456G(F486V)) A23055G|(surface_glycoprotein:A1493G(Q498R)) A23063T|(surface_glycoprotein:A1501T(N501Y)) T23075C|(surface_glycoprotein:T1513C(Y505H)) 23097	2	0
22550 G22578A|(surface_glycoprotein:G1016A(G339D)) C22674T|(surface_glycoprotein:C1112T(S371F)) T22679C|(surface_glycoprotein:T1117C(S373P)) C22686T|(surface_glycoprotein:C1124T(S375F)) A22688G|(surface_glycoprotein:A1126G(T376A)) G22775A|(surface_glycoprotein:G1213A(D405N)) A22786C|(surface_glycoprotein:A1224C(R408S)) G22813T|(surface_glycoprotein:G1251T(K417N)) T22882G|(surface_glycoprotein:T1320G(N440K)) G22894T|(surface_glycoprotein:G1332T(K444N)) G22901T|(surface_glycoprotein:G1339T(G447C)) T22917G|(surface_glycoprotein:T1355G(L452R)) G22992A|(surface_glycoprotein:G1430A(S477N)) C22995A|(surface_glycoprotein:C1433A(T478K)) A23013C|(surface_glycoprotein:A1451C(E484A)) T23018G|(surface_glycoprotein:T1456G(F486V)) A23055G|(surface_glycoprotein:A1493G(Q498R)) A23063T|(surface_glycoprotein:A1501T(N501Y)) T23075C|(surface_glycoprotein:T1513C(Y505H)) 23097	2	0
22550 G22578A|(surface_glycoprotein:G1016A(G339D)) C22674T|(surface_glycoprotein:C1112T(S371F)) T22679C|(surface_glycoprotein:T1117C(S373P)) C22686T|(surface_glycoprotein:C1124T(S375F)) A22688G|(surface_glycoprotein:A1126G(T376A)) G22775A|(surface_glycoprotein:G1213A(D405N)) A22786C|(surface_glycoprotein:A1224C(R408S)) G22813T|(surface_glycoprotein:G1251T(K417N)) T22882G|(surface_glycoprotein:T1320G(N440K)) T22917G|(surface_glycoprotein:T1355G(L452R)) G22992A|(surface_glycoprotein:G1430A(S477N)) C22995A|(surface_glycoprotein:C1433A(T478K)) A23013C|(surface_glycoprotein:A1451C(E484A)) T23018G|(surface_glycoprotein:T1456G(F486V)) A23055T|(surface_glycoprotein:A1493T(Q498L)) A23063T|(surface_glycoprotein:A1501T(N501Y)) 23097	2	0
/mnt/d/SRA/SARS2/Wastewater/FromWI/unique_seqs_2023_03_03/59/ERR5922227.SARS2.wg_unique_seqs.tsv.gz
ERR5922227	PRJEB44932	SAMEA8745805	Swiss Institute of Bioinformatics, Switzerland	2020-12-25	Switzerland, 46.5202, 6.5929, VD - Lausanne - STEP Vidy,
22798 G22820A|(surface_glycoprotein:G1258A(D420N)) G23012A|(surface_glycoprotein:G1450A(E484K)) A23064C|(surface_glycoprotein:A1502C(N501T)) 23212	10	0.002
22799 G22820A|(surface_glycoprotein:G1258A(D420N)) G23012A|(surface_glycoprotein:G1450A(E484K)) A23064C|(surface_glycoprotein:A1502C(N501T)) 23212	5	0
22798 G22820A|(surface_glycoprotein:G1258A(D420N)) G22992A|(surface_glycoprotein:G1430A(S477N)) A23013C|(surface_glycoprotein:A1451C(E484A)) T23042C|(surface_glycoprotein:T1480C(S494P)) 23212	3	0.001
/mnt/d/SRA/SARS2/Wastewater/FromWI/unique_seqs_2023_03_03/59/ERR9812599.SARS2.wg_unique_seqs.tsv.gz
ERR9812599	PRJEB53325	SAMEA14508272	University of Liverpool	2020-11-27	United Kingdom,
22780 A22812C|(surface_glycoprotein:A1250C(K417T)) A22910G|(surface_glycoprotein:A1348G(N450D)) T22917G|(surface_glycoprotein:T1355G(L452R)) 22998	2828	0.423
22780 A22812C|(surface_glycoprotein:A1250C(K417T)) A22910G|(surface_glycoprotein:A1348G(N450D)) T22917G|(surface_glycoprotein:T1355G(L452R)) 22930	42	0.006
22781 A22812C|(surface_glycoprotein:A1250C(K417T)) A22910G|(surface_glycoprotein:A1348G(N450D)) T22917G|(surface_glycoprotein:T1355G(L452R)) 22998	23	0.003
22782 A22812C|(surface_glycoprotein:A1250C(K417T)) A22910G|(surface_glycoprotein:A1348G(N450D)) T22917G|(surface_glycoprotein:T1355G(L452R)) 22998	11	0.002
22780 A22812C|(surface_glycoprotein:A1250C(K417T)) A22910G|(surface_glycoprotein:A1348G(N450D)) T22917G|(surface_glycoprotein:T1355G(L452R)) A22948C|(surface_glycoprotein:A1386C(K462N)) 22998	9	0.001
22783 A22812C|(surface_glycoprotein:A1250C(K417T)) A22910G|(surface_glycoprotein:A1348G(N450D)) T22917G|(surface_glycoprotein:T1355G(L452R)) 22998	8	0.001
22780 A22812C|(surface_glycoprotein:A1250C(K417T)) A22910G|(surface_glycoprotein:A1348G(N450D)) T22917G|(surface_glycoprotein:T1355G(L452R)) 22997	8	0.001
22780 A22812C|(surface_glycoprotein:A1250C(K417T)) A22910G|(surface_glycoprotein:A1348G(N450D)) T22917G|(surface_glycoprotein:T1355G(L452R)) C22995A|(surface_glycoprotein:C1433A(T478K)) 22998	8	0.001
22780 A22812C|(surface_glycoprotein:A1250C(K417T)) A22910G|(surface_glycoprotein:A1348G(N450D)) T22917G|(surface_glycoprotein:T1355G(L452R)) A22947C|(surface_glycoprotein:A1385C(K462T)) 22998	7	0.001
22780 A22812C|(surface_glycoprotein:A1250C(K417T)) A22910G|(surface_glycoprotein:A1348G(N450D)) T22917G|(surface_glycoprotein:T1355G(L452R)) 22995	6	0.001
22780 A22812C|(surface_glycoprotein:A1250C(K417T)) T22907C|(surface_glycoprotein:T1345C(Y449H)) 22998	6	0.001
22784 A22812C|(surface_glycoprotein:A1250C(K417T)) A22910G|(surface_glycoprotein:A1348G(N450D)) T22917G|(surface_glycoprotein:T1355G(L452R)) 22998	5	0.001
22780 A22812C|(surface_glycoprotein:A1250C(K417T)) A22910G|(surface_glycoprotein:A1348G(N450D)) T22917G|(surface_glycoprotein:T1355G(L452R)) C22938A|(surface_glycoprotein:C1376A(S459Y)) 22998	5	0.001
22780 A22812C|(surface_glycoprotein:A1250C(K417T)) A22910G|(surface_glycoprotein:A1348G(N450D)) T22917G|(surface_glycoprotein:T1355G(L452R)) 22996	4	0.001
22780 A22812C|(surface_glycoprotein:A1250C(K417T)) A22910G|(surface_glycoprotein:A1348G(N450D)) T22917G|(surface_glycoprotein:T1355G(L452R)) A22994-22994del|(surface_glycoprotein:1432-1432del(478fs)) 22998	4	0.001
/mnt/d/SRA/SARS2/Wastewater/FromWI/unique_seqs_2023_03_03/59/ERR9812615.SARS2.wg_unique_seqs.tsv.gz
ERR9812615	PRJEB53325	SAMEA14508061	University of Liverpool	2020-11-11	United Kingdom,
22780 A22812C|(surface_glycoprotein:A1250C(K417T)) A22910G|(surface_glycoprotein:A1348G(N450D)) T22917G|(surface_glycoprotein:T1355G(L452R)) 22998	1487	0.327
22780 A22812C|(surface_glycoprotein:A1250C(K417T)) A22910G|(surface_glycoprotein:A1348G(N450D)) T22917G|(surface_glycoprotein:T1355G(L452R)) 22930	28	0.006
22852 ATT22905-22907del|(surface_glycoprotein:AATTAT1342-1347AATdel(NY448-449Ndel)) T22942G|(surface_glycoprotein:T1380G(N460K)) GAA23012-23014del|(surface_glycoprotein:1450-1452del(E484del)) A23063T|(surface_glycoprotein:A1501T(N501Y)) 23144	17	0.004
22780 A22812C|(surface_glycoprotein:A1250C(K417T)) A22910G|(surface_glycoprotein:A1348G(N450D)) T22917G|(surface_glycoprotein:T1355G(L452R)) 22997	6	0.001
22793 A22812C|(surface_glycoprotein:A1250C(K417T)) A22910G|(surface_glycoprotein:A1348G(N450D)) T22917G|(surface_glycoprotein:T1355G(L452R)) 22998	5	0.001
22782 A22812C|(surface_glycoprotein:A1250C(K417T)) A22910G|(surface_glycoprotein:A1348G(N450D)) T22917G|(surface_glycoprotein:T1355G(L452R)) 22998	5	0.001
22781 A22812C|(surface_glycoprotein:A1250C(K417T)) A22910G|(surface_glycoprotein:A1348G(N450D)) T22917G|(surface_glycoprotein:T1355G(L452R)) 22998	5	0.001
22780 A22812C|(surface_glycoprotein:A1250C(K417T)) A22910G|(surface_glycoprotein:A1348G(N450D)) T22917G|(surface_glycoprotein:T1355G(L452R)) T22952A|(surface_glycoprotein:T1390A(F464I)) 22998	5	0.001
22780 A22812C|(surface_glycoprotein:A1250C(K417T)) A22910G|(surface_glycoprotein:A1348G(N450D)) T22917G|(surface_glycoprotein:T1355G(L452R)) A22948C|(surface_glycoprotein:A1386C(K462N)) 22998	5	0.001
22780 C22787-22787del|(surface_glycoprotein:1225-1225del(409fs)) A22812C|(surface_glycoprotein:A1250C(K417T)) A22910G|(surface_glycoprotein:A1348G(N450D)) T22917G|(surface_glycoprotein:T1355G(L452R)) 22998	4	0.001
22780 C22787A|(surface_glycoprotein:C1225A(Q409K)) A22812C|(surface_glycoprotein:A1250C(K417T)) A22910G|(surface_glycoprotein:A1348G(N450D)) T22917G|(surface_glycoprotein:T1355G(L452R)) 22998	4	0.001
22780 A22812C|(surface_glycoprotein:A1250C(K417T)) A22910G|(surface_glycoprotein:A1348G(N450D)) T22917G|(surface_glycoprotein:T1355G(L452R)) 22995	3	0.001
22780 A22812C|(surface_glycoprotein:A1250C(K417T)) A22910G|(surface_glycoprotein:A1348G(N450D)) T22917G|(surface_glycoprotein:T1355G(L452R)) C22986-22986del|(surface_glycoprotein:1424-1424del(475fs)) 22998	3	0.001
22780 A22812C|(surface_glycoprotein:A1250C(K417T)) T22885C|(surface_glycoprotein:T1323C(L441L)) A22910G|(surface_glycoprotein:A1348G(N450D)) T22917G|(surface_glycoprotein:T1355G(L452R)) 22998	3	0.001
22780 G22801C|(surface_glycoprotein:G1239C(G413G)) A22812C|(surface_glycoprotein:A1250C(K417T)) A22910G|(surface_glycoprotein:A1348G(N450D)) T22917G|(surface_glycoprotein:T1355G(L452R)) 22998	3	0.001
/mnt/d/SRA/SARS2/Wastewater/FromWI/unique_seqs_2023_03_03/59/ERR9813649.SARS2.wg_unique_seqs.tsv.gz
ERR9813649	PRJEB53325	SAMEA14508572	University of Liverpool	2020-11-09	United Kingdom,
22780 A22812C|(surface_glycoprotein:A1250C(K417T)) A22910G|(surface_glycoprotein:A1348G(N450D)) T22917G|(surface_glycoprotein:T1355G(L452R)) 22998	298	0.103
22994 G23012A|(surface_glycoprotein:G1450A(E484K)) T23031C|(surface_glycoprotein:T1469C(F490S)) A23055T|(surface_glycoprotein:A1493T(Q498L)) 23144	174	0.031
22780 A22812C|(surface_glycoprotein:A1250C(K417T)) A22910G|(surface_glycoprotein:A1348G(N450D)) T22917G|(surface_glycoprotein:T1355G(L452R)) 22930	9	0.003
22994 A23056T|(surface_glycoprotein:A1494T(Q498H)) A23064C|(surface_glycoprotein:A1502C(N501T)) 23144	4	0.001
22781 A22812C|(surface_glycoprotein:A1250C(K417T)) A22910G|(surface_glycoprotein:A1348G(N450D)) T22917G|(surface_glycoprotein:T1355G(L452R)) 22998	3	0.001
22994 G23012A|(surface_glycoprotein:G1450A(E484K)) G23015T|(surface_glycoprotein:G1453T(G485C)) T23031C|(surface_glycoprotein:T1469C(F490S)) A23055T|(surface_glycoprotein:A1493T(Q498L)) 23144	3	0.001
22994 G23012A|(surface_glycoprotein:G1450A(E484K)) T23031C|(surface_glycoprotein:T1469C(F490S)) A23055T|(surface_glycoprotein:A1493T(Q498L)) T23133A|(surface_glycoprotein:T1571A(V524D)) 23144	3	0.001
22994 G23012A|(surface_glycoprotein:G1450A(E484K)) T23031C|(surface_glycoprotein:T1469C(F490S)) A23055T|(surface_glycoprotein:A1493T(Q498L)) 23142	2	0
22780 A22812C|(surface_glycoprotein:A1250C(K417T)) A22910G|(surface_glycoprotein:A1348G(N450D)) T22917G|(surface_glycoprotein:T1355G(L452R)) T22952A|(surface_glycoprotein:T1390A(F464I)) 22998	2	0.001
22780 A22812C|(surface_glycoprotein:A1250C(K417T)) A22910G|(surface_glycoprotein:A1348G(N450D)) T22917G|(surface_glycoprotein:T1355G(L452R)) A22948C|(surface_glycoprotein:A1386C(K462N)) 22998	2	0.001
22993 G23012A|(surface_glycoprotein:G1450A(E484K)) T23031C|(surface_glycoprotein:T1469C(F490S)) A23055T|(surface_glycoprotein:A1493T(Q498L)) G23138-23138del|(surface_glycoprotein:1576-1576del(526fs)) 23144	2	0
22994 A23014T|(surface_glycoprotein:A1452T(E484D)) A23056T|(surface_glycoprotein:A1494T(Q498H)) 23144	2	0
22994 A23013T|(surface_glycoprotein:A1451T(E484V)) A23056T|(surface_glycoprotein:A1494T(Q498H)) 23144	2	0
22994 G23012A|(surface_glycoprotein:G1450A(E484K)) T23023G|(surface_glycoprotein:T1461G(N487K)) T23031C|(surface_glycoprotein:T1469C(F490S)) A23055T|(surface_glycoprotein:A1493T(Q498L)) 23144	2	0
22994 A23055T|(surface_glycoprotein:A1493T(Q498L)) 23144	2	0
/mnt/d/SRA/SARS2/Wastewater/FromWI/unique_seqs_2023_03_03/59/SRR15240399.SARS2.wg_unique_seqs.tsv.gz
SRR15240399	PRJNA748354	SAMN26199199	University of Missouri	2021-06-29	USA: Missouri, USA: Missouri,	123180
22773 T22917G|(surface_glycoprotein:T1355G(L452R)) C22995A|(surface_glycoprotein:C1433A(T478K)) A23055T|(surface_glycoprotein:A1493T(Q498L)) 23322	6	0
22773 T22917G|(surface_glycoprotein:T1355G(L452R)) C22995A|(surface_glycoprotein:C1433A(T478K)) A23055T|(surface_glycoprotein:A1493T(Q498L)) T23284C|(surface_glycoprotein:T1722C(D574D)) 23322	6	0
23023 G23049T|(surface_glycoprotein:G1487T(G496V)) A23056C|(surface_glycoprotein:A1494C(Q498H)) 23322	4	0
22773 T22917G|(surface_glycoprotein:T1355G(L452R)) C22995A|(surface_glycoprotein:C1433A(T478K)) A23055T|(surface_glycoprotein:A1493T(Q498L)) 23073	2	0
/mnt/d/SRA/SARS2/Wastewater/FromWI/unique_seqs_2023_03_03/59/SRR15240417.SARS2.wg_unique_seqs.tsv.gz
SRR15240417	PRJNA748354	SAMN26199200	University of Missouri	2021-06-22	USA: Missouri, USA: Missouri,	900
22773 T22917G|(surface_glycoprotein:T1355G(L452R)) C22995A|(surface_glycoprotein:C1433A(T478K)) A23055T|(surface_glycoprotein:A1493T(Q498L)) 23322	7	0
22773 T22917G|(surface_glycoprotein:T1355G(L452R)) C22995A|(surface_glycoprotein:C1433A(T478K)) G23049T|(surface_glycoprotein:G1487T(G496V)) A23064C|(surface_glycoprotein:A1502C(N501T)) 23073	3	0
22773 A22812C|(surface_glycoprotein:A1250C(K417T)) C22995A|(surface_glycoprotein:C1433A(T478K)) A23013C|(surface_glycoprotein:A1451C(E484A)) A23056T|(surface_glycoprotein:A1494T(Q498H)) 23073	2	0
23022 T23030G|(surface_glycoprotein:T1468G(F490V)) C23054A|(surface_glycoprotein:C1492A(Q498K)) 23322	2	0
/mnt/d/SRA/SARS2/Wastewater/FromWI/unique_seqs_2023_03_03/59/SRR15240596.SARS2.wg_unique_seqs.tsv.gz
SRR15240596	PRJNA748354	SAMN26199216	University of Missouri	2021-06-14	USA: Missouri, USA: Missouri,	151966
22773 T22917G|(surface_glycoprotein:T1355G(L452R)) C22995A|(surface_glycoprotein:C1433A(T478K)) A23055T|(surface_glycoprotein:A1493T(Q498L)) T23284C|(surface_glycoprotein:T1722C(D574D)) 23322	9	0
22773 A22812C|(surface_glycoprotein:A1250C(K417T)) T22907C|(surface_glycoprotein:T1345C(Y449H)) T22917G|(surface_glycoprotein:T1355G(L452R)) C22995A|(surface_glycoprotein:C1433A(T478K)) T23284C|(surface_glycoprotein:T1722C(D574D)) 23322	5	0
22773 A22812C|(surface_glycoprotein:A1250C(K417T)) T22917G|(surface_glycoprotein:T1355G(L452R)) C22995A|(surface_glycoprotein:C1433A(T478K)) A23013C|(surface_glycoprotein:A1451C(E484A)) A23056C|(surface_glycoprotein:A1494C(Q498H)) T23284C|(surface_glycoprotein:T1722C(D574D)) 23322	4	0
22773 A22812C|(surface_glycoprotein:A1250C(K417T)) T22917G|(surface_glycoprotein:T1355G(L452R)) C22995A|(surface_glycoprotein:C1433A(T478K)) A23056C|(surface_glycoprotein:A1494C(Q498H)) T23284C|(surface_glycoprotein:T1722C(D574D)) 23322	4	0
22773 A22812C|(surface_glycoprotein:A1250C(K417T)) A22893C|(surface_glycoprotein:A1331C(K444T)) T22917G|(surface_glycoprotein:T1355G(L452R)) C22995A|(surface_glycoprotein:C1433A(T478K)) A23013C|(surface_glycoprotein:A1451C(E484A)) A23056C|(surface_glycoprotein:A1494C(Q498H)) 23073	4	0
22773 A22812C|(surface_glycoprotein:A1250C(K417T)) G22899T|(surface_glycoprotein:G1337T(G446V)) T22917G|(surface_glycoprotein:T1355G(L452R)) C22995A|(surface_glycoprotein:C1433A(T478K)) T23284C|(surface_glycoprotein:T1722C(D574D)) 23322	3	0
22773 A22812C|(surface_glycoprotein:A1250C(K417T)) A22893C|(surface_glycoprotein:A1331C(K444T)) T22917G|(surface_glycoprotein:T1355G(L452R)) A23013C|(surface_glycoprotein:A1451C(E484A)) A23056C|(surface_glycoprotein:A1494C(Q498H)) T23284C|(surface_glycoprotein:T1722C(D574D)) 23322	3	0
23022 T23031A|(surface_glycoprotein:T1469A(F490Y)) A23056C|(surface_glycoprotein:A1494C(Q498H)) T23284C|(surface_glycoprotein:T1722C(D574D)) 23322	3	0
22773 A22812C|(surface_glycoprotein:A1250C(K417T)) T22917G|(surface_glycoprotein:T1355G(L452R)) C22995A|(surface_glycoprotein:C1433A(T478K)) A23056C|(surface_glycoprotein:A1494C(Q498H)) A23274G|(surface_glycoprotein:A1712G(D571G)) T23284C|(surface_glycoprotein:T1722C(D574D)) 23322	2	0
22773 A22812C|(surface_glycoprotein:A1250C(K417T)) A22893C|(surface_glycoprotein:A1331C(K444T)) T22917G|(surface_glycoprotein:T1355G(L452R)) C22995A|(surface_glycoprotein:C1433A(T478K)) A23013C|(surface_glycoprotein:A1451C(E484A)) A23056C|(surface_glycoprotein:A1494C(Q498H)) T23284C|(surface_glycoprotein:T1722C(D574D)) 23322	2	0
22773 A22812C|(surface_glycoprotein:A1250C(K417T)) A22893C|(surface_glycoprotein:A1331C(K444T)) T22917G|(surface_glycoprotein:T1355G(L452R)) C22995A|(surface_glycoprotein:C1433A(T478K)) A23013C|(surface_glycoprotein:A1451C(E484A)) A23056C|(surface_glycoprotein:A1494C(Q498H)) A23274G|(surface_glycoprotein:A1712G(D571G)) T23284C|(surface_glycoprotein:T1722C(D574D)) 23322	2	0
22773 A22812C|(surface_glycoprotein:A1250C(K417T)) A22893C|(surface_glycoprotein:A1331C(K444T)) T22917G|(surface_glycoprotein:T1355G(L452R)) A23013C|(surface_glycoprotein:A1451C(E484A)) T23031A|(surface_glycoprotein:T1469A(F490Y)) T23284C|(surface_glycoprotein:T1722C(D574D)) 23322	2	0
22773 T22917G|(surface_glycoprotein:T1355G(L452R)) C22995A|(surface_glycoprotein:C1433A(T478K)) C23039A|(surface_glycoprotein:C1477A(Q493K)) G23049T|(surface_glycoprotein:G1487T(G496V)) 23073	2	0
22773 T22917G|(surface_glycoprotein:T1355G(L452R)) C22995A|(surface_glycoprotein:C1433A(T478K)) C23054A|(surface_glycoprotein:C1492A(Q498K)) A23064C|(surface_glycoprotein:A1502C(N501T)) 23073	2	0
22773 A22812C|(surface_glycoprotein:A1250C(K417T)) T22917G|(surface_glycoprotein:T1355G(L452R)) C22995A|(surface_glycoprotein:C1433A(T478K)) A23013C|(surface_glycoprotein:A1451C(E484A)) A23056C|(surface_glycoprotein:A1494C(Q498H)) 23073	2	0
/mnt/d/SRA/SARS2/Wastewater/FromWI/unique_seqs_2023_03_03/59/SRR15240633.SARS2.wg_unique_seqs.tsv.gz
SRR15240633	PRJNA748354	SAMN26199216	University of Missouri	2021-06-14	USA: Missouri, USA: Missouri,	22818
22773 A23055T|(surface_glycoprotein:A1493T(Q498L)) A23063T|(surface_glycoprotein:A1501T(N501Y)) C23271A|(surface_glycoprotein:C1709A(A570D)) T23289C|(surface_glycoprotein:T1727C(V576A)) 23322	6	0
22773 A22812C|(surface_glycoprotein:A1250C(K417T)) A23056C|(surface_glycoprotein:A1494C(Q498H)) A23063T|(surface_glycoprotein:A1501T(N501Y)) C23271A|(surface_glycoprotein:C1709A(A570D)) T23289C|(surface_glycoprotein:T1727C(V576A)) 23322	4	0
/mnt/d/SRA/SARS2/Wastewater/FromWI/unique_seqs_2023_03_03/59/SRR15294203.SARS2.wg_unique_seqs.tsv.gz
SRR15294203	PRJNA748354	SAMN26199228	University of Missouri	2021-03-30	USA: Missouri, USA: Missouri,	66738
22773 A23055T|(surface_glycoprotein:A1493T(Q498L)) A23063T|(surface_glycoprotein:A1501T(N501Y)) C23271A|(surface_glycoprotein:C1709A(A570D)) 23322	8	0
22773 A23014T|(surface_glycoprotein:A1452T(E484D)) A23060T|(surface_glycoprotein:A1498T(T500S)) A23063T|(surface_glycoprotein:A1501T(N501Y)) 23072	2	0
/mnt/d/SRA/SARS2/Wastewater/FromWI/unique_seqs_2023_03_03/59/SRR15294273.SARS2.wg_unique_seqs.tsv.gz
SRR15294273	PRJNA748354	SAMN26199230	University of Missouri	2021-05-17	USA: Missouri, USA: Missouri,	61250
22773 A22812C|(surface_glycoprotein:A1250C(K417T)) C22945T|(surface_glycoprotein:C1383T(L461L)) G23012C|(surface_glycoprotein:G1450C(E484Q)) A23063T|(surface_glycoprotein:A1501T(N501Y)) 23322	173	0.001
22773 A22812C|(surface_glycoprotein:A1250C(K417T)) C22945T|(surface_glycoprotein:C1383T(L461L)) G23012A|(surface_glycoprotein:GAA1450-1452ACA(E484T)) A23013C|(surface_glycoprotein:GAA1450-1452ACA(E484T)) A23063T|(surface_glycoprotein:A1501T(N501Y)) 23322	73	0.001
22773 A22812C|(surface_glycoprotein:A1250C(K417T)) C22945T|(surface_glycoprotein:C1383T(L461L)) G23012A|(surface_glycoprotein:G1450A(E484K)) C23054A|(surface_glycoprotein:C1492A(Q498K)) A23063T|(surface_glycoprotein:A1501T(N501Y)) 23322	58	0
22773 A22812C|(surface_glycoprotein:A1250C(K417T)) G22901T|(surface_glycoprotein:G1339T(G447C)) C22945T|(surface_glycoprotein:C1383T(L461L)) G23012A|(surface_glycoprotein:G1450A(E484K)) A23063T|(surface_glycoprotein:A1501T(N501Y)) 23322	45	0
22773 A22812C|(surface_glycoprotein:A1250C(K417T)) C22945T|(surface_glycoprotein:C1383T(L461L)) G23012A|(surface_glycoprotein:G1450A(E484K)) C23054A|(surface_glycoprotein:C1492A(Q498K)) A23063T|(surface_glycoprotein:A1501T(N501Y)) 23073	41	0
22773 A22812C|(surface_glycoprotein:A1250C(K417T)) C22945T|(surface_glycoprotein:C1383T(L461L)) G23012A|(surface_glycoprotein:G1450A(E484K)) C23054A|(surface_glycoprotein:C1492A(Q498K)) A23063T|(surface_glycoprotein:A1501T(N501Y)) 23072	32	0
22773 A22812C|(surface_glycoprotein:A1250C(K417T)) C22945T|(surface_glycoprotein:C1383T(L461L)) G23012A|(surface_glycoprotein:G1450A(E484K)) A23063T|(surface_glycoprotein:AAT1501-1503TCT(N501S)) A23064C|(surface_glycoprotein:AAT1501-1503TCT(N501S)) 23072	28	0
22773 A22812C|(surface_glycoprotein:A1250C(K417T)) C22945T|(surface_glycoprotein:C1383T(L461L)) G23012A|(surface_glycoprotein:G1450A(E484K)) T23042C|(surface_glycoprotein:T1480C(S494P)) A23063T|(surface_glycoprotein:A1501T(N501Y)) 23322	16	0
22773 A22812C|(surface_glycoprotein:A1250C(K417T)) T22928C|(surface_glycoprotein:T1366C(F456L)) C22945T|(surface_glycoprotein:C1383T(L461L)) G23012A|(surface_glycoprotein:G1450A(E484K)) A23063T|(surface_glycoprotein:A1501T(N501Y)) 23322	15	0
22773 A22812C|(surface_glycoprotein:A1250C(K417T)) A22880G|(surface_glycoprotein:A1318G(N440D)) C22945T|(surface_glycoprotein:C1383T(L461L)) G23012A|(surface_glycoprotein:G1450A(E484K)) A23063T|(surface_glycoprotein:A1501T(N501Y)) 23322	15	0
22773 A22812C|(surface_glycoprotein:A1250C(K417T)) C22945T|(surface_glycoprotein:C1383T(L461L)) G23012A|(surface_glycoprotein:G1450A(E484K)) G23049T|(surface_glycoprotein:G1487T(G496V)) A23063T|(surface_glycoprotein:A1501T(N501Y)) 23072	15	0
22773 A22812C|(surface_glycoprotein:A1250C(K417T)) C22945T|(surface_glycoprotein:C1383T(L461L)) G23012A|(surface_glycoprotein:G1450A(E484K)) A23060T|(surface_glycoprotein:A1498T(T500S)) A23063T|(surface_glycoprotein:A1501T(N501Y)) 23322	14	0
22773 A22812C|(surface_glycoprotein:A1250C(K417T)) T22907C|(surface_glycoprotein:T1345C(Y449H)) C22945T|(surface_glycoprotein:C1383T(L461L)) G23012A|(surface_glycoprotein:G1450A(E484K)) A23063T|(surface_glycoprotein:A1501T(N501Y)) 23322	14	0
22773 A22812C|(surface_glycoprotein:A1250C(K417T)) C22945T|(surface_glycoprotein:C1383T(L461L)) G23012A|(surface_glycoprotein:G1450A(E484K)) A23063T|(surface_glycoprotein:AAT1501-1503TCT(N501S)) A23064C|(surface_glycoprotein:AAT1501-1503TCT(N501S)) 23073	12	0
22773 A22812C|(surface_glycoprotein:A1250C(K417T)) C22945T|(surface_glycoprotein:C1383T(L461L)) G23012A|(surface_glycoprotein:G1450A(E484K)) G23049T|(surface_glycoprotein:G1487T(G496V)) A23063T|(surface_glycoprotein:A1501T(N501Y)) 23322	12	0
/mnt/d/SRA/SARS2/Wastewater/FromWI/unique_seqs_2023_03_03/59/SRR15294261.SARS2.wg_unique_seqs.tsv.gz
SRR15294261	PRJNA748354	SAMN26199231	University of Missouri	2021-04-26	USA: Missouri, USA: Missouri,	61250
22773 A23013C|(surface_glycoprotein:A1451C(E484A)) T23019C|(surface_glycoprotein:T1457C(F486S)) T23042C|(surface_glycoprotein:T1480C(S494P)) C23054T|(surface_glycoprotein:CAA1492-1494TAC(Q498Y)) A23056C|(surface_glycoprotein:CAA1492-1494TAC(Q498Y)) C23117A|(surface_glycoprotein:C1555A(H519N)) C23277A|(surface_glycoprotein:C1715A(T572N)) 23322	2	0.012
22773 A22812C|(surface_glycoprotein:A1250C(K417T)) T23018C|(surface_glycoprotein:T1456C(F486L)) C23039A|(surface_glycoprotein:C1477A(Q493K)) T23042C|(surface_glycoprotein:T1480C(S494P)) C23054T|(surface_glycoprotein:CAA1492-1494TAC(Q498Y)) A23056C|(surface_glycoprotein:CAA1492-1494TAC(Q498Y)) C23117A|(surface_glycoprotein:C1555A(H519N)) C23277A|(surface_glycoprotein:C1715A(T572N)) 23322	2	0.012
22773 C23039A|(surface_glycoprotein:C1477A(Q493K)) T23042C|(surface_glycoprotein:T1480C(S494P)) C23054T|(surface_glycoprotein:CAA1492-1494TAC(Q498Y)) A23056C|(surface_glycoprotein:CAA1492-1494TAC(Q498Y)) C23117A|(surface_glycoprotein:C1555A(H519N)) C23277A|(surface_glycoprotein:C1715A(T572N)) 23322	2	0.012
22773 T23031A|(surface_glycoprotein:T1469A(F490Y)) C23039A|(surface_glycoprotein:C1477A(Q493K)) T23042C|(surface_glycoprotein:T1480C(S494P)) C23054T|(surface_glycoprotein:CAA1492-1494TAC(Q498Y)) A23056C|(surface_glycoprotein:CAA1492-1494TAC(Q498Y)) C23117A|(surface_glycoprotein:C1555A(H519N)) C23277A|(surface_glycoprotein:C1715A(T572N)) 23322	2	0.012
22773 A23013C|(surface_glycoprotein:A1451C(E484A)) T23018C|(surface_glycoprotein:TTT1456-1458CCT(F486P)) T23019C|(surface_glycoprotein:TTT1456-1458CCT(F486P)) T23042C|(surface_glycoprotein:T1480C(S494P)) C23054T|(surface_glycoprotein:CAA1492-1494TAC(Q498Y)) A23056C|(surface_glycoprotein:CAA1492-1494TAC(Q498Y)) C23103G|(surface_glycoprotein:C1541G(S514C)) C23117A|(surface_glycoprotein:C1555A(H519N)) C23277A|(surface_glycoprotein:C1715A(T572N)) 23322	2	0.012
22773 C23039A|(surface_glycoprotein:C1477A(Q493K)) T23042C|(surface_glycoprotein:T1480C(S494P)) C23054T|(surface_glycoprotein:CAA1492-1494TAC(Q498Y)) A23056C|(surface_glycoprotein:CAA1492-1494TAC(Q498Y)) C23117A|(surface_glycoprotein:C1555A(H519N)) G23120T|(surface_glycoprotein:G1558T(A520S)) A23125C|(surface_glycoprotein:A1563C(P521P)) A23235G|(surface_glycoprotein:A1673G(K558R)) C23277A|(surface_glycoprotein:C1715A(T572N)) 23319	2	0.012
22773 G23012A|(surface_glycoprotein:G1450A(E484K)) T23042C|(surface_glycoprotein:T1480C(S494P)) C23054T|(surface_glycoprotein:CAA1492-1494TAC(Q498Y)) A23056C|(surface_glycoprotein:CAA1492-1494TAC(Q498Y)) 23322	2	0.012
22773 C22866T|(surface_glycoprotein:C1304T(A435V)) A22893C|(surface_glycoprotein:A1331C(K444T)) A23013C|(surface_glycoprotein:A1451C(E484A)) T23018C|(surface_glycoprotein:TTT1456-1458CCT(F486P)) T23019C|(surface_glycoprotein:TTT1456-1458CCT(F486P)) T23042C|(surface_glycoprotein:T1480C(S494P)) C23054T|(surface_glycoprotein:CAA1492-1494TAC(Q498Y)) A23056C|(surface_glycoprotein:CAA1492-1494TAC(Q498Y)) 23072	2	0.012
/mnt/d/SRA/SARS2/Wastewater/FromWI/unique_seqs_2023_03_03/59/SRR15294368.SARS2.wg_unique_seqs.tsv.gz
SRR15294368	PRJNA748354	SAMN26199200	University of Missouri	2021-06-22	USA: Missouri, USA: Missouri,	12855
22773 T22917G|(surface_glycoprotein:T1355G(L452R)) C22995A|(surface_glycoprotein:C1433A(T478K)) A23055T|(surface_glycoprotein:A1493T(Q498L)) 23322	6	0
22773 T22917G|(surface_glycoprotein:T1355G(L452R)) C22995A|(surface_glycoprotein:C1433A(T478K)) G23049T|(surface_glycoprotein:G1487T(G496V)) C23057T|(surface_glycoprotein:C1495T(P499S)) 23073	3	0
22773 T22917G|(surface_glycoprotein:T1355G(L452R)) A22976C|(surface_glycoprotein:A1414C(I472L)) C22995A|(surface_glycoprotein:C1433A(T478K)) G23049T|(surface_glycoprotein:G1487T(G496V)) 23073	2	0
22773 T22917G|(surface_glycoprotein:T1355G(L452R)) C22995A|(surface_glycoprotein:C1433A(T478K)) G23049T|(surface_glycoprotein:G1487T(G496V)) A23056C|(surface_glycoprotein:A1494C(Q498H)) G23069T|(surface_glycoprotein:G1507T(V503F)) 23073	2	0
23022 C23039A|(surface_glycoprotein:C1477A(Q493K)) C23054A|(surface_glycoprotein:C1492A(Q498K)) 23322	2	0
/mnt/d/SRA/SARS2/Wastewater/FromWI/unique_seqs_2023_03_03/59/SRR15294393.SARS2.wg_unique_seqs.tsv.gz
SRR15294393	PRJNA748354	SAMN26199340	University of Missouri	2021-05-02	USA: Missouri, USA: Missouri,	15000
22773 A23055T|(surface_glycoprotein:A1493T(Q498L)) A23063T|(surface_glycoprotein:A1501T(N501Y)) C23271A|(surface_glycoprotein:C1709A(A570D)) 23322	6	0
22773 G22793T|(surface_glycoprotein:G1231T(A411S)) A23055T|(surface_glycoprotein:A1493T(Q498L)) A23063T|(surface_glycoprotein:A1501T(N501Y)) C23271A|(surface_glycoprotein:C1709A(A570D)) 23322	3	0
22773 G22793T|(surface_glycoprotein:G1231T(A411S)) A23055T|(surface_glycoprotein:A1493T(Q498L)) A23063T|(surface_glycoprotein:A1501T(N501Y)) 23073	2	0
22773 A23055T|(surface_glycoprotein:A1493T(Q498L)) A23063T|(surface_glycoprotein:A1501T(N501Y)) 23073	2	0
23022 T23042C|(surface_glycoprotein:T1480C(S494P)) A23056C|(surface_glycoprotein:A1494C(Q498H)) A23063T|(surface_glycoprotein:A1501T(N501Y)) 23322	2	0
/mnt/d/SRA/SARS2/Wastewater/FromWI/unique_seqs_2023_03_03/59/SRR15294601.SARS2.wg_unique_seqs.tsv.gz
SRR15294601	PRJNA748354	SAMN26199227	University of Missouri	2021-04-13	USA: Missouri, USA: Missouri,	115895
22773 A23014T|(surface_glycoprotein:A1452T(E484D)) A23056T|(surface_glycoprotein:A1494T(Q498H)) A23063T|(surface_glycoprotein:A1501T(N501Y)) 23072	4	0
22773 A23055T|(surface_glycoprotein:A1493T(Q498L)) A23063T|(surface_glycoprotein:A1501T(N501Y)) 23073	3	0
22773 A23014T|(surface_glycoprotein:A1452T(E484D)) G23015T|(surface_glycoprotein:G1453T(G485C)) A23056T|(surface_glycoprotein:A1494T(Q498H)) A23063T|(surface_glycoprotein:A1501T(N501Y)) 23072	3	0
22773 C22995A|(surface_glycoprotein:C1433A(T478K)) A23014T|(surface_glycoprotein:A1452T(E484D)) A23056T|(surface_glycoprotein:A1494T(Q498H)) 23072	2	0
22773 A22837T|(surface_glycoprotein:A1275T(L425F)) G22886T|(surface_glycoprotein:G1324T(D442Y)) A23014T|(surface_glycoprotein:A1452T(E484D)) A23056T|(surface_glycoprotein:A1494T(Q498H)) A23063T|(surface_glycoprotein:A1501T(N501Y)) 23072	2	0
/mnt/d/SRA/SARS2/Wastewater/FromWI/unique_seqs_2023_03_03/59/SRR15294680.SARS2.wg_unique_seqs.tsv.gz
SRR15294680	PRJNA748354	SAMN26199227	University of Missouri	2021-04-13	USA: Missouri, USA: Missouri,	60000
22773 A23055T|(surface_glycoprotein:A1493T(Q498L)) A23063T|(surface_glycoprotein:A1501T(N501Y)) C23271A|(surface_glycoprotein:C1709A(A570D)) 23322	7	0
22773 A23014T|(surface_glycoprotein:A1452T(E484D)) A23056T|(surface_glycoprotein:A1494T(Q498H)) A23063T|(surface_glycoprotein:A1501T(N501Y)) 23072	5	0
22773 G22984-22984del|(surface_glycoprotein:1422-1422del(474fs)) A23055T|(surface_glycoprotein:A1493T(Q498L)) A23063T|(surface_glycoprotein:A1501T(N501Y)) C23271A|(surface_glycoprotein:C1709A(A570D)) 23322	4	0
22773 A23055T|(surface_glycoprotein:A1493T(Q498L)) A23063T|(surface_glycoprotein:A1501T(N501Y)) C23103G|(surface_glycoprotein:C1541G(S514C)) C23271A|(surface_glycoprotein:C1709A(A570D)) 23322	2	0
22773 A23013T|(surface_glycoprotein:A1451T(E484V)) T23031A|(surface_glycoprotein:T1469A(F490Y)) A23063T|(surface_glycoprotein:A1501T(N501Y)) C23271A|(surface_glycoprotein:C1709A(A570D)) 23322	2	0
22773 A22958T|(surface_glycoprotein:A1396T(R466*)) A23014T|(surface_glycoprotein:A1452T(E484D)) A23056T|(surface_glycoprotein:A1494T(Q498H)) A23063T|(surface_glycoprotein:A1501T(N501Y)) 23072	2	0
/mnt/d/SRA/SARS2/Wastewater/FromWI/unique_seqs_2023_03_03/59/SRR15294673.SARS2.wg_unique_seqs.tsv.gz
SRR15294673	PRJNA748354	SAMN26199225	University of Missouri	2021-06-23	USA: Missouri, USA: Missouri,	4895
22773 T22917G|(surface_glycoprotein:T1355G(L452R)) C22995A|(surface_glycoprotein:C1433A(T478K)) A23055T|(surface_glycoprotein:A1493T(Q498L)) 23322	10	0
22773 T22917G|(surface_glycoprotein:T1355G(L452R)) C22995A|(surface_glycoprotein:C1433A(T478K)) G23049T|(surface_glycoprotein:G1487T(G496V)) A23064C|(surface_glycoprotein:A1502C(N501T)) 23073	5	0
22773 T22917G|(surface_glycoprotein:T1355G(L452R)) C22995A|(surface_glycoprotein:C1433A(T478K)) A23055T|(surface_glycoprotein:A1493T(Q498L)) 23073	3	0
22773 T22917G|(surface_glycoprotein:T1355G(L452R)) C22995A|(surface_glycoprotein:C1433A(T478K)) G23049T|(surface_glycoprotein:G1487T(G496V)) A23064C|(surface_glycoprotein:A1502C(N501T)) 23072	3	0
22773 T22917G|(surface_glycoprotein:T1355G(L452R)) C22995A|(surface_glycoprotein:C1433A(T478K)) G23049T|(surface_glycoprotein:G1487T(G496V)) A23060T|(surface_glycoprotein:A1498T(T500S)) 23073	2	0
22773 T22917G|(surface_glycoprotein:T1355G(L452R)) C22995A|(surface_glycoprotein:C1433A(T478K)) C23057T|(surface_glycoprotein:C1495T(P499S)) A23060T|(surface_glycoprotein:A1498T(T500S)) 23073	2	0
22773 T22917G|(surface_glycoprotein:T1355G(L452R)) C22995A|(surface_glycoprotein:C1433A(T478K)) G23049T|(surface_glycoprotein:G1487T(G496V)) C23057T|(surface_glycoprotein:C1495T(P499S)) 23073	2	0
22773 T22917G|(surface_glycoprotein:T1355G(L452R)) A22994C|(surface_glycoprotein:ACA1432-1434CAA(T478Q)) C22995A|(surface_glycoprotein:ACA1432-1434CAA(T478Q)) A23064C|(surface_glycoprotein:A1502C(N501T)) 23072	2	0
/mnt/d/SRA/SARS2/Wastewater/FromWI/unique_seqs_2023_03_03/59/SRR15294706.SARS2.wg_unique_seqs.tsv.gz
SRR15294706	PRJNA748354	SAMN26199227	University of Missouri	2021-04-13	USA: Missouri, USA: Missouri,	27391
22773 A22812C|(surface_glycoprotein:A1250C(K417T)) G23012C|(surface_glycoprotein:G1450C(E484Q)) A23063T|(surface_glycoprotein:A1501T(N501Y)) C23271A|(surface_glycoprotein:C1709A(A570D)) 23322	11	0
22773 A22812C|(surface_glycoprotein:A1250C(K417T)) G23012C|(surface_glycoprotein:G1450C(E484Q)) A23063T|(surface_glycoprotein:A1501T(N501Y)) 23322	10	0
22773 A22812C|(surface_glycoprotein:A1250C(K417T)) G22901T|(surface_glycoprotein:G1339T(G447C)) G23012A|(surface_glycoprotein:G1450A(E484K)) A23063T|(surface_glycoprotein:A1501T(N501Y)) 23322	8	0
22773 A22812C|(surface_glycoprotein:A1250C(K417T)) G23012C|(surface_glycoprotein:G1450C(E484Q)) A23063T|(surface_glycoprotein:A1501T(N501Y)) 23073	5	0
22773 A22812C|(surface_glycoprotein:A1250C(K417T)) G22899A|(surface_glycoprotein:G1337A(G446D)) G23012A|(surface_glycoprotein:G1450A(E484K)) A23063T|(surface_glycoprotein:A1501T(N501Y)) C23271A|(surface_glycoprotein:C1709A(A570D)) 23322	4	0
22773 A22812C|(surface_glycoprotein:A1250C(K417T)) A23013T|(surface_glycoprotein:A1451T(E484V)) A23063T|(surface_glycoprotein:A1501T(N501Y)) C23271A|(surface_glycoprotein:C1709A(A570D)) 23322	4	0
22773 A22812C|(surface_glycoprotein:A1250C(K417T)) G23012A|(surface_glycoprotein:GAA1450-1452AAT(E484N)) A23014T|(surface_glycoprotein:GAA1450-1452AAT(E484N)) A23056T|(surface_glycoprotein:A1494T(Q498H)) A23063T|(surface_glycoprotein:A1501T(N501Y)) 23072	4	0
22773 A22812C|(surface_glycoprotein:A1250C(K417T)) C23054A|(surface_glycoprotein:C1492A(Q498K)) A23063T|(surface_glycoprotein:A1501T(N501Y)) 23073	4	0
22773 A22812C|(surface_glycoprotein:A1250C(K417T)) A22880G|(surface_glycoprotein:A1318G(N440D)) G23012A|(surface_glycoprotein:G1450A(E484K)) A23063T|(surface_glycoprotein:A1501T(N501Y)) 23322	3	0
22773 A22812C|(surface_glycoprotein:A1250C(K417T)) T22928G|(surface_glycoprotein:T1366G(F456V)) G23012A|(surface_glycoprotein:G1450A(E484K)) A23063T|(surface_glycoprotein:A1501T(N501Y)) C23271A|(surface_glycoprotein:C1709A(A570D)) 23322	3	0
22773 A22812C|(surface_glycoprotein:A1250C(K417T)) A23014T|(surface_glycoprotein:A1452T(E484D)) A23063T|(surface_glycoprotein:A1501T(N501Y)) C23271A|(surface_glycoprotein:C1709A(A570D)) 23322	3	0
22773 A22812C|(surface_glycoprotein:A1250C(K417T)) C22986T|(surface_glycoprotein:C1424T(A475V)) G23012A|(surface_glycoprotein:G1450A(E484K)) A23063T|(surface_glycoprotein:A1501T(N501Y)) 23322	3	0
22773 A22812C|(surface_glycoprotein:A1250C(K417T)) G23012A|(surface_glycoprotein:G1450A(E484K)) A23063T|(surface_glycoprotein:AAT1501-1503TCT(N501S)) A23064C|(surface_glycoprotein:AAT1501-1503TCT(N501S)) C23271A|(surface_glycoprotein:C1709A(A570D)) 23322	3	0
22773 A22812C|(surface_glycoprotein:A1250C(K417T)) T22835C|(surface_glycoprotein:T1273C(L425L)) G22927C|(surface_glycoprotein:G1365C(L455F)) G23012A|(surface_glycoprotein:G1450A(E484K)) A23063T|(surface_glycoprotein:A1501T(N501Y)) 23322	3	0
22773 A23055T|(surface_glycoprotein:A1493T(Q498L)) A23063T|(surface_glycoprotein:A1501T(N501Y)) C23271A|(surface_glycoprotein:C1709A(A570D)) 23322	3	0
/mnt/d/SRA/SARS2/Wastewater/FromWI/unique_seqs_2023_03_03/59/SRR15294786.SARS2.wg_unique_seqs.tsv.gz
SRR15294786	PRJNA748354	SAMN26199326	University of Missouri	2021-03-26	USA: Missouri, USA: Missouri,	123180
22773 A22812C|(surface_glycoprotein:A1250C(K417T)) C22945T|(surface_glycoprotein:C1383T(L461L)) G23012C|(surface_glycoprotein:G1450C(E484Q)) A23063T|(surface_glycoprotein:A1501T(N501Y)) 23322	24	0
22773 A22812C|(surface_glycoprotein:A1250C(K417T)) C22945T|(surface_glycoprotein:C1383T(L461L)) G23012A|(surface_glycoprotein:G1450A(E484K)) C23054A|(surface_glycoprotein:C1492A(Q498K)) A23063T|(surface_glycoprotein:A1501T(N501Y)) 23322	7	0
22773 A22812C|(surface_glycoprotein:A1250C(K417T)) A22920T|(surface_glycoprotein:A1358T(Y453F)) C22945T|(surface_glycoprotein:C1383T(L461L)) G23012A|(surface_glycoprotein:G1450A(E484K)) A23063T|(surface_glycoprotein:A1501T(N501Y)) 23322	4	0
22773 A22812C|(surface_glycoprotein:A1250C(K417T)) A23013T|(surface_glycoprotein:A1451T(E484V)) 23322	4	0
22773 A22812C|(surface_glycoprotein:A1250C(K417T)) A22880G|(surface_glycoprotein:A1318G(N440D)) 23322	4	0
22773 A22812C|(surface_glycoprotein:A1250C(K417T)) T22928C|(surface_glycoprotein:T1366C(F456L)) C22945T|(surface_glycoprotein:C1383T(L461L)) G23012A|(surface_glycoprotein:G1450A(E484K)) A23063T|(surface_glycoprotein:A1501T(N501Y)) 23322	4	0
22773 A22812C|(surface_glycoprotein:A1250C(K417T)) C22945T|(surface_glycoprotein:C1383T(L461L)) G23012A|(surface_glycoprotein:G1450A(E484K)) G23049T|(surface_glycoprotein:G1487T(G496V)) A23063T|(surface_glycoprotein:A1501T(N501Y)) 23072	4	0
22773 A22812C|(surface_glycoprotein:A1250C(K417T)) C22945T|(surface_glycoprotein:C1383T(L461L)) G23012A|(surface_glycoprotein:G1450A(E484K)) C23054A|(surface_glycoprotein:C1492A(Q498K)) A23063T|(surface_glycoprotein:A1501T(N501Y)) 23073	3	0
22773 A22812C|(surface_glycoprotein:A1250C(K417T)) G22901T|(surface_glycoprotein:G1339T(G447C)) C22945T|(surface_glycoprotein:C1383T(L461L)) G23012A|(surface_glycoprotein:G1450A(E484K)) A23063T|(surface_glycoprotein:A1501T(N501Y)) C23271A|(surface_glycoprotein:C1709A(A570D)) 23322	3	0
22773 A22812C|(surface_glycoprotein:A1250C(K417T)) T22925A|(surface_glycoprotein:T1363A(L455M)) C22945T|(surface_glycoprotein:C1383T(L461L)) G23012A|(surface_glycoprotein:G1450A(E484K)) 23322	3	0
22773 A22812C|(surface_glycoprotein:A1250C(K417T)) T22896C|(surface_glycoprotein:T1334C(V445A)) 23322	3	0
22773 A22812C|(surface_glycoprotein:A1250C(K417T)) A22880G|(surface_glycoprotein:A1318G(N440D)) C22945T|(surface_glycoprotein:C1383T(L461L)) G23012A|(surface_glycoprotein:G1450A(E484K)) A23063T|(surface_glycoprotein:A1501T(N501Y)) 23322	3	0
22773 A22812C|(surface_glycoprotein:A1250C(K417T)) C22945T|(surface_glycoprotein:C1383T(L461L)) G23009A|(surface_glycoprotein:G1447A(V483I)) G23012A|(surface_glycoprotein:G1450A(E484K)) A23063T|(surface_glycoprotein:A1501T(N501Y)) 23322	3	0
22773 A22812C|(surface_glycoprotein:A1250C(K417T)) C22945T|(surface_glycoprotein:C1383T(L461L)) G23012A|(surface_glycoprotein:GAA1450-1452ACA(E484T)) A23013C|(surface_glycoprotein:GAA1450-1452ACA(E484T)) A23063T|(surface_glycoprotein:A1501T(N501Y)) 23322	3	0
22773 A22812C|(surface_glycoprotein:A1250C(K417T)) G22901T|(surface_glycoprotein:G1339T(G447C)) C22945T|(surface_glycoprotein:C1383T(L461L)) G23012A|(surface_glycoprotein:G1450A(E484K)) A23063T|(surface_glycoprotein:A1501T(N501Y)) 23322	3	0
/mnt/d/SRA/SARS2/Wastewater/FromWI/unique_seqs_2023_03_03/59/SRR16775817.SARS2.wg_unique_seqs.tsv.gz
SRR16775817	PRJNA748354	SAMN26199355	University of Missouri	2021-08-24	USA: Missouri, USA: Missouri,	27391
22773 T22917G|(surface_glycoprotein:T1355G(L452R)) C22995A|(surface_glycoprotein:C1433A(T478K)) A23055T|(surface_glycoprotein:A1493T(Q498L)) 23322	7	0
22882 A22887C|(surface_glycoprotein:A1325C(D442A)) A22892C|(surface_glycoprotein:AAG1330-1332CCT(K444P)) A22893C|(surface_glycoprotein:AAG1330-1332CCT(K444P)) G22894T|(surface_glycoprotein:AAG1330-1332CCT(K444P)) A22904C|(surface_glycoprotein:AAT1342-1344CCT(N448P)) A22905C|(surface_glycoprotein:AAT1342-1344CCT(N448P)) A22908C|(surface_glycoprotein:A1346C(Y449S)) A22910C|(surface_glycoprotein:AAT1348-1350CCT(N450P)) A22911C|(surface_glycoprotein:AAT1348-1350CCT(N450P)) A22914C|(surface_glycoprotein:A1352C(Y451S)) T22917G|(surface_glycoprotein:T1355G(L452R)) A22920C|(surface_glycoprotein:A1358C(Y453S)) A22922C|(surface_glycoprotein:AGA1360-1362CGC(R454R)) A22924C|(surface_glycoprotein:AGA1360-1362CGC(R454R)) A22931C|(surface_glycoprotein:A1369C(R457R)) A22934C|(surface_glycoprotein:AAG1372-1374CCG(K458P)) A22935C|(surface_glycoprotein:AAG1372-1374CCG(K458P)) A22940C|(surface_glycoprotein:AAT1378-1380CCT(N460P)) A22941C|(surface_glycoprotein:AAT1378-1380CCT(N460P)) A22946C|(surface_glycoprotein:AAA1384-1386CCC(K462P)) A22947C|(surface_glycoprotein:AAA1384-1386CCC(K462P)) A22948C|(surface_glycoprotein:AAA1384-1386CCC(K462P)) A22956C|(surface_glycoprotein:A1394C(E465A)) A22958C|(surface_glycoprotein:AGA1396-1398CGC(R466R)) A22960C|(surface_glycoprotein:AGA1396-1398CGC(R466R)) A22962C|(surface_glycoprotein:A1400C(D467A)) A22969C|(surface_glycoprotein:A1407C(S469S)) A22970C|(surface_glycoprotein:A1408C(T470P)) A22975C|(surface_glycoprotein:A1413C(E471D)) A22976C|(surface_glycoprotein:A1414C(I472L)) A22994C|(surface_glycoprotein:ACA1432-1434CAA(T478Q)) C22995A|(surface_glycoprotein:ACA1432-1434CAA(T478Q)) 23322	2	0
22773 G22901T|(surface_glycoprotein:G1339T(G447C)) T22917G|(surface_glycoprotein:T1355G(L452R)) C22995A|(surface_glycoprotein:C1433A(T478K)) A23055T|(surface_glycoprotein:A1493T(Q498L)) 23322	2	0
22773 T22917G|(surface_glycoprotein:T1355G(L452R)) C22995A|(surface_glycoprotein:C1433A(T478K)) A23055T|(surface_glycoprotein:A1493T(Q498L)) T23296C|(surface_glycoprotein:T1734C(D578D)) 23322	2	0
/mnt/d/SRA/SARS2/Wastewater/FromWI/unique_seqs_2023_03_03/59/SRR16775761.SARS2.wg_unique_seqs.tsv.gz
SRR16775761	PRJNA748354	SAMN26199356	University of Missouri	2021-08-17	USA: Missouri, USA: Missouri,	15000
22773 T22917G|(surface_glycoprotein:T1355G(L452R)) C22995A|(surface_glycoprotein:C1433A(T478K)) A23055T|(surface_glycoprotein:A1493T(Q498L)) 23322	7	0
22773 T22917G|(surface_glycoprotein:T1355G(L452R)) C22995A|(surface_glycoprotein:C1433A(T478K)) C23039A|(surface_glycoprotein:C1477A(Q493K)) C23054A|(surface_glycoprotein:C1492A(Q498K)) 23073	2	0
23022 C23054A|(surface_glycoprotein:C1492A(Q498K)) C23058A|(surface_glycoprotein:C1496A(P499H)) 23322	2	0
23022 C23039A|(surface_glycoprotein:C1477A(Q493K)) C23054A|(surface_glycoprotein:C1492A(Q498K)) 23322	2	0
/mnt/d/SRA/SARS2/Wastewater/FromWI/unique_seqs_2023_03_03/59/SRR16776114.SARS2.wg_unique_seqs.tsv.gz
SRR16776114	PRJNA748354	SAMN26199360	University of Missouri	2021-07-13	USA: Missouri, USA: Missouri,	7001
22773 T22917G|(surface_glycoprotein:T1355G(L452R)) C22995A|(surface_glycoprotein:C1433A(T478K)) A23055T|(surface_glycoprotein:A1493T(Q498L)) 23322	11	0
23023 G23049T|(surface_glycoprotein:G1487T(G496V)) A23056C|(surface_glycoprotein:A1494C(Q498H)) 23322	3	0
22773 T22917G|(surface_glycoprotein:T1355G(L452R)) C22995A|(surface_glycoprotein:C1433A(T478K)) A23055T|(surface_glycoprotein:A1493T(Q498L)) 23073	2	0
22773 T22917G|(surface_glycoprotein:T1355G(L452R)) C22995A|(surface_glycoprotein:C1433A(T478K)) G23049T|(surface_glycoprotein:G1487T(G496V)) A23064C|(surface_glycoprotein:A1502C(N501T)) 23073	2	0
/mnt/d/SRA/SARS2/Wastewater/FromWI/unique_seqs_2023_03_03/59/SRR16776138.SARS2.wg_unique_seqs.tsv.gz
SRR16776138	PRJNA748354	SAMN26199365	University of Missouri	2021-08-16	USA: Missouri, USA: Missouri,	2976
22773 T22917G|(surface_glycoprotein:T1355G(L452R)) C22995A|(surface_glycoprotein:C1433A(T478K)) A23055T|(surface_glycoprotein:A1493T(Q498L)) 23322	8	0
22773 T22917G|(surface_glycoprotein:T1355G(L452R)) C22995A|(surface_glycoprotein:C1433A(T478K)) C23057T|(surface_glycoprotein:C1495T(P499S)) A23064C|(surface_glycoprotein:A1502C(N501T)) 23073	3	0
22773 G22899T|(surface_glycoprotein:G1337T(G446V)) T22917G|(surface_glycoprotein:T1355G(L452R)) C22995A|(surface_glycoprotein:C1433A(T478K)) G23012T|(surface_glycoprotein:G1450T(E484*)) G23049T|(surface_glycoprotein:G1487T(G496V)) 23073	2	0
22773 T22917G|(surface_glycoprotein:T1355G(L452R)) C22995A|(surface_glycoprotein:C1433A(T478K)) G23049T|(surface_glycoprotein:G1487T(G496V)) A23064C|(surface_glycoprotein:A1502C(N501T)) 23073	2	0
22773 T22917G|(surface_glycoprotein:T1355G(L452R)) C22995A|(surface_glycoprotein:C1433A(T478K)) A23046T|(surface_glycoprotein:A1484T(Y495F)) G23049T|(surface_glycoprotein:G1487T(G496V)) A23056C|(surface_glycoprotein:A1494C(Q498H)) 23066	2	0
/mnt/d/SRA/SARS2/Wastewater/FromWI/unique_seqs_2023_03_03/59/SRR16776249.SARS2.wg_unique_seqs.tsv.gz
SRR16776249	PRJNA748354	SAMN26199355	University of Missouri	2021-08-24	USA: Missouri, USA: Missouri,	60000
22773 T22917G|(surface_glycoprotein:T1355G(L452R)) C22995A|(surface_glycoprotein:C1433A(T478K)) A23055T|(surface_glycoprotein:A1493T(Q498L)) 23322	8	0
22773 T22917G|(surface_glycoprotein:T1355G(L452R)) C22995A|(surface_glycoprotein:C1433A(T478K)) G23049T|(surface_glycoprotein:G1487T(G496V)) A23056T|(surface_glycoprotein:A1494T(Q498H)) 23073	8	0
22882 A22887C|(surface_glycoprotein:A1325C(D442A)) A22892C|(surface_glycoprotein:AAG1330-1332CCT(K444P)) A22893C|(surface_glycoprotein:AAG1330-1332CCT(K444P)) G22894T|(surface_glycoprotein:AAG1330-1332CCT(K444P)) A22904C|(surface_glycoprotein:AAT1342-1344CCT(N448P)) A22905C|(surface_glycoprotein:AAT1342-1344CCT(N448P)) A22908C|(surface_glycoprotein:A1346C(Y449S)) A22910C|(surface_glycoprotein:AAT1348-1350CCT(N450P)) A22911C|(surface_glycoprotein:AAT1348-1350CCT(N450P)) A22914C|(surface_glycoprotein:A1352C(Y451S)) T22917G|(surface_glycoprotein:T1355G(L452R)) A22920C|(surface_glycoprotein:A1358C(Y453S)) A22922C|(surface_glycoprotein:AGA1360-1362CGC(R454R)) A22924C|(surface_glycoprotein:AGA1360-1362CGC(R454R)) A22931C|(surface_glycoprotein:A1369C(R457R)) A22934C|(surface_glycoprotein:AAG1372-1374CCG(K458P)) A22935C|(surface_glycoprotein:AAG1372-1374CCG(K458P)) A22940C|(surface_glycoprotein:AAT1378-1380CCT(N460P)) A22941C|(surface_glycoprotein:AAT1378-1380CCT(N460P)) A22946C|(surface_glycoprotein:AAA1384-1386CCC(K462P)) A22947C|(surface_glycoprotein:AAA1384-1386CCC(K462P)) A22948C|(surface_glycoprotein:AAA1384-1386CCC(K462P)) A22956C|(surface_glycoprotein:A1394C(E465A)) A22958C|(surface_glycoprotein:AGA1396-1398CGC(R466R)) A22960C|(surface_glycoprotein:AGA1396-1398CGC(R466R)) A22962C|(surface_glycoprotein:A1400C(D467A)) A22969C|(surface_glycoprotein:A1407C(S469S)) A22970C|(surface_glycoprotein:A1408C(T470P)) A22975C|(surface_glycoprotein:A1413C(E471D)) A22976C|(surface_glycoprotein:A1414C(I472L)) A22994C|(surface_glycoprotein:ACA1432-1434CAA(T478Q)) C22995A|(surface_glycoprotein:ACA1432-1434CAA(T478Q)) 23322	7	0
22773 T22917G|(surface_glycoprotein:T1355G(L452R)) C22995A|(surface_glycoprotein:C1433A(T478K)) A23055T|(surface_glycoprotein:A1493T(Q498L)) 23073	2	0
22773 A22905T|(surface_glycoprotein:A1343T(N448I)) T22917G|(surface_glycoprotein:T1355G(L452R)) C22995A|(surface_glycoprotein:C1433A(T478K)) A23055T|(surface_glycoprotein:A1493T(Q498L)) 23322	2	0
22773 T22917G|(surface_glycoprotein:T1355G(L452R)) C22995A|(surface_glycoprotein:C1433A(T478K)) G23049T|(surface_glycoprotein:G1487T(G496V)) A23064C|(surface_glycoprotein:A1502C(N501T)) 23073	2	0
22773 T22917G|(surface_glycoprotein:T1355G(L452R)) C22995A|(surface_glycoprotein:C1433A(T478K)) C23057T|(surface_glycoprotein:C1495T(P499S)) A23060T|(surface_glycoprotein:A1498T(T500S)) 23073	2	0
22882 A22887C|(surface_glycoprotein:A1325C(D442A)) A22892C|(surface_glycoprotein:AAG1330-1332CCT(K444P)) A22893C|(surface_glycoprotein:AAG1330-1332CCT(K444P)) G22894T|(surface_glycoprotein:AAG1330-1332CCT(K444P)) A22904C|(surface_glycoprotein:AAT1342-1344CCT(N448P)) A22905C|(surface_glycoprotein:AAT1342-1344CCT(N448P)) A22908C|(surface_glycoprotein:A1346C(Y449S)) A22910C|(surface_glycoprotein:AAT1348-1350CCT(N450P)) A22911C|(surface_glycoprotein:AAT1348-1350CCT(N450P)) A22914C|(surface_glycoprotein:A1352C(Y451S)) T22917G|(surface_glycoprotein:T1355G(L452R)) A22920C|(surface_glycoprotein:A1358C(Y453S)) A22922C|(surface_glycoprotein:AGA1360-1362CGC(R454R)) A22924C|(surface_glycoprotein:AGA1360-1362CGC(R454R)) A22931C|(surface_glycoprotein:A1369C(R457R)) A22934C|(surface_glycoprotein:AAG1372-1374CCG(K458P)) A22935C|(surface_glycoprotein:AAG1372-1374CCG(K458P)) A22940C|(surface_glycoprotein:AAT1378-1380CCT(N460P)) A22941C|(surface_glycoprotein:AAT1378-1380CCT(N460P)) A22946C|(surface_glycoprotein:AAA1384-1386CCC(K462P)) A22947C|(surface_glycoprotein:AAA1384-1386CCC(K462P)) A22948C|(surface_glycoprotein:AAA1384-1386CCC(K462P)) A22956C|(surface_glycoprotein:A1394C(E465A)) A22958C|(surface_glycoprotein:AGA1396-1398CGC(R466R)) A22960C|(surface_glycoprotein:AGA1396-1398CGC(R466R)) A22962C|(surface_glycoprotein:A1400C(D467A)) A22969C|(surface_glycoprotein:A1407C(S469S)) A22970C|(surface_glycoprotein:A1408C(T470P)) A22975C|(surface_glycoprotein:A1413C(E471D)) A22976C|(surface_glycoprotein:A1414C(I472L)) A22994C|(surface_glycoprotein:ACA1432-1434CAA(T478Q)) C22995A|(surface_glycoprotein:ACA1432-1434CAA(T478Q)) A23046C|(surface_glycoprotein:A1484C(Y495S)) 23322	2	0
/mnt/d/SRA/SARS2/Wastewater/FromWI/unique_seqs_2023_03_03/59/SRR16776323.SARS2.wg_unique_seqs.tsv.gz
SRR16776323	PRJNA748354	SAMN26199363	University of Missouri	2021-07-12	USA: Missouri, USA: Missouri,	22818
22773 T22917G|(surface_glycoprotein:T1355G(L452R)) C22995A|(surface_glycoprotein:C1433A(T478K)) A23055T|(surface_glycoprotein:A1493T(Q498L)) 23322	6	0
22773 T22917G|(surface_glycoprotein:T1355G(L452R)) C22995A|(surface_glycoprotein:C1433A(T478K)) A23055T|(surface_glycoprotein:A1493T(Q498L)) T23284C|(surface_glycoprotein:T1722C(D574D)) 23322	3	0
23023 G23049T|(surface_glycoprotein:G1487T(G496V)) A23056C|(surface_glycoprotein:A1494C(Q498H)) 23322	2	0
23022 G23049T|(surface_glycoprotein:G1487T(G496V)) A23056C|(surface_glycoprotein:A1494C(Q498H)) 23322	2	0
/mnt/d/SRA/SARS2/Wastewater/FromWI/unique_seqs_2023_03_03/59/SRR17453543.SARS2.wg_unique_seqs.tsv.gz
SRR17453543	PRJNA748354	SAMN26199252	University of Missouri	2021-11-23	USA: Missouri, USA: Missouri,	13940
22773 A22881C|(surface_glycoprotein:A1319C(N440T)) A22892C|(surface_glycoprotein:AAG1330-1332CCG(K444P)) A22893C|(surface_glycoprotein:AAG1330-1332CCG(K444P)) G22901T|(surface_glycoprotein:G1339T(G447C)) A22904C|(surface_glycoprotein:AAT1342-1344CCT(N448P)) A22905C|(surface_glycoprotein:AAT1342-1344CCT(N448P)) A22908C|(surface_glycoprotein:A1346C(Y449S)) A22910C|(surface_glycoprotein:AAT1348-1350CCT(N450P)) A22911C|(surface_glycoprotein:AAT1348-1350CCT(N450P)) T22917G|(surface_glycoprotein:T1355G(L452R)) A22983C|(surface_glycoprotein:A1421C(Q474P)) G22985T|(surface_glycoprotein:G1423T(A475S)) A22991C|(surface_glycoprotein:A1429C(S477R)) G23009T|(surface_glycoprotein:G1447T(V483F)) A23028C|(surface_glycoprotein:A1466C(Y489S)) T23239G|(surface_glycoprotein:T1677G(F559L)) 23322	3	0
22773 G22799A|(surface_glycoprotein:G1237A(G413R)) T22917G|(surface_glycoprotein:T1355G(L452R)) C22995A|(surface_glycoprotein:C1433A(T478K)) C23057T|(surface_glycoprotein:C1495T(P499S)) 23073	3	0
22773 G22799A|(surface_glycoprotein:G1237A(G413R)) G22894C|(surface_glycoprotein:G1332C(K444N)) T22917G|(surface_glycoprotein:T1355G(L452R)) C22995A|(surface_glycoprotein:C1433A(T478K)) 23322	2	0
22773 G22799A|(surface_glycoprotein:G1237A(G413R)) A22880G|(surface_glycoprotein:A1318G(N440D)) T22917G|(surface_glycoprotein:T1355G(L452R)) C22995A|(surface_glycoprotein:C1433A(T478K)) 23322	2	0
22773 G22894A|(surface_glycoprotein:G1332A(K444K)) T22917G|(surface_glycoprotein:T1355G(L452R)) C22995A|(surface_glycoprotein:C1433A(T478K)) A23055T|(surface_glycoprotein:A1493T(Q498L)) 23322	2	0
22791 A22803C|(surface_glycoprotein:CAA1240-1242CCC(Q414P)) A22804C|(surface_glycoprotein:CAA1240-1242CCC(Q414P)) A22805C|(surface_glycoprotein:A1243C(T415P)) A22845G|(surface_glycoprotein:A1283G(D428G)) A22862C|(surface_glycoprotein:ATA1300-1302CTC(I434L)) A22864C|(surface_glycoprotein:ATA1300-1302CTC(I434L)) A22878C|(surface_glycoprotein:A1316C(N439T)) A22881C|(surface_glycoprotein:A1319C(N440T)) A22887C|(surface_glycoprotein:A1325C(D442A)) A22892C|(surface_glycoprotein:AAG1330-1332CCT(K444P)) A22893C|(surface_glycoprotein:AAG1330-1332CCT(K444P)) G22894T|(surface_glycoprotein:AAG1330-1332CCT(K444P)) G22895T|(surface_glycoprotein:G1333T(V445F)) G22898T|(surface_glycoprotein:GGT1336-1338TTT(G446F)) G22899T|(surface_glycoprotein:GGT1336-1338TTT(G446F)) G22901T|(surface_glycoprotein:G1339T(G447C)) A22904C|(surface_glycoprotein:AAT1342-1344CCT(N448P)) A22905C|(surface_glycoprotein:AAT1342-1344CCT(N448P)) A22908C|(surface_glycoprotein:A1346C(Y449S)) A22910C|(surface_glycoprotein:AAT1348-1350CCT(N450P)) A22911C|(surface_glycoprotein:AAT1348-1350CCT(N450P)) A22914C|(surface_glycoprotein:A1352C(Y451S)) T22917G|(surface_glycoprotein:T1355G(L452R)) A22920C|(surface_glycoprotein:A1358C(Y453S)) A22922C|(surface_glycoprotein:A1360C(R454R)) A22931C|(surface_glycoprotein:A1369C(R457R)) A22934C|(surface_glycoprotein:A1372C(K458Q)) A22974C|(surface_glycoprotein:A1412C(E471A)) A22976C|(surface_glycoprotein:A1414C(I472L)) A22980C|(surface_glycoprotein:A1418C(Y473S)) A22983C|(surface_glycoprotein:A1421C(Q474P)) G22988T|(surface_glycoprotein:GGT1426-1428TTT(G476F)) G22989T|(surface_glycoprotein:GGT1426-1428TTT(G476F)) 22991-insertC|(surface_glycoprotein:AGC1429-1431CTCCinsert(S477Lfsinsert)) A22991T|(surface_glycoprotein:AGC1429-1431CTCCinsert(S477Lfsinsert)) G22992C|(surface_glycoprotein:AGC1429-1431CTCCinsert(S477Lfsinsert)) A22996-22996del|(surface_glycoprotein:1434-1434del(478fs)) A23003C|(surface_glycoprotein:AAT1441-1443CCT(N481P)) A23004C|(surface_glycoprotein:AAT1441-1443CCT(N481P)) A23013C|(surface_glycoprotein:GAA1450-1452GCC(E484A)) A23014C|(surface_glycoprotein:GAA1450-1452GCC(E484A)) T23225G|(surface_glycoprotein:TCT1663-1665GCG(S555A)) T23227G|(surface_glycoprotein:TCT1663-1665GCG(S555A)) 23322	2	0
22773 T22917G|(surface_glycoprotein:T1355G(L452R)) C22995A|(surface_glycoprotein:C1433A(T478K)) G23049T|(surface_glycoprotein:G1487T(G496V)) A23064C|(surface_glycoprotein:A1502C(N501T)) 23073	2	0
/mnt/d/SRA/SARS2/Wastewater/FromWI/unique_seqs_2023_03_03/59/SRR17453866.SARS2.wg_unique_seqs.tsv.gz
SRR17453866	PRJNA748354	SAMN26199260	University of Missouri	2021-12-06	USA: Missouri, USA: Missouri,	2976
22773 T22917G|(surface_glycoprotein:T1355G(L452R)) C22995A|(surface_glycoprotein:C1433A(T478K)) A23055T|(surface_glycoprotein:A1493T(Q498L)) T23284C|(surface_glycoprotein:T1722C(D574D)) 23322	5	0
22773 A22892C|(surface_glycoprotein:AAG1330-1332CCT(K444P)) A22893C|(surface_glycoprotein:AAG1330-1332CCT(K444P)) G22894T|(surface_glycoprotein:AAG1330-1332CCT(K444P)) G22902T|(surface_glycoprotein:G1340T(G447V)) A22904C|(surface_glycoprotein:AAT1342-1344CCT(N448P)) A22905C|(surface_glycoprotein:AAT1342-1344CCT(N448P)) A22908C|(surface_glycoprotein:A1346C(Y449S)) A22910C|(surface_glycoprotein:AAT1348-1350CCT(N450P)) A22911C|(surface_glycoprotein:AAT1348-1350CCT(N450P)) A22914C|(surface_glycoprotein:A1352C(Y451S)) T22917G|(surface_glycoprotein:CTG1354-1356CGT(L452R)) G22918T|(surface_glycoprotein:CTG1354-1356CGT(L452R)) A22920C|(surface_glycoprotein:A1358C(Y453S)) A22922C|(surface_glycoprotein:AGA1360-1362CGC(R454R)) A22924C|(surface_glycoprotein:AGA1360-1362CGC(R454R)) G22927T|(surface_glycoprotein:G1365T(L455F)) A22931C|(surface_glycoprotein:AGG1369-1371CTT(R457L)) G22932T|(surface_glycoprotein:AGG1369-1371CTT(R457L)) G22933T|(surface_glycoprotein:AGG1369-1371CTT(R457L)) A22934C|(surface_glycoprotein:AAG1372-1374CCT(K458P)) A22935C|(surface_glycoprotein:AAG1372-1374CCT(K458P)) G22936T|(surface_glycoprotein:AAG1372-1374CCT(K458P)) A22946C|(surface_glycoprotein:A1384C(K462Q)) A22958C|(surface_glycoprotein:A1396C(R466R)) A22969C|(surface_glycoprotein:A1407C(S469S)) A22970C|(surface_glycoprotein:A1408C(T470P)) A22983C|(surface_glycoprotein:A1421C(Q474P)) C22995A|(surface_glycoprotein:C1433A(T478K)) T23182G|(surface_glycoprotein:T1620G(N540K)) T23237G|(surface_glycoprotein:TTT1675-1677GGT(F559G)) T23238G|(surface_glycoprotein:TTT1675-1677GGT(F559G)) T23241G|(surface_glycoprotein:T1679G(L560R)) T23245G|(surface_glycoprotein:T1683G(P561P)) T23246G|(surface_glycoprotein:TTC1684-1686GGC(F562G)) T23247G|(surface_glycoprotein:TTC1684-1686GGC(F562G)) T23255G|(surface_glycoprotein:TTT1693-1695GGT(F565G)) T23256G|(surface_glycoprotein:TTT1693-1695GGT(F565G)) T23284C|(surface_glycoprotein:T1722C(D574D)) 23322	3	0
22773 T22917G|(surface_glycoprotein:T1355G(L452R)) C22995A|(surface_glycoprotein:C1433A(T478K)) A23055T|(surface_glycoprotein:A1493T(Q498L)) 23322	2	0
22773 T22917G|(surface_glycoprotein:T1355G(L452R)) C22995A|(surface_glycoprotein:C1433A(T478K)) G23009T|(surface_glycoprotein:G1447T(V483F)) G23012T|(surface_glycoprotein:G1450T(E484*)) G23049T|(surface_glycoprotein:G1487T(G496V)) A23056T|(surface_glycoprotein:A1494T(Q498H)) A23060T|(surface_glycoprotein:A1498T(T500S)) 23072	2	0
22773 T22917G|(surface_glycoprotein:T1355G(L452R)) C22995A|(surface_glycoprotein:C1433A(T478K)) G23009T|(surface_glycoprotein:G1447T(V483F)) G23049T|(surface_glycoprotein:G1487T(G496V)) A23060T|(surface_glycoprotein:A1498T(T500S)) 23073	2	0
/mnt/d/SRA/SARS2/Wastewater/FromWI/unique_seqs_2023_03_03/59/SRR17453735.SARS2.wg_unique_seqs.tsv.gz
SRR17453735	PRJNA748354	SAMN26199272	University of Missouri	2021-11-22	USA: Missouri, USA: Missouri,	17000
22773 T22917G|(surface_glycoprotein:T1355G(L452R)) C22995A|(surface_glycoprotein:C1433A(T478K)) A23055T|(surface_glycoprotein:A1493T(Q498L)) T23284C|(surface_glycoprotein:T1722C(D574D)) 23322	11	0
22773 A22881C|(surface_glycoprotein:A1319C(N440T)) A22892C|(surface_glycoprotein:AAG1330-1332CCG(K444P)) A22893C|(surface_glycoprotein:AAG1330-1332CCG(K444P)) G22901T|(surface_glycoprotein:G1339T(G447C)) A22904C|(surface_glycoprotein:AAT1342-1344CCT(N448P)) A22905C|(surface_glycoprotein:AAT1342-1344CCT(N448P)) A22908C|(surface_glycoprotein:A1346C(Y449S)) A22910C|(surface_glycoprotein:AAT1348-1350CCT(N450P)) A22911C|(surface_glycoprotein:AAT1348-1350CCT(N450P)) T22917G|(surface_glycoprotein:T1355G(L452R)) A22983C|(surface_glycoprotein:A1421C(Q474P)) G22985T|(surface_glycoprotein:G1423T(A475S)) A22991C|(surface_glycoprotein:A1429C(S477R)) G23009T|(surface_glycoprotein:G1447T(V483F)) A23028C|(surface_glycoprotein:A1466C(Y489S)) T23239G|(surface_glycoprotein:T1677G(F559L)) T23284C|(surface_glycoprotein:T1722C(D574D)) 23322	5	0
22773 G22799A|(surface_glycoprotein:G1237A(G413R)) T22917G|(surface_glycoprotein:T1355G(L452R)) C22995A|(surface_glycoprotein:C1433A(T478K)) C23058A|(surface_glycoprotein:C1496A(P499H)) T23284C|(surface_glycoprotein:T1722C(D574D)) 23322	4	0
22791 A22803C|(surface_glycoprotein:CAA1240-1242CCC(Q414P)) A22804C|(surface_glycoprotein:CAA1240-1242CCC(Q414P)) A22805C|(surface_glycoprotein:A1243C(T415P)) A22845C|(surface_glycoprotein:A1283C(D428A)) A22862C|(surface_glycoprotein:ATA1300-1302CTC(I434L)) A22864C|(surface_glycoprotein:ATA1300-1302CTC(I434L)) A22878C|(surface_glycoprotein:A1316C(N439T)) A22881C|(surface_glycoprotein:A1319C(N440T)) A22887C|(surface_glycoprotein:A1325C(D442A)) A22892C|(surface_glycoprotein:AAG1330-1332CCT(K444P)) A22893C|(surface_glycoprotein:AAG1330-1332CCT(K444P)) G22894T|(surface_glycoprotein:AAG1330-1332CCT(K444P)) G22895T|(surface_glycoprotein:G1333T(V445F)) G22898T|(surface_glycoprotein:GGT1336-1338TTT(G446F)) G22899T|(surface_glycoprotein:GGT1336-1338TTT(G446F)) G22901T|(surface_glycoprotein:G1339T(G447C)) A22904C|(surface_glycoprotein:AAT1342-1344CCT(N448P)) A22905C|(surface_glycoprotein:AAT1342-1344CCT(N448P)) A22908C|(surface_glycoprotein:A1346C(Y449S)) A22910C|(surface_glycoprotein:AAT1348-1350CCT(N450P)) A22911C|(surface_glycoprotein:AAT1348-1350CCT(N450P)) A22914C|(surface_glycoprotein:A1352C(Y451S)) T22917G|(surface_glycoprotein:T1355G(L452R)) A22920C|(surface_glycoprotein:A1358C(Y453S)) A22922C|(surface_glycoprotein:A1360C(R454R)) A22931C|(surface_glycoprotein:A1369C(R457R)) A22934C|(surface_glycoprotein:A1372C(K458Q)) A22974C|(surface_glycoprotein:A1412C(E471A)) A22976C|(surface_glycoprotein:A1414C(I472L)) A22980C|(surface_glycoprotein:A1418C(Y473S)) A22983C|(surface_glycoprotein:A1421C(Q474P)) G22988T|(surface_glycoprotein:GGT1426-1428TTT(G476F)) G22989T|(surface_glycoprotein:GGT1426-1428TTT(G476F)) 22991-insertC|(surface_glycoprotein:AGC1429-1431CTCCinsert(S477Lfsinsert)) A22991T|(surface_glycoprotein:AGC1429-1431CTCCinsert(S477Lfsinsert)) G22992C|(surface_glycoprotein:AGC1429-1431CTCCinsert(S477Lfsinsert)) A22996-22996del|(surface_glycoprotein:1434-1434del(478fs)) A23003C|(surface_glycoprotein:AAT1441-1443CCT(N481P)) A23004C|(surface_glycoprotein:AAT1441-1443CCT(N481P)) A23013C|(surface_glycoprotein:GAA1450-1452GCC(E484A)) A23014C|(surface_glycoprotein:GAA1450-1452GCC(E484A)) T23225G|(surface_glycoprotein:TCT1663-1665GCG(S555A)) T23227G|(surface_glycoprotein:TCT1663-1665GCG(S555A)) T23284C|(surface_glycoprotein:T1722C(D574D)) 23322	4	0
22773 T22917G|(surface_glycoprotein:T1355G(L452R)) C22995A|(surface_glycoprotein:C1433A(T478K)) G23049T|(surface_glycoprotein:G1487T(G496V)) C23057T|(surface_glycoprotein:C1495T(P499S)) 23073	3	0
22773 A22881C|(surface_glycoprotein:A1319C(N440T)) A22892C|(surface_glycoprotein:AAG1330-1332CCG(K444P)) A22893C|(surface_glycoprotein:AAG1330-1332CCG(K444P)) G22901T|(surface_glycoprotein:G1339T(G447C)) A22904C|(surface_glycoprotein:AAT1342-1344CCT(N448P)) A22905C|(surface_glycoprotein:AAT1342-1344CCT(N448P)) A22908C|(surface_glycoprotein:A1346C(Y449S)) A22910C|(surface_glycoprotein:AAT1348-1350CCT(N450P)) A22911C|(surface_glycoprotein:AAT1348-1350CCT(N450P)) T22917G|(surface_glycoprotein:T1355G(L452R)) A22983C|(surface_glycoprotein:A1421C(Q474P)) G22985T|(surface_glycoprotein:G1423T(A475S)) A22991C|(surface_glycoprotein:A1429C(S477R)) G23009T|(surface_glycoprotein:G1447T(V483F)) A23028C|(surface_glycoprotein:A1466C(Y489S)) 23073	3	0
22773 G22799A|(surface_glycoprotein:G1237A(G413R)) T22917G|(surface_glycoprotein:T1355G(L452R)) C22995A|(surface_glycoprotein:C1433A(T478K)) A23060T|(surface_glycoprotein:A1498T(T500S)) T23284C|(surface_glycoprotein:T1722C(D574D)) 23322	2	0
22791 A22803C|(surface_glycoprotein:CAA1240-1242CCC(Q414P)) A22804C|(surface_glycoprotein:CAA1240-1242CCC(Q414P)) A22805C|(surface_glycoprotein:A1243C(T415P)) A22845C|(surface_glycoprotein:A1283C(D428A)) A22862C|(surface_glycoprotein:ATA1300-1302CTC(I434L)) A22864C|(surface_glycoprotein:ATA1300-1302CTC(I434L)) A22878C|(surface_glycoprotein:A1316C(N439T)) A22881C|(surface_glycoprotein:A1319C(N440T)) A22887C|(surface_glycoprotein:A1325C(D442A)) A22892C|(surface_glycoprotein:AAG1330-1332CCT(K444P)) A22893C|(surface_glycoprotein:AAG1330-1332CCT(K444P)) G22894T|(surface_glycoprotein:AAG1330-1332CCT(K444P)) G22895T|(surface_glycoprotein:G1333T(V445F)) G22898T|(surface_glycoprotein:GGT1336-1338TTT(G446F)) G22899T|(surface_glycoprotein:GGT1336-1338TTT(G446F)) G22901T|(surface_glycoprotein:G1339T(G447C)) A22904C|(surface_glycoprotein:AAT1342-1344CCT(N448P)) A22905C|(surface_glycoprotein:AAT1342-1344CCT(N448P)) A22908C|(surface_glycoprotein:A1346C(Y449S)) A22910C|(surface_glycoprotein:AAT1348-1350CCT(N450P)) A22911C|(surface_glycoprotein:AAT1348-1350CCT(N450P)) A22914C|(surface_glycoprotein:A1352C(Y451S)) T22917G|(surface_glycoprotein:T1355G(L452R)) A22920C|(surface_glycoprotein:A1358C(Y453S)) A22922C|(surface_glycoprotein:A1360C(R454R)) A22931C|(surface_glycoprotein:A1369C(R457R)) A22934C|(surface_glycoprotein:A1372C(K458Q)) A22974C|(surface_glycoprotein:A1412C(E471A)) A22976C|(surface_glycoprotein:A1414C(I472L)) A22980C|(surface_glycoprotein:A1418C(Y473S)) A22983C|(surface_glycoprotein:A1421C(Q474P)) G22988T|(surface_glycoprotein:GGT1426-1428TTT(G476F)) G22989T|(surface_glycoprotein:GGT1426-1428TTT(G476F)) 22991-insertC|(surface_glycoprotein:AGC1429-1431CTCCinsert(S477Lfsinsert)) A22991T|(surface_glycoprotein:AGC1429-1431CTCCinsert(S477Lfsinsert)) G22992C|(surface_glycoprotein:AGC1429-1431CTCCinsert(S477Lfsinsert)) A22996-22996del|(surface_glycoprotein:1434-1434del(478fs)) A23003C|(surface_glycoprotein:AAT1441-1443CCT(N481P)) A23004C|(surface_glycoprotein:AAT1441-1443CCT(N481P)) A23013C|(surface_glycoprotein:GAA1450-1452GCC(E484A)) A23014C|(surface_glycoprotein:GAA1450-1452GCC(E484A)) T23017C|(surface_glycoprotein:T1455C(G485G)) T23225G|(surface_glycoprotein:TCT1663-1665GCG(S555A)) T23227G|(surface_glycoprotein:TCT1663-1665GCG(S555A)) T23284C|(surface_glycoprotein:T1722C(D574D)) 23322	2	0
22773 A22780C|(surface_glycoprotein:A1218C(E406D)) A22784C|(surface_glycoprotein:AGA1222-1224CTC(R408L)) G22785T|(surface_glycoprotein:AGA1222-1224CTC(R408L)) A22786C|(surface_glycoprotein:AGA1222-1224CTC(R408L)) A22862C|(surface_glycoprotein:A1300C(I434L)) A22878C|(surface_glycoprotein:A1316C(N439T)) A22881C|(surface_glycoprotein:A1319C(N440T)) A22887C|(surface_glycoprotein:A1325C(D442A)) A22892C|(surface_glycoprotein:AAG1330-1332CCG(K444P)) A22893C|(surface_glycoprotein:AAG1330-1332CCG(K444P)) G22898T|(surface_glycoprotein:GGT1336-1338TTT(G446F)) G22899T|(surface_glycoprotein:GGT1336-1338TTT(G446F)) G22901T|(surface_glycoprotein:G1339T(G447C)) A22904C|(surface_glycoprotein:AAT1342-1344CCT(N448P)) A22905C|(surface_glycoprotein:AAT1342-1344CCT(N448P)) A22908C|(surface_glycoprotein:A1346C(Y449S)) A22910C|(surface_glycoprotein:AAT1348-1350CCT(N450P)) A22911C|(surface_glycoprotein:AAT1348-1350CCT(N450P)) A22914C|(surface_glycoprotein:A1352C(Y451S)) T22917G|(surface_glycoprotein:T1355G(L452R)) A22920C|(surface_glycoprotein:A1358C(Y453S)) A22922C|(surface_glycoprotein:A1360C(R454R)) A22976C|(surface_glycoprotein:A1414C(I472L)) A22983C|(surface_glycoprotein:CAG1420-1422CCT(Q474P)) G22984T|(surface_glycoprotein:CAG1420-1422CCT(Q474P)) A22991C|(surface_glycoprotein:A1429C(S477R)) A22994C|(surface_glycoprotein:ACA1432-1434CCC(T478P)) A22996C|(surface_glycoprotein:ACA1432-1434CCC(T478P)) A23004C|(surface_glycoprotein:A1442C(N481T)) G23009T|(surface_glycoprotein:G1447T(V483F)) A23013C|(surface_glycoprotein:GAA1450-1452GCC(E484A)) A23014C|(surface_glycoprotein:GAA1450-1452GCC(E484A)) A23028C|(surface_glycoprotein:A1466C(Y489S)) T23225G|(surface_glycoprotein:T1663G(S555A)) T23238G|(surface_glycoprotein:T1676G(F559C)) T23284C|(surface_glycoprotein:T1722C(D574D)) 23322	2	0
22773 G22799A|(surface_glycoprotein:G1237A(G413R)) T22917G|(surface_glycoprotein:T1355G(L452R)) C22995A|(surface_glycoprotein:C1433A(T478K)) G23049T|(surface_glycoprotein:G1487T(G496V)) 23073	2	0
22773 G22799A|(surface_glycoprotein:G1237A(G413R)) T22917G|(surface_glycoprotein:T1355G(L452R)) C22995A|(surface_glycoprotein:C1433A(T478K)) G23049T|(surface_glycoprotein:G1487T(G496V)) 23072	2	0
22773 T22917G|(surface_glycoprotein:T1355G(L452R)) C22995A|(surface_glycoprotein:C1433A(T478K)) G23025T|(surface_glycoprotein:G1463T(C488F)) G23049T|(surface_glycoprotein:G1487T(G496V)) C23057T|(surface_glycoprotein:C1495T(P499S)) 23073	2	0
22773 G22899T|(surface_glycoprotein:G1337T(G446V)) T22917G|(surface_glycoprotein:T1355G(L452R)) C22995A|(surface_glycoprotein:C1433A(T478K)) G23049T|(surface_glycoprotein:G1487T(G496V)) 23073	2	0
/mnt/d/SRA/SARS2/Wastewater/FromWI/unique_seqs_2023_03_03/59/SRR17453487.SARS2.wg_unique_seqs.tsv.gz
SRR17453487	PRJNA748354	SAMN26199288	University of Missouri	2021-12-01	USA: Missouri, USA: Missouri,	27000
22773 G22899T|(surface_glycoprotein:G1337T(G446V)) T22917G|(surface_glycoprotein:T1355G(L452R)) G22927T|(surface_glycoprotein:G1365T(L455F)) T22928G|(surface_glycoprotein:T1366G(F456V)) C22995A|(surface_glycoprotein:C1433A(T478K)) 23322	4819	0.039
22773 T22917G|(surface_glycoprotein:T1355G(L452R)) G22927T|(surface_glycoprotein:G1365T(L455F)) T22928G|(surface_glycoprotein:T1366G(F456V)) C22995A|(surface_glycoprotein:C1433A(T478K)) 23322	531	0.004
22773 G22899T|(surface_glycoprotein:G1337T(G446V)) T22917G|(surface_glycoprotein:T1355G(L452R)) G22927T|(surface_glycoprotein:G1365T(L455F)) T22928G|(surface_glycoprotein:T1366G(F456V)) C22995A|(surface_glycoprotein:C1433A(T478K)) T23284C|(surface_glycoprotein:T1722C(D574D)) 23322	452	0.004
22773 G22899T|(surface_glycoprotein:G1337T(G446V)) T22917G|(surface_glycoprotein:T1355G(L452R)) G22927T|(surface_glycoprotein:G1365T(L455F)) T22928G|(surface_glycoprotein:T1366G(F456V)) C22995A|(surface_glycoprotein:C1433A(T478K)) C23202T|(surface_glycoprotein:C1640T(T547I)) 23322	107	0.001
22773 C22802A|(surface_glycoprotein:C1240A(Q414K)) G22899T|(surface_glycoprotein:G1337T(G446V)) T22917G|(surface_glycoprotein:T1355G(L452R)) G22927T|(surface_glycoprotein:G1365T(L455F)) T22928G|(surface_glycoprotein:T1366G(F456V)) C22995A|(surface_glycoprotein:C1433A(T478K)) 23322	87	0.001
22773 C22858T|(surface_glycoprotein:C1296T(C432C)) G22899T|(surface_glycoprotein:G1337T(G446V)) T22917G|(surface_glycoprotein:T1355G(L452R)) G22927T|(surface_glycoprotein:G1365T(L455F)) T22928G|(surface_glycoprotein:T1366G(F456V)) C22995A|(surface_glycoprotein:C1433A(T478K)) 23322	86	0.001
22773 C22858T|(surface_glycoprotein:C1296T(C432C)) T22917G|(surface_glycoprotein:T1355G(L452R)) G22927T|(surface_glycoprotein:G1365T(L455F)) T22928G|(surface_glycoprotein:T1366G(F456V)) C22995A|(surface_glycoprotein:C1433A(T478K)) 23322	86	0.001
22773 G22801T|(surface_glycoprotein:G1239T(G413G)) G22899T|(surface_glycoprotein:G1337T(G446V)) T22917G|(surface_glycoprotein:T1355G(L452R)) G22927T|(surface_glycoprotein:G1365T(L455F)) T22928G|(surface_glycoprotein:T1366G(F456V)) C22995A|(surface_glycoprotein:C1433A(T478K)) 23322	76	0.001
22773 G22899T|(surface_glycoprotein:G1337T(G446V)) T22917G|(surface_glycoprotein:T1355G(L452R)) G22927T|(surface_glycoprotein:G1365T(L455F)) C22995A|(surface_glycoprotein:C1433A(T478K)) 23322	66	0.001
22773 G22899T|(surface_glycoprotein:G1337T(G446V)) T22917G|(surface_glycoprotein:T1355G(L452R)) G22927T|(surface_glycoprotein:G1365T(L455F)) T22928G|(surface_glycoprotein:T1366G(F456V)) C22995A|(surface_glycoprotein:C1433A(T478K)) C23103T|(surface_glycoprotein:C1541T(S514F)) 23322	64	0.001
22773 G22899T|(surface_glycoprotein:G1337T(G446V)) T22917G|(surface_glycoprotein:T1355G(L452R)) G22927T|(surface_glycoprotein:G1365T(L455F)) T22928G|(surface_glycoprotein:T1366G(F456V)) C22995A|(surface_glycoprotein:C1433A(T478K)) 23073	55	0
22773 T22917G|(surface_glycoprotein:T1355G(L452R)) G22927T|(surface_glycoprotein:G1365T(L455F)) T22928G|(surface_glycoprotein:T1366G(F456V)) C22995A|(surface_glycoprotein:C1433A(T478K)) T23284C|(surface_glycoprotein:T1722C(D574D)) 23322	54	0
22773 22803-insertA|(surface_glycoprotein:1241insertA(414fs)) G22899T|(surface_glycoprotein:G1337T(G446V)) T22917G|(surface_glycoprotein:T1355G(L452R)) G22927T|(surface_glycoprotein:G1365T(L455F)) T22928G|(surface_glycoprotein:T1366G(F456V)) C22995A|(surface_glycoprotein:C1433A(T478K)) 23322	51	0
22773 G22899T|(surface_glycoprotein:G1337T(G446V)) T22917G|(surface_glycoprotein:T1355G(L452R)) G22927T|(surface_glycoprotein:G1365T(L455F)) T22928G|(surface_glycoprotein:T1366G(F456V)) C22995A|(surface_glycoprotein:C1433A(T478K)) T23023-23023del|(surface_glycoprotein:1461-1461del(487fs)) 23322	35	0
22773 C22802A|(surface_glycoprotein:C1240A(Q414K)) T22917G|(surface_glycoprotein:T1355G(L452R)) G22927T|(surface_glycoprotein:G1365T(L455F)) T22928G|(surface_glycoprotein:T1366G(F456V)) C22995A|(surface_glycoprotein:C1433A(T478K)) 23322	29	0
/mnt/d/SRA/SARS2/Wastewater/FromWI/unique_seqs_2023_03_03/59/SRR17453744.SARS2.wg_unique_seqs.tsv.gz
SRR17453744	PRJNA748354	SAMN26199316	University of Missouri	2021-12-12	USA: Missouri, USA: Missouri,	12000
22773 T22917G|(surface_glycoprotein:T1355G(L452R)) A22962C|(surface_glycoprotein:A1400C(D467A)) A22980C|(surface_glycoprotein:A1418C(Y473S)) A22983C|(surface_glycoprotein:CAG1420-1422CCT(Q474P)) G22984T|(surface_glycoprotein:CAG1420-1422CCT(Q474P)) G22985T|(surface_glycoprotein:G1423T(A475S)) A22991C|(surface_glycoprotein:A1429C(S477R)) A22994C|(surface_glycoprotein:ACA1432-1434CAA(T478Q)) C22995A|(surface_glycoprotein:ACA1432-1434CAA(T478Q)) A23004C|(surface_glycoprotein:A1442C(N481T)) A23014C|(surface_glycoprotein:A1452C(E484D)) A23022C|(surface_glycoprotein:A1460C(N487T)) C23043A|(surface_glycoprotein:TCA1480-1482TAC(S494Y)) A23044C|(surface_glycoprotein:TCA1480-1482TAC(S494Y)) A23055C|(surface_glycoprotein:CAA1492-1494CCC(Q498P)) A23056C|(surface_glycoprotein:CAA1492-1494CCC(Q498P)) A23063C|(surface_glycoprotein:A1501C(N501H)) 23073	4	0
22773 T22917G|(surface_glycoprotein:T1355G(L452R)) C22995A|(surface_glycoprotein:C1433A(T478K)) A23055T|(surface_glycoprotein:A1493T(Q498L)) 23322	3	0
22773 G22820A|(surface_glycoprotein:G1258A(D420N)) T22917G|(surface_glycoprotein:T1355G(L452R)) C22995A|(surface_glycoprotein:C1433A(T478K)) G23049T|(surface_glycoprotein:G1487T(G496V)) 23073	3	0
22773 G22820A|(surface_glycoprotein:G1258A(D420N)) T22917G|(surface_glycoprotein:T1355G(L452R)) C22995A|(surface_glycoprotein:C1433A(T478K)) A23064C|(surface_glycoprotein:A1502C(N501T)) 23073	3	0
22773 T22917G|(surface_glycoprotein:T1355G(L452R)) C22995A|(surface_glycoprotein:C1433A(T478K)) G23049T|(surface_glycoprotein:G1487T(G496V)) A23064C|(surface_glycoprotein:A1502C(N501T)) 23073	2	0
/mnt/d/SRA/SARS2/Wastewater/FromWI/unique_seqs_2023_03_03/59/SRR17454121.SARS2.wg_unique_seqs.tsv.gz
SRR17454121	PRJNA748354	SAMN26199301	University of Missouri	2021-11-28	USA: Missouri, USA: Missouri,	360000
22773 G22899T|(surface_glycoprotein:G1337T(G446V)) T22917G|(surface_glycoprotein:T1355G(L452R)) G22927T|(surface_glycoprotein:G1365T(L455F)) T22928G|(surface_glycoprotein:T1366G(F456V)) G22988A|(surface_glycoprotein:G1426A(G476S)) C22995A|(surface_glycoprotein:C1433A(T478K)) 23322	291	0.002
22773 T22917G|(surface_glycoprotein:T1355G(L452R)) G22927T|(surface_glycoprotein:G1365T(L455F)) T22928G|(surface_glycoprotein:T1366G(F456V)) G22988A|(surface_glycoprotein:G1426A(G476S)) C22995A|(surface_glycoprotein:C1433A(T478K)) 23322	60	0
22773 G22899T|(surface_glycoprotein:G1337T(G446V)) T22917G|(surface_glycoprotein:T1355G(L452R)) G22927T|(surface_glycoprotein:G1365T(L455F)) T22928G|(surface_glycoprotein:T1366G(F456V)) C22995A|(surface_glycoprotein:C1433A(T478K)) 23322	45	0
22773 T22917G|(surface_glycoprotein:T1355G(L452R)) G22927T|(surface_glycoprotein:G1365T(L455F)) T22928G|(surface_glycoprotein:T1366G(F456V)) C22995A|(surface_glycoprotein:C1433A(T478K)) 23322	11	0
22773 G22899T|(surface_glycoprotein:G1337T(G446V)) T22917G|(surface_glycoprotein:T1355G(L452R)) G22927T|(surface_glycoprotein:G1365T(L455F)) T22928G|(surface_glycoprotein:T1366G(F456V)) G22988A|(surface_glycoprotein:G1426A(G476S)) C22995A|(surface_glycoprotein:C1433A(T478K)) 23073	5	0
22773 T22917G|(surface_glycoprotein:T1355G(L452R)) C22995A|(surface_glycoprotein:C1433A(T478K)) A23055T|(surface_glycoprotein:A1493T(Q498L)) 23322	4	0
22773 G22899T|(surface_glycoprotein:G1337T(G446V)) T22917G|(surface_glycoprotein:T1355G(L452R)) G22927T|(surface_glycoprotein:G1365T(L455F)) G22988A|(surface_glycoprotein:G1426A(G476S)) C22995A|(surface_glycoprotein:C1433A(T478K)) 23322	4	0
22773 G22899T|(surface_glycoprotein:G1337T(G446V)) T22917G|(surface_glycoprotein:T1355G(L452R)) G22927T|(surface_glycoprotein:G1365T(L455F)) T22928G|(surface_glycoprotein:T1366G(F456V)) G22988A|(surface_glycoprotein:G1426A(G476S)) C22995A|(surface_glycoprotein:C1433A(T478K)) T23284C|(surface_glycoprotein:T1722C(D574D)) 23322	3	0
22773 A22810-22810del|(surface_glycoprotein:1248-1248del(416fs)) G22899T|(surface_glycoprotein:G1337T(G446V)) T22917G|(surface_glycoprotein:T1355G(L452R)) G22927T|(surface_glycoprotein:G1365T(L455F)) T22928G|(surface_glycoprotein:T1366G(F456V)) G22988A|(surface_glycoprotein:G1426A(G476S)) C22995A|(surface_glycoprotein:C1433A(T478K)) 23322	3	0
22773 G22899T|(surface_glycoprotein:G1337T(G446V)) T22917G|(surface_glycoprotein:T1355G(L452R)) G22927T|(surface_glycoprotein:G1365T(L455F)) T22928G|(surface_glycoprotein:T1366G(F456V)) C22995A|(surface_glycoprotein:C1433A(T478K)) C23230T|(surface_glycoprotein:C1668T(N556N)) 23322	3	0
22773 A22893G|(surface_glycoprotein:A1331G(K444R)) T22917G|(surface_glycoprotein:T1355G(L452R)) G22927T|(surface_glycoprotein:G1365T(L455F)) T22928G|(surface_glycoprotein:T1366G(F456V)) G22988A|(surface_glycoprotein:G1426A(G476S)) C22995A|(surface_glycoprotein:C1433A(T478K)) 23322	2	0
22773 G22899T|(surface_glycoprotein:G1337T(G446V)) T22917G|(surface_glycoprotein:T1355G(L452R)) G22927T|(surface_glycoprotein:G1365T(L455F)) C22995A|(surface_glycoprotein:C1433A(T478K)) T23075C|(surface_glycoprotein:T1513C(Y505H)) 23322	2	0
22773 G22899T|(surface_glycoprotein:G1337T(G446V)) T22917G|(surface_glycoprotein:T1355G(L452R)) G22927T|(surface_glycoprotein:G1365T(L455F)) T22928G|(surface_glycoprotein:T1366G(F456V)) G22988A|(surface_glycoprotein:G1426A(G476S)) C22995A|(surface_glycoprotein:C1433A(T478K)) T23102C|(surface_glycoprotein:T1540C(S514P)) 23322	2	0
22773 A22810-22810del|(surface_glycoprotein:1248-1248del(416fs)) T22917G|(surface_glycoprotein:T1355G(L452R)) G22927T|(surface_glycoprotein:G1365T(L455F)) T22928G|(surface_glycoprotein:T1366G(F456V)) G22988A|(surface_glycoprotein:G1426A(G476S)) C22995A|(surface_glycoprotein:C1433A(T478K)) 23322	2	0
22773 C22879A|(surface_glycoprotein:C1317A(N439K)) T22917G|(surface_glycoprotein:T1355G(L452R)) G22927T|(surface_glycoprotein:G1365T(L455F)) C22995A|(surface_glycoprotein:C1433A(T478K)) G23126T|(surface_glycoprotein:G1564T(A522S)) 23322	2	0
/mnt/d/SRA/SARS2/Wastewater/FromWI/unique_seqs_2023_03_03/59/SRR17453985.SARS2.wg_unique_seqs.tsv.gz
SRR17453985	PRJNA748354	SAMN26199249	University of Missouri	2021-12-13	USA: Missouri, USA: Missouri,	20000
22773 G22820A|(surface_glycoprotein:G1258A(D420N)) T22917G|(surface_glycoprotein:T1355G(L452R)) C22995A|(surface_glycoprotein:C1433A(T478K)) G23012C|(surface_glycoprotein:G1450C(E484Q)) T23284C|(surface_glycoprotein:T1722C(D574D)) 23322	148	0.002
22773 G22820A|(surface_glycoprotein:G1258A(D420N)) T22917G|(surface_glycoprotein:T1355G(L452R)) C22995A|(surface_glycoprotein:C1433A(T478K)) G23012C|(surface_glycoprotein:G1450C(E484Q)) 23322	59	0.001
22773 G22820A|(surface_glycoprotein:G1258A(D420N)) T22917G|(surface_glycoprotein:T1355G(L452R)) 22994-insertA|(surface_glycoprotein:ACA1432-1434AAAAinsert(T478Kfsinsert)) C22995A|(surface_glycoprotein:ACA1432-1434AAAAinsert(T478Kfsinsert)) G23012C|(surface_glycoprotein:G1450C(E484Q)) T23284C|(surface_glycoprotein:T1722C(D574D)) 23322	27	0
22773 G22820A|(surface_glycoprotein:G1258A(D420N)) T22917G|(surface_glycoprotein:T1355G(L452R)) 22994-insertA|(surface_glycoprotein:ACA1432-1434AAAAinsert(T478Kfsinsert)) C22995A|(surface_glycoprotein:ACA1432-1434AAAAinsert(T478Kfsinsert)) G23012C|(surface_glycoprotein:G1450C(E484Q)) 23322	11	0
22774 A22880C|(surface_glycoprotein:A1318C(N440H)) T22917G|(surface_glycoprotein:T1355G(L452R)) C22995A|(surface_glycoprotein:C1433A(T478K)) G23012C|(surface_glycoprotein:G1450C(E484Q)) T23284C|(surface_glycoprotein:T1722C(D574D)) 23322	4	0
22773 T22917G|(surface_glycoprotein:T1355G(L452R)) 22994-insertA|(surface_glycoprotein:ACA1432-1434AAAAinsert(T478Kfsinsert)) C22995A|(surface_glycoprotein:ACA1432-1434AAAAinsert(T478Kfsinsert)) G23012C|(surface_glycoprotein:G1450C(E484Q)) G23049T|(surface_glycoprotein:G1487T(G496V)) 23071	4	0
22773 G22820A|(surface_glycoprotein:G1258A(D420N)) T22917G|(surface_glycoprotein:T1355G(L452R)) C22995A|(surface_glycoprotein:C1433A(T478K)) G23012C|(surface_glycoprotein:G1450C(E484Q)) 23073	3	0
22773 T22917G|(surface_glycoprotein:T1355G(L452R)) 22994-insertA|(surface_glycoprotein:ACA1432-1434AAAAinsert(T478Kfsinsert)) C22995A|(surface_glycoprotein:ACA1432-1434AAAAinsert(T478Kfsinsert)) G23012C|(surface_glycoprotein:G1450C(E484Q)) G23049T|(surface_glycoprotein:G1487T(G496V)) 23066	3	0
22773 T22917G|(surface_glycoprotein:T1355G(L452R)) C22995A|(surface_glycoprotein:C1433A(T478K)) G23012C|(surface_glycoprotein:G1450C(E484Q)) G23049T|(surface_glycoprotein:G1487T(G496V)) T23284C|(surface_glycoprotein:T1722C(D574D)) 23322	3	0
22773 G22820A|(surface_glycoprotein:G1258A(D420N)) T22917G|(surface_glycoprotein:T1355G(L452R)) C22995A|(surface_glycoprotein:C1433A(T478K)) A23060T|(surface_glycoprotein:A1498T(T500S)) 23322	3	0
22777 A22880C|(surface_glycoprotein:A1318C(N440H)) T22917G|(surface_glycoprotein:T1355G(L452R)) C22995A|(surface_glycoprotein:C1433A(T478K)) G23012C|(surface_glycoprotein:G1450C(E484Q)) T23284C|(surface_glycoprotein:T1722C(D574D)) 23322	2	0
22773 T22917G|(surface_glycoprotein:T1355G(L452R)) C22995A|(surface_glycoprotein:C1433A(T478K)) A23055T|(surface_glycoprotein:A1493T(Q498L)) T23284C|(surface_glycoprotein:T1722C(D574D)) 23322	2	0
22773 T22917G|(surface_glycoprotein:T1355G(L452R)) A22920T|(surface_glycoprotein:A1358T(Y453F)) C22995A|(surface_glycoprotein:C1433A(T478K)) G23012C|(surface_glycoprotein:G1450C(E484Q)) T23284C|(surface_glycoprotein:T1722C(D574D)) 23322	2	0
22773 A22812G|(surface_glycoprotein:A1250G(K417R)) T22917G|(surface_glycoprotein:T1355G(L452R)) C22995A|(surface_glycoprotein:C1433A(T478K)) G23012C|(surface_glycoprotein:G1450C(E484Q)) T23284C|(surface_glycoprotein:T1722C(D574D)) 23322	2	0
22773 T22917G|(surface_glycoprotein:T1355G(L452R)) G22992T|(surface_glycoprotein:G1430T(S477I)) C22995A|(surface_glycoprotein:C1433A(T478K)) A23055T|(surface_glycoprotein:A1493T(Q498L)) 23322	2	0
/mnt/d/SRA/SARS2/Wastewater/FromWI/unique_seqs_2023_03_03/59/SRR18128241.SARS2.wg_unique_seqs.tsv.gz
SRR18128241	PRJNA748354	SAMN26209965	University of Missouri	2022-01-11	USA: Missouri, USA: Missouri,	490000
22773 G22813T|(surface_glycoprotein:G1251T(K417N)) T22882G|(surface_glycoprotein:T1320G(N440K)) G22898A|(surface_glycoprotein:G1336A(G446S)) G22992A|(surface_glycoprotein:G1430A(S477N)) C22995A|(surface_glycoprotein:C1433A(T478K)) A23013C|(surface_glycoprotein:A1451C(E484A)) A23040G|(surface_glycoprotein:A1478G(Q493R)) G23048A|(surface_glycoprotein:G1486A(G496S)) A23055T|(surface_glycoprotein:A1493T(Q498L)) A23063T|(surface_glycoprotein:A1501T(N501Y)) 23073	3	0
23023 A23040G|(surface_glycoprotein:A1478G(Q493R)) G23048A|(surface_glycoprotein:G1486A(G496S)) A23055T|(surface_glycoprotein:A1493T(Q498L)) A23063T|(surface_glycoprotein:A1501T(N501Y)) T23075C|(surface_glycoprotein:T1513C(Y505H)) C23202A|(surface_glycoprotein:C1640A(T547K)) 23322	3	0
22773 G22813T|(surface_glycoprotein:G1251T(K417N)) T22882G|(surface_glycoprotein:T1320G(N440K)) G22898A|(surface_glycoprotein:G1336A(G446S)) G22992A|(surface_glycoprotein:G1430A(S477N)) C22995A|(surface_glycoprotein:C1433A(T478K)) A23013C|(surface_glycoprotein:A1451C(E484A)) A23040G|(surface_glycoprotein:A1478G(Q493R)) G23048A|(surface_glycoprotein:G1486A(G496S)) A23055T|(surface_glycoprotein:A1493T(Q498L)) A23063T|(surface_glycoprotein:A1501T(N501Y)) 23072	2	0
22773 G22813T|(surface_glycoprotein:G1251T(K417N)) T22882G|(surface_glycoprotein:T1320G(N440K)) G22898A|(surface_glycoprotein:G1336A(G446S)) G22992A|(surface_glycoprotein:G1430A(S477N)) C22995A|(surface_glycoprotein:C1433A(T478K)) A23013C|(surface_glycoprotein:A1451C(E484A)) A23040G|(surface_glycoprotein:A1478G(Q493R)) G23048A|(surface_glycoprotein:G1486A(G496S)) A23055T|(surface_glycoprotein:A1493T(Q498L)) A23063T|(surface_glycoprotein:A1501T(N501Y)) 23071	2	0
22773 G22813T|(surface_glycoprotein:G1251T(K417N)) C22879T|(surface_glycoprotein:C1317T(N439N)) T22882G|(surface_glycoprotein:T1320G(N440K)) G22898A|(surface_glycoprotein:G1336A(G446S)) G22992A|(surface_glycoprotein:G1430A(S477N)) C22995A|(surface_glycoprotein:C1433A(T478K)) A23013C|(surface_glycoprotein:A1451C(E484A)) A23040G|(surface_glycoprotein:A1478G(Q493R)) G23048A|(surface_glycoprotein:G1486A(G496S)) C23053T|(surface_glycoprotein:C1491T(F497F)) A23055T|(surface_glycoprotein:A1493T(Q498L)) A23063T|(surface_glycoprotein:A1501T(N501Y)) T23075C|(surface_glycoprotein:T1513C(Y505H)) A23098T|(surface_glycoprotein:A1536T(V512V)) C23202A|(surface_glycoprotein:C1640A(T547K)) 23322	2	0
22773 G22813T|(surface_glycoprotein:G1251T(K417N)) T22882G|(surface_glycoprotein:T1320G(N440K)) G22898A|(surface_glycoprotein:G1336A(G446S)) G22992A|(surface_glycoprotein:G1430A(S477N)) C22995A|(surface_glycoprotein:C1433A(T478K)) A23013C|(surface_glycoprotein:A1451C(E484A)) A23040G|(surface_glycoprotein:A1478G(Q493R)) G23048A|(surface_glycoprotein:G1486A(G496S)) A23055T|(surface_glycoprotein:A1493T(Q498L)) A23063T|(surface_glycoprotein:A1501T(N501Y)) T23075C|(surface_glycoprotein:T1513C(Y505H)) C23202A|(surface_glycoprotein:C1640A(T547K)) 23322	2	0
/mnt/d/SRA/SARS2/Wastewater/FromWI/unique_seqs_2023_03_03/59/SRR18128422.SARS2.wg_unique_seqs.tsv.gz
SRR18128422	PRJNA748354	SAMN26209962	University of Missouri	2021-12-28	USA: Missouri, USA: Missouri,	306647
22773 G22813T|(surface_glycoprotein:G1251T(K417N)) T22882G|(surface_glycoprotein:T1320G(N440K)) G22898A|(surface_glycoprotein:G1336A(G446S)) G22992A|(surface_glycoprotein:G1430A(S477N)) C22995A|(surface_glycoprotein:C1433A(T478K)) A23013C|(surface_glycoprotein:A1451C(E484A)) A23040G|(surface_glycoprotein:A1478G(Q493R)) G23048A|(surface_glycoprotein:G1486A(G496S)) A23055T|(surface_glycoprotein:A1493T(Q498L)) A23063T|(surface_glycoprotein:A1501T(N501Y)) T23075C|(surface_glycoprotein:T1513C(Y505H)) C23202A|(surface_glycoprotein:C1640A(T547K)) 23322	12	0
22773 G22813T|(surface_glycoprotein:G1251T(K417N)) T22882G|(surface_glycoprotein:T1320G(N440K)) G22898A|(surface_glycoprotein:G1336A(G446S)) G22992A|(surface_glycoprotein:G1430A(S477N)) C22995A|(surface_glycoprotein:C1433A(T478K)) A23013C|(surface_glycoprotein:A1451C(E484A)) A23040G|(surface_glycoprotein:A1478G(Q493R)) G23048A|(surface_glycoprotein:G1486A(G496S)) A23055T|(surface_glycoprotein:A1493T(Q498L)) A23063T|(surface_glycoprotein:A1501T(N501Y)) 23072	9	0
22773 G22813T|(surface_glycoprotein:G1251T(K417N)) T22882G|(surface_glycoprotein:T1320G(N440K)) G22898A|(surface_glycoprotein:G1336A(G446S)) G22992A|(surface_glycoprotein:G1430A(S477N)) C22995A|(surface_glycoprotein:C1433A(T478K)) A23013C|(surface_glycoprotein:A1451C(E484A)) A23040G|(surface_glycoprotein:A1478G(Q493R)) G23048A|(surface_glycoprotein:G1486A(G496S)) A23055T|(surface_glycoprotein:A1493T(Q498L)) A23063T|(surface_glycoprotein:A1501T(N501Y)) 23073	9	0
22773 G22813T|(surface_glycoprotein:G1251T(K417N)) T22882G|(surface_glycoprotein:T1320G(N440K)) G22898A|(surface_glycoprotein:G1336A(G446S)) G22992A|(surface_glycoprotein:G1430A(S477N)) C22995A|(surface_glycoprotein:C1433A(T478K)) A23013C|(surface_glycoprotein:A1451C(E484A)) A23040G|(surface_glycoprotein:A1478G(Q493R)) G23048A|(surface_glycoprotein:G1486A(G496S)) A23055T|(surface_glycoprotein:A1493T(Q498L)) A23063T|(surface_glycoprotein:A1501T(N501Y)) G23069T|(surface_glycoprotein:G1507T(V503F)) 23073	4	0
22773 G22813T|(surface_glycoprotein:G1251T(K417N)) C22879T|(surface_glycoprotein:C1317T(N439N)) T22882G|(surface_glycoprotein:T1320G(N440K)) G22898A|(surface_glycoprotein:G1336A(G446S)) G22992A|(surface_glycoprotein:G1430A(S477N)) C22995A|(surface_glycoprotein:C1433A(T478K)) A23013C|(surface_glycoprotein:A1451C(E484A)) A23040G|(surface_glycoprotein:A1478G(Q493R)) G23048A|(surface_glycoprotein:G1486A(G496S)) A23055T|(surface_glycoprotein:A1493T(Q498L)) A23063T|(surface_glycoprotein:A1501T(N501Y)) T23075C|(surface_glycoprotein:T1513C(Y505H)) C23202A|(surface_glycoprotein:C1640A(T547K)) 23322	2	0
22773 C22792T|(surface_glycoprotein:C1230T(I410I)) G22813T|(surface_glycoprotein:G1251T(K417N)) T22882G|(surface_glycoprotein:T1320G(N440K)) G22898A|(surface_glycoprotein:G1336A(G446S)) G22992A|(surface_glycoprotein:G1430A(S477N)) C22995A|(surface_glycoprotein:C1433A(T478K)) A23013C|(surface_glycoprotein:A1451C(E484A)) A23040G|(surface_glycoprotein:A1478G(Q493R)) G23048A|(surface_glycoprotein:G1486A(G496S)) A23055T|(surface_glycoprotein:A1493T(Q498L)) A23063T|(surface_glycoprotein:A1501T(N501Y)) T23075C|(surface_glycoprotein:T1513C(Y505H)) C23202A|(surface_glycoprotein:C1640A(T547K)) 23322	2	0
22773 C22792T|(surface_glycoprotein:C1230T(I410I)) G22813T|(surface_glycoprotein:G1251T(K417N)) T22882G|(surface_glycoprotein:T1320G(N440K)) G22898A|(surface_glycoprotein:G1336A(G446S)) G22992A|(surface_glycoprotein:G1430A(S477N)) C22995A|(surface_glycoprotein:C1433A(T478K)) A23013C|(surface_glycoprotein:A1451C(E484A)) A23040G|(surface_glycoprotein:A1478G(Q493R)) G23048A|(surface_glycoprotein:G1486A(G496S)) A23055T|(surface_glycoprotein:A1493T(Q498L)) A23063T|(surface_glycoprotein:A1501T(N501Y)) 23071	2	0
22773 G22813T|(surface_glycoprotein:G1251T(K417N)) T22882G|(surface_glycoprotein:T1320G(N440K)) G22898A|(surface_glycoprotein:G1336A(G446S)) G22992A|(surface_glycoprotein:G1430A(S477N)) C22995A|(surface_glycoprotein:C1433A(T478K)) A23013C|(surface_glycoprotein:A1451C(E484A)) A23040G|(surface_glycoprotein:A1478G(Q493R)) G23048A|(surface_glycoprotein:G1486A(G496S)) A23055T|(surface_glycoprotein:A1493T(Q498L)) A23063T|(surface_glycoprotein:A1501T(N501Y)) G23067T|(surface_glycoprotein:G1505T(G502V)) 23072	2	0
23023 A23040T|(surface_glycoprotein:A1478T(Q493L)) G23048A|(surface_glycoprotein:G1486A(G496S)) A23055T|(surface_glycoprotein:A1493T(Q498L)) A23063T|(surface_glycoprotein:A1501T(N501Y)) T23075C|(surface_glycoprotein:T1513C(Y505H)) C23202A|(surface_glycoprotein:C1640A(T547K)) G23292A|(surface_glycoprotein:G1730A(R577H)) 23322	2	0
23023 A23040G|(surface_glycoprotein:A1478G(Q493R)) G23048A|(surface_glycoprotein:G1486A(G496S)) A23055T|(surface_glycoprotein:A1493T(Q498L)) A23063T|(surface_glycoprotein:A1501T(N501Y)) T23075C|(surface_glycoprotein:T1513C(Y505H)) C23202A|(surface_glycoprotein:C1640A(T547K)) 23322	2	0
/mnt/d/SRA/SARS2/Wastewater/FromWI/unique_seqs_2023_03_03/59/SRR18583166.SARS2.wg_unique_seqs.tsv.gz
SRR18583166	PRJNA715712	SAMN27252938	The New School	2021-11-22	USA: New York, USA: Ney York,	Not Collected
22773 G22799A|(surface_glycoprotein:G1237A(G413R)) T22917G|(surface_glycoprotein:T1355G(L452R)) A22956T|(surface_glycoprotein:A1394T(E465V)) C22995A|(surface_glycoprotein:C1433A(T478K)) G23007A|(surface_glycoprotein:G1445A(G482D)) 23322	352	0.006
22773 G22799A|(surface_glycoprotein:G1237A(G413R)) T22917G|(surface_glycoprotein:T1355G(L452R)) A22956T|(surface_glycoprotein:A1394T(E465V)) C22995A|(surface_glycoprotein:C1433A(T478K)) G23007A|(surface_glycoprotein:G1445A(G482D)) C23202T|(surface_glycoprotein:C1640T(T547I)) 23322	104	0.002
22773 G22799A|(surface_glycoprotein:G1237A(G413R)) T22917G|(surface_glycoprotein:T1355G(L452R)) C22995A|(surface_glycoprotein:C1433A(T478K)) G23007A|(surface_glycoprotein:G1445A(G482D)) 23322	25	0
22773 G22899T|(surface_glycoprotein:G1337T(G446V)) T22917G|(surface_glycoprotein:T1355G(L452R)) A22956T|(surface_glycoprotein:A1394T(E465V)) C22995A|(surface_glycoprotein:C1433A(T478K)) G23007A|(surface_glycoprotein:G1445A(G482D)) 23322	8	0
22773 G22799A|(surface_glycoprotein:G1237A(G413R)) T22917G|(surface_glycoprotein:T1355G(L452R)) A22956T|(surface_glycoprotein:A1394T(E465V)) C22995A|(surface_glycoprotein:C1433A(T478K)) G23007A|(surface_glycoprotein:G1445A(G482D)) 23073	7	0
22773 T22917G|(surface_glycoprotein:T1355G(L452R)) A22956T|(surface_glycoprotein:A1394T(E465V)) C22995A|(surface_glycoprotein:C1433A(T478K)) G23007A|(surface_glycoprotein:G1445A(G482D)) G23049T|(surface_glycoprotein:G1487T(G496V)) 23073	7	0
22773 T22917G|(surface_glycoprotein:T1355G(L452R)) A22956T|(surface_glycoprotein:A1394T(E465V)) C22995A|(surface_glycoprotein:C1433A(T478K)) G23007A|(surface_glycoprotein:G1445A(G482D)) C23058A|(surface_glycoprotein:C1496A(P499H)) 23322	6	0
22773 G22799A|(surface_glycoprotein:G1237A(G413R)) T22917G|(surface_glycoprotein:T1355G(L452R)) C22995A|(surface_glycoprotein:C1433A(T478K)) G23007A|(surface_glycoprotein:G1445A(G482D)) C23202T|(surface_glycoprotein:C1640T(T547I)) 23322	5	0
22773 T22917G|(surface_glycoprotein:T1355G(L452R)) A22956T|(surface_glycoprotein:A1394T(E465V)) C22995A|(surface_glycoprotein:C1433A(T478K)) G23007A|(surface_glycoprotein:G1445A(G482D)) T23010C|(surface_glycoprotein:T1448C(V483A)) 23322	4	0
22773 T22917G|(surface_glycoprotein:T1355G(L452R)) A22956T|(surface_glycoprotein:A1394T(E465V)) C22995A|(surface_glycoprotein:C1433A(T478K)) G23007A|(surface_glycoprotein:G1445A(G482D)) G23049T|(surface_glycoprotein:G1487T(G496V)) 23072	3	0
22773 G22799A|(surface_glycoprotein:G1237A(G413R)) T22917G|(surface_glycoprotein:T1355G(L452R)) A22956T|(surface_glycoprotein:A1394T(E465V)) C22995A|(surface_glycoprotein:C1433A(T478K)) G23007A|(surface_glycoprotein:G1445A(G482D)) A23192G|(surface_glycoprotein:A1630G(N544D)) C23202T|(surface_glycoprotein:C1640T(T547I)) 23322	3	0
22773 G22799A|(surface_glycoprotein:G1237A(G413R)) T22917G|(surface_glycoprotein:T1355G(L452R)) A22956T|(surface_glycoprotein:A1394T(E465V)) A22991T|(surface_glycoprotein:A1429T(S477C)) C22995A|(surface_glycoprotein:C1433A(T478K)) G23007A|(surface_glycoprotein:G1445A(G482D)) 23322	3	0
22773 G22799A|(surface_glycoprotein:G1237A(G413R)) T22917G|(surface_glycoprotein:T1355G(L452R)) A22956T|(surface_glycoprotein:A1394T(E465V)) C22995A|(surface_glycoprotein:C1433A(T478K)) G23007A|(surface_glycoprotein:G1445A(G482D)) C23086A|(surface_glycoprotein:C1524A(Y508*)) 23322	3	0
22773 G22799A|(surface_glycoprotein:G1237A(G413R)) T22917G|(surface_glycoprotein:T1355G(L452R)) A22956T|(surface_glycoprotein:A1394T(E465V)) C22995A|(surface_glycoprotein:C1433A(T478K)) G23007A|(surface_glycoprotein:G1445A(G482D)) G23009T|(surface_glycoprotein:G1447T(V483F)) 23322	3	0
22773 T22917G|(surface_glycoprotein:T1355G(L452R)) A22956T|(surface_glycoprotein:A1394T(E465V)) C22995A|(surface_glycoprotein:C1433A(T478K)) G23007A|(surface_glycoprotein:G1445A(G482D)) A23060T|(surface_glycoprotein:A1498T(T500S)) 23322	3	0
/mnt/d/SRA/SARS2/Wastewater/FromWI/unique_seqs_2023_03_03/59/SRR19350193.SARS2.wg_unique_seqs.tsv.gz
SRR19350193	PRJNA748354	SAMN28590594	University of Missouri	2022-05-09	USA: Missouri, USA: Missouri,	2976
22773 A22786C|(surface_glycoprotein:A1224C(R408S)) C22792T|(surface_glycoprotein:C1230T(I410I)) G22813T|(surface_glycoprotein:G1251T(K417N)) T22882G|(surface_glycoprotein:T1320G(N440K)) G22992A|(surface_glycoprotein:G1430A(S477N)) C22995A|(surface_glycoprotein:C1433A(T478K)) A23013C|(surface_glycoprotein:A1451C(E484A)) A23040G|(surface_glycoprotein:A1478G(Q493R)) A23055T|(surface_glycoprotein:A1493T(Q498L)) A23063T|(surface_glycoprotein:A1501T(N501Y)) T23075C|(surface_glycoprotein:T1513C(Y505H)) 23322	3	0
22776 A22786C|(surface_glycoprotein:A1224C(R408S)) C22792T|(surface_glycoprotein:C1230T(I410I)) G22813T|(surface_glycoprotein:G1251T(K417N)) T22882G|(surface_glycoprotein:T1320G(N440K)) G22992A|(surface_glycoprotein:G1430A(S477N)) C22995A|(surface_glycoprotein:C1433A(T478K)) A23013C|(surface_glycoprotein:A1451C(E484A)) A23040G|(surface_glycoprotein:A1478G(Q493R)) A23055T|(surface_glycoprotein:A1493T(Q498L)) A23063T|(surface_glycoprotein:A1501T(N501Y)) T23075C|(surface_glycoprotein:T1513C(Y505H)) 23322	3	0
22776 C22792T|(surface_glycoprotein:C1230T(I410I)) G22813T|(surface_glycoprotein:G1251T(K417N)) T22882G|(surface_glycoprotein:T1320G(N440K)) G22992A|(surface_glycoprotein:G1430A(S477N)) C22995A|(surface_glycoprotein:C1433A(T478K)) A23013C|(surface_glycoprotein:A1451C(E484A)) A23040G|(surface_glycoprotein:A1478G(Q493R)) A23055T|(surface_glycoprotein:A1493T(Q498L)) A23063T|(surface_glycoprotein:A1501T(N501Y)) T23075C|(surface_glycoprotein:T1513C(Y505H)) 23322	3	0
22776 C22792T|(surface_glycoprotein:C1230T(I410I)) G22813T|(surface_glycoprotein:G1251T(K417N)) T22882G|(surface_glycoprotein:T1320G(N440K)) G22992A|(surface_glycoprotein:G1430A(S477N)) C22995A|(surface_glycoprotein:C1433A(T478K)) A23013C|(surface_glycoprotein:A1451C(E484A)) A23040G|(surface_glycoprotein:A1478G(Q493R)) A23055T|(surface_glycoprotein:A1493T(Q498L)) A23063T|(surface_glycoprotein:A1501T(N501Y)) 23073	3	0
22776 C22792T|(surface_glycoprotein:C1230T(I410I)) G22813T|(surface_glycoprotein:G1251T(K417N)) T22882G|(surface_glycoprotein:T1320G(N440K)) G22992A|(surface_glycoprotein:G1430A(S477N)) C22995A|(surface_glycoprotein:C1433A(T478K)) A23013C|(surface_glycoprotein:A1451C(E484A)) A23040G|(surface_glycoprotein:A1478G(Q493R)) A23055T|(surface_glycoprotein:A1493T(Q498L)) A23063T|(surface_glycoprotein:A1501T(N501Y)) 23072	2	0
22773 C22792T|(surface_glycoprotein:C1230T(I410I)) G22813T|(surface_glycoprotein:G1251T(K417N)) T22882G|(surface_glycoprotein:T1320G(N440K)) G22992A|(surface_glycoprotein:G1430A(S477N)) C22995A|(surface_glycoprotein:C1433A(T478K)) A23013C|(surface_glycoprotein:A1451C(E484A)) A23040G|(surface_glycoprotein:A1478G(Q493R)) A23055T|(surface_glycoprotein:A1493T(Q498L)) A23063T|(surface_glycoprotein:A1501T(N501Y)) 23068	2	0
22773 C22792T|(surface_glycoprotein:C1230T(I410I)) G22813T|(surface_glycoprotein:G1251T(K417N)) T22882G|(surface_glycoprotein:T1320G(N440K)) G22992A|(surface_glycoprotein:G1430A(S477N)) C22995A|(surface_glycoprotein:C1433A(T478K)) A23013C|(surface_glycoprotein:A1451C(E484A)) A23040G|(surface_glycoprotein:A1478G(Q493R)) A23055T|(surface_glycoprotein:A1493T(Q498L)) A23063T|(surface_glycoprotein:A1501T(N501Y)) 23073	2	0
22776 G22813T|(surface_glycoprotein:G1251T(K417N)) T22882G|(surface_glycoprotein:T1320G(N440K)) G22992A|(surface_glycoprotein:G1430A(S477N)) C22995A|(surface_glycoprotein:C1433A(T478K)) A23013C|(surface_glycoprotein:A1451C(E484A)) A23040G|(surface_glycoprotein:A1478G(Q493R)) A23055T|(surface_glycoprotein:A1493T(Q498L)) A23063T|(surface_glycoprotein:A1501T(N501Y)) T23075C|(surface_glycoprotein:T1513C(Y505H)) 23322	2	0
22773 C22792T|(surface_glycoprotein:C1230T(I410I)) G22813T|(surface_glycoprotein:G1251T(K417N)) T22882G|(surface_glycoprotein:T1320G(N440K)) G22899A|(surface_glycoprotein:G1337A(G446D)) A22910G|(surface_glycoprotein:A1348G(N450D)) A22922G|(surface_glycoprotein:A1360G(R454G)) G22992A|(surface_glycoprotein:G1430A(S477N)) C22995A|(surface_glycoprotein:C1433A(T478K)) A23013C|(surface_glycoprotein:A1451C(E484A)) A23040G|(surface_glycoprotein:A1478G(Q493R)) A23055G|(surface_glycoprotein:A1493G(Q498R)) A23063T|(surface_glycoprotein:A1501T(N501Y)) T23075C|(surface_glycoprotein:T1513C(Y505H)) 23322	2	0
22776 C22792T|(surface_glycoprotein:C1230T(I410I)) G22813T|(surface_glycoprotein:G1251T(K417N)) T22882G|(surface_glycoprotein:T1320G(N440K)) T22896C|(surface_glycoprotein:T1334C(V445A)) T22907C|(surface_glycoprotein:T1345C(Y449H)) G22992A|(surface_glycoprotein:G1430A(S477N)) C22995A|(surface_glycoprotein:C1433A(T478K)) A23013C|(surface_glycoprotein:A1451C(E484A)) A23040G|(surface_glycoprotein:A1478G(Q493R)) C23054T|(surface_glycoprotein:CAA1492-1494TGA(Q498*)) A23055G|(surface_glycoprotein:CAA1492-1494TGA(Q498*)) A23063T|(surface_glycoprotein:A1501T(N501Y)) 23073	2	0
23023 A23040G|(surface_glycoprotein:A1478G(Q493R)) T23042C|(surface_glycoprotein:T1480C(S494P)) A23056C|(surface_glycoprotein:A1494C(Q498H)) A23063T|(surface_glycoprotein:A1501T(N501Y)) T23075C|(surface_glycoprotein:T1513C(Y505H)) 23322	2	0
23022 T23042C|(surface_glycoprotein:T1480C(S494P)) A23064G|(surface_glycoprotein:A1502G(N501S)) T23075C|(surface_glycoprotein:T1513C(Y505H)) 23322	2	0
22833 A22837C|(surface_glycoprotein:A1275C(L425F)) A22840C|(surface_glycoprotein:A1278C(P426P)) A22842C|(surface_glycoprotein:A1280C(D427A)) A22845C|(surface_glycoprotein:A1283C(D428A)) A22850C|(surface_glycoprotein:ACA1288-1290CCC(T430P)) A22852C|(surface_glycoprotein:ACA1288-1290CCC(T430P)) A22862C|(surface_glycoprotein:A1300C(I434L)) A22871C|(surface_glycoprotein:AAT1309-1311CCT(N437P)) A22872C|(surface_glycoprotein:AAT1309-1311CCT(N437P)) T22882G|(surface_glycoprotein:T1320G(N440K)) A22908C|(surface_glycoprotein:A1346C(Y449S)) A22911C|(surface_glycoprotein:A1349C(N450T)) A22914C|(surface_glycoprotein:A1352C(Y451S)) A22924C|(surface_glycoprotein:A1362C(R454S)) A22931C|(surface_glycoprotein:A1369C(R457R)) A22935C|(surface_glycoprotein:A1373C(K458T)) A22947C|(surface_glycoprotein:A1385C(K462T)) A22956C|(surface_glycoprotein:A1394C(E465A)) A22958C|(surface_glycoprotein:AGA1396-1398CGC(R466R)) A22960C|(surface_glycoprotein:AGA1396-1398CGC(R466R)) A22976C|(surface_glycoprotein:A1414C(I472L)) G22992A|(surface_glycoprotein:G1430A(S477N)) A22994C|(surface_glycoprotein:ACA1432-1434CAA(T478Q)) C22995A|(surface_glycoprotein:ACA1432-1434CAA(T478Q)) A23013C|(surface_glycoprotein:A1451C(E484A)) A23040G|(surface_glycoprotein:A1478G(Q493R)) A23055G|(surface_glycoprotein:A1493G(Q498R)) A23063T|(surface_glycoprotein:A1501T(N501Y)) T23075C|(surface_glycoprotein:T1513C(Y505H)) T23241G|(surface_glycoprotein:T1679G(L560R)) T23245G|(surface_glycoprotein:T1683G(P561P)) T23247G|(surface_glycoprotein:T1685G(F562C)) 23322	2	0
22833 A22837C|(surface_glycoprotein:A1275C(L425F)) A22840C|(surface_glycoprotein:A1278C(P426P)) A22842C|(surface_glycoprotein:A1280C(D427A)) A22845C|(surface_glycoprotein:A1283C(D428A)) A22850C|(surface_glycoprotein:ACA1288-1290CCC(T430P)) A22852C|(surface_glycoprotein:ACA1288-1290CCC(T430P)) A22862C|(surface_glycoprotein:A1300C(I434L)) A22871C|(surface_glycoprotein:AAT1309-1311CCT(N437P)) A22872C|(surface_glycoprotein:AAT1309-1311CCT(N437P)) T22882G|(surface_glycoprotein:T1320G(N440K)) A22908C|(surface_glycoprotein:A1346C(Y449S)) A22911C|(surface_glycoprotein:A1349C(N450T)) A22914C|(surface_glycoprotein:A1352C(Y451S)) A22924C|(surface_glycoprotein:A1362C(R454S)) A22931C|(surface_glycoprotein:A1369C(R457R)) A22935C|(surface_glycoprotein:A1373C(K458T)) A22947C|(surface_glycoprotein:A1385C(K462T)) A22956C|(surface_glycoprotein:A1394C(E465A)) A22958C|(surface_glycoprotein:AGA1396-1398CGC(R466R)) A22960C|(surface_glycoprotein:AGA1396-1398CGC(R466R)) A22976C|(surface_glycoprotein:A1414C(I472L)) G22992A|(surface_glycoprotein:G1430A(S477N)) A22994C|(surface_glycoprotein:ACA1432-1434CAA(T478Q)) C22995A|(surface_glycoprotein:ACA1432-1434CAA(T478Q)) A23013C|(surface_glycoprotein:A1451C(E484A)) A23040G|(surface_glycoprotein:A1478G(Q493R)) A23055G|(surface_glycoprotein:A1493G(Q498R)) A23063T|(surface_glycoprotein:A1501T(N501Y)) T23075C|(surface_glycoprotein:T1513C(Y505H)) T23241G|(surface_glycoprotein:T1679G(L560R)) T23245G|(surface_glycoprotein:T1683G(P561P)) T23246G|(surface_glycoprotein:TTC1684-1686GGC(F562G)) T23247G|(surface_glycoprotein:TTC1684-1686GGC(F562G)) 23322	2	0
/mnt/d/SRA/SARS2/Wastewater/FromWI/unique_seqs_2023_03_03/59/SRR19350060.SARS2.wg_unique_seqs.tsv.gz
SRR19350060	PRJNA748354	SAMN28590591	University of Missouri	2022-05-10	USA: Missouri, USA: Missouri,	123180
23022 C23039A|(surface_glycoprotein:C1477A(Q493K)) A23064G|(surface_glycoprotein:A1502G(N501S)) T23075C|(surface_glycoprotein:T1513C(Y505H)) 23322	3	0
22773 G22813T|(surface_glycoprotein:G1251T(K417N)) T22882G|(surface_glycoprotein:T1320G(N440K)) G22992A|(surface_glycoprotein:G1430A(S477N)) C22995A|(surface_glycoprotein:C1433A(T478K)) A23013C|(surface_glycoprotein:A1451C(E484A)) A23040G|(surface_glycoprotein:A1478G(Q493R)) A23055T|(surface_glycoprotein:A1493T(Q498L)) A23063T|(surface_glycoprotein:A1501T(N501Y)) T23075C|(surface_glycoprotein:T1513C(Y505H)) 23322	2	0
22776 C22792T|(surface_glycoprotein:C1230T(I410I)) G22813T|(surface_glycoprotein:G1251T(K417N)) T22882G|(surface_glycoprotein:T1320G(N440K)) G22894C|(surface_glycoprotein:G1332C(K444N)) T22951C|(surface_glycoprotein:T1389C(P463P)) G22992A|(surface_glycoprotein:G1430A(S477N)) C22995A|(surface_glycoprotein:C1433A(T478K)) A23013C|(surface_glycoprotein:A1451C(E484A)) A23040G|(surface_glycoprotein:A1478G(Q493R)) A23055G|(surface_glycoprotein:A1493G(Q498R)) A23060T|(surface_glycoprotein:A1498T(T500S)) A23063T|(surface_glycoprotein:A1501T(N501Y)) T23075C|(surface_glycoprotein:T1513C(Y505H)) 23322	2	0
22776 G22813T|(surface_glycoprotein:G1251T(K417N)) T22882G|(surface_glycoprotein:T1320G(N440K)) G22992A|(surface_glycoprotein:G1430A(S477N)) C22995A|(surface_glycoprotein:C1433A(T478K)) A23013C|(surface_glycoprotein:A1451C(E484A)) A23040G|(surface_glycoprotein:A1478G(Q493R)) A23055T|(surface_glycoprotein:A1493T(Q498L)) A23063T|(surface_glycoprotein:A1501T(N501Y)) 23073	2	0
22773 A22786C|(surface_glycoprotein:A1224C(R408S)) G22813T|(surface_glycoprotein:G1251T(K417N)) T22882G|(surface_glycoprotein:T1320G(N440K)) T22907C|(surface_glycoprotein:T1345C(Y449H)) G22992A|(surface_glycoprotein:G1430A(S477N)) C22995A|(surface_glycoprotein:C1433A(T478K)) A23013C|(surface_glycoprotein:A1451C(E484A)) T23019C|(surface_glycoprotein:T1457C(F486S)) A23040G|(surface_glycoprotein:A1478G(Q493R)) T23042C|(surface_glycoprotein:T1480C(S494P)) C23054T|(surface_glycoprotein:CAA1492-1494TGA(Q498*)) A23055G|(surface_glycoprotein:CAA1492-1494TGA(Q498*)) A23063T|(surface_glycoprotein:A1501T(N501Y)) 23073	2	0
23023 A23040G|(surface_glycoprotein:A1478G(Q493R)) T23042C|(surface_glycoprotein:T1480C(S494P)) A23055G|(surface_glycoprotein:CAA1492-1494CGC(Q498R)) A23056C|(surface_glycoprotein:CAA1492-1494CGC(Q498R)) C23057T|(surface_glycoprotein:C1495T(P499S)) A23063T|(surface_glycoprotein:A1501T(N501Y)) T23075C|(surface_glycoprotein:T1513C(Y505H)) 23322	2	0
23022 A23040G|(surface_glycoprotein:A1478G(Q493R)) A23055T|(surface_glycoprotein:A1493T(Q498L)) A23063T|(surface_glycoprotein:A1501T(N501Y)) T23075C|(surface_glycoprotein:T1513C(Y505H)) 23322	2	0
23023 A23040G|(surface_glycoprotein:A1478G(Q493R)) A23055T|(surface_glycoprotein:A1493T(Q498L)) A23063T|(surface_glycoprotein:A1501T(N501Y)) T23075C|(surface_glycoprotein:T1513C(Y505H)) 23322	2	0
23022 C23039A|(surface_glycoprotein:C1477A(Q493K)) T23042C|(surface_glycoprotein:T1480C(S494P)) C23054T|(surface_glycoprotein:C1492T(Q498*)) A23063T|(surface_glycoprotein:AAT1501-1503TGT(N501C)) A23064G|(surface_glycoprotein:AAT1501-1503TGT(N501C)) T23075C|(surface_glycoprotein:T1513C(Y505H)) 23322	2	0
23022 C23039A|(surface_glycoprotein:C1477A(Q493K)) A23056C|(surface_glycoprotein:A1494C(Q498H)) A23063T|(surface_glycoprotein:A1501T(N501Y)) T23075C|(surface_glycoprotein:T1513C(Y505H)) 23322	2	0
/mnt/d/SRA/SARS2/Wastewater/FromWI/unique_seqs_2023_03_03/59/SRR18583055.SARS2.wg_unique_seqs.tsv.gz
SRR18583055	PRJNA715712	SAMN27252854	The New School	2021-06-28	USA: New York, USA: Ney York,	Not Collected
22773 C22806T|(surface_glycoprotein:C1244T(T415I)) A22812C|(surface_glycoprotein:A1250C(K417T)) A22893C|(surface_glycoprotein:A1331C(K444T)) G22899T|(surface_glycoprotein:G1337T(G446V)) T22917G|(surface_glycoprotein:T1355G(L452R)) T22942G|(surface_glycoprotein:T1380G(N460K)) G22992A|(surface_glycoprotein:G1430A(S477N)) T23018G|(surface_glycoprotein:TTT1456-1458GCT(F486A)) T23019C|(surface_glycoprotein:TTT1456-1458GCT(F486A)) C23039A|(surface_glycoprotein:C1477A(Q493K)) A23056C|(surface_glycoprotein:A1494C(Q498H)) C23057T|(surface_glycoprotein:C1495T(P499S)) A23064G|(surface_glycoprotein:A1502G(N501S)) T23075C|(surface_glycoprotein:T1513C(Y505H)) 23322	19256	0.153
22773 G22799A|(surface_glycoprotein:G1237A(G413R)) A22812C|(surface_glycoprotein:A1250C(K417T)) T22884G|(surface_glycoprotein:T1322G(L441R)) A22893C|(surface_glycoprotein:A1331C(K444T)) G22899T|(surface_glycoprotein:G1337T(G446V)) T22917G|(surface_glycoprotein:T1355G(L452R)) T22942G|(surface_glycoprotein:T1380G(N460K)) G22992A|(surface_glycoprotein:G1430A(S477N)) T23018G|(surface_glycoprotein:TTT1456-1458GCT(F486A)) T23019C|(surface_glycoprotein:TTT1456-1458GCT(F486A)) C23039A|(surface_glycoprotein:C1477A(Q493K)) A23056C|(surface_glycoprotein:A1494C(Q498H)) C23057T|(surface_glycoprotein:C1495T(P499S)) A23064G|(surface_glycoprotein:A1502G(N501S)) T23075C|(surface_glycoprotein:T1513C(Y505H)) 23322	5005	0.04
22773 G22799A|(surface_glycoprotein:G1237A(G413R)) A22812C|(surface_glycoprotein:A1250C(K417T)) A22893C|(surface_glycoprotein:A1331C(K444T)) T22917G|(surface_glycoprotein:T1355G(L452R)) T22926G|(surface_glycoprotein:T1364G(L455W)) G22961T|(surface_glycoprotein:G1399T(D467Y)) G22992A|(surface_glycoprotein:G1430A(S477N)) A23013T|(surface_glycoprotein:A1451T(E484V)) T23018G|(surface_glycoprotein:T1456G(F486V)) T23030C|(surface_glycoprotein:TTT1468-1470CAT(F490H)) T23031A|(surface_glycoprotein:TTT1468-1470CAT(F490H)) A23040G|(surface_glycoprotein:A1478G(Q493R)) C23054A|(surface_glycoprotein:C1492A(Q498K)) A23063T|(surface_glycoprotein:A1501T(N501Y)) G23073A|(surface_glycoprotein:G1511A(G504D)) G23088T|(surface_glycoprotein:G1526T(R509I)) 23322	4006	0.032
22773 G22799A|(surface_glycoprotein:G1237A(G413R)) A22812C|(surface_glycoprotein:A1250C(K417T)) A22893C|(surface_glycoprotein:A1331C(K444T)) G22899T|(surface_glycoprotein:G1337T(G446V)) T22917G|(surface_glycoprotein:T1355G(L452R)) T22942G|(surface_glycoprotein:T1380G(N460K)) G22992A|(surface_glycoprotein:G1430A(S477N)) T23018G|(surface_glycoprotein:TTT1456-1458GCT(F486A)) T23019C|(surface_glycoprotein:TTT1456-1458GCT(F486A)) C23039A|(surface_glycoprotein:C1477A(Q493K)) A23056C|(surface_glycoprotein:A1494C(Q498H)) C23057T|(surface_glycoprotein:C1495T(P499S)) A23064G|(surface_glycoprotein:A1502G(N501S)) T23075C|(surface_glycoprotein:T1513C(Y505H)) 23322	2956	0.024
22773 G22799A|(surface_glycoprotein:G1237A(G413R)) A22812C|(surface_glycoprotein:A1250C(K417T)) TAAGGT22891-22896del|(surface_glycoprotein:TCTAAGGTT1327-1335TCTdel(SKV443-445Sdel)) T22917G|(surface_glycoprotein:T1355G(L452R)) T22942G|(surface_glycoprotein:T1380G(N460K)) A22991G|(surface_glycoprotein:AGC1429-1431GAC(S477D)) G22992A|(surface_glycoprotein:AGC1429-1431GAC(S477D)) T23018G|(surface_glycoprotein:T1456G(F486V)) C23039A|(surface_glycoprotein:C1477A(Q493K)) C23054T|(surface_glycoprotein:CAA1492-1494TAC(Q498Y)) A23056C|(surface_glycoprotein:CAA1492-1494TAC(Q498Y)) C23057T|(surface_glycoprotein:C1495T(P499S)) A23064C|(surface_glycoprotein:A1502C(N501T)) 23322	2520	0.02
22773 A22893C|(surface_glycoprotein:A1331C(K444T)) G22899T|(surface_glycoprotein:G1337T(G446V)) T22917G|(surface_glycoprotein:T1355G(L452R)) T22942G|(surface_glycoprotein:T1380G(N460K)) G22992A|(surface_glycoprotein:G1430A(S477N)) T23018G|(surface_glycoprotein:TTT1456-1458GCT(F486A)) T23019C|(surface_glycoprotein:TTT1456-1458GCT(F486A)) C23039A|(surface_glycoprotein:C1477A(Q493K)) A23056C|(surface_glycoprotein:A1494C(Q498H)) C23057T|(surface_glycoprotein:C1495T(P499S)) A23064G|(surface_glycoprotein:A1502G(N501S)) T23075C|(surface_glycoprotein:T1513C(Y505H)) 23322	2025	0.016
22773 C22806T|(surface_glycoprotein:C1244T(T415I)) A22812C|(surface_glycoprotein:A1250C(K417T)) T22884G|(surface_glycoprotein:T1322G(L441R)) A22893C|(surface_glycoprotein:A1331C(K444T)) G22899T|(surface_glycoprotein:G1337T(G446V)) T22917G|(surface_glycoprotein:T1355G(L452R)) T22942G|(surface_glycoprotein:T1380G(N460K)) G22992A|(surface_glycoprotein:G1430A(S477N)) T23018G|(surface_glycoprotein:TTT1456-1458GCT(F486A)) T23019C|(surface_glycoprotein:TTT1456-1458GCT(F486A)) C23039A|(surface_glycoprotein:C1477A(Q493K)) A23056C|(surface_glycoprotein:A1494C(Q498H)) C23057T|(surface_glycoprotein:C1495T(P499S)) A23064G|(surface_glycoprotein:A1502G(N501S)) T23075C|(surface_glycoprotein:T1513C(Y505H)) 23322	1049	0.008
22773 C22806T|(surface_glycoprotein:C1244T(T415I)) A22812C|(surface_glycoprotein:A1250C(K417T)) A22893C|(surface_glycoprotein:A1331C(K444T)) T22917G|(surface_glycoprotein:T1355G(L452R)) T22926G|(surface_glycoprotein:T1364G(L455W)) G22961T|(surface_glycoprotein:G1399T(D467Y)) G22992A|(surface_glycoprotein:G1430A(S477N)) A23013T|(surface_glycoprotein:A1451T(E484V)) T23018G|(surface_glycoprotein:T1456G(F486V)) T23030C|(surface_glycoprotein:TTT1468-1470CAT(F490H)) T23031A|(surface_glycoprotein:TTT1468-1470CAT(F490H)) A23040G|(surface_glycoprotein:A1478G(Q493R)) C23054A|(surface_glycoprotein:C1492A(Q498K)) A23063T|(surface_glycoprotein:A1501T(N501Y)) G23073A|(surface_glycoprotein:G1511A(G504D)) G23088T|(surface_glycoprotein:G1526T(R509I)) 23322	903	0.007
22773 G22799A|(surface_glycoprotein:G1237A(G413R)) A22812C|(surface_glycoprotein:A1250C(K417T)) G23012A|(surface_glycoprotein:G1450A(E484K)) A23063T|(surface_glycoprotein:A1501T(N501Y)) 23322	770	0.006
22773 G22799A|(surface_glycoprotein:G1237A(G413R)) A22812C|(surface_glycoprotein:A1250C(K417T)) TAAGGT22891-22896del|(surface_glycoprotein:TCTAAGGTT1327-1335TCTdel(SKV443-445Sdel)) T22917G|(surface_glycoprotein:T1355G(L452R)) T22942G|(surface_glycoprotein:T1380G(N460K)) G22992A|(surface_glycoprotein:G1430A(S477N)) T23018G|(surface_glycoprotein:TTT1456-1458GCT(F486A)) T23019C|(surface_glycoprotein:TTT1456-1458GCT(F486A)) C23039A|(surface_glycoprotein:C1477A(Q493K)) A23056C|(surface_glycoprotein:A1494C(Q498H)) C23057T|(surface_glycoprotein:C1495T(P499S)) A23064G|(surface_glycoprotein:A1502G(N501S)) T23075C|(surface_glycoprotein:T1513C(Y505H)) 23322	725	0.006
22773 T22917G|(surface_glycoprotein:T1355G(L452R)) T22942G|(surface_glycoprotein:T1380G(N460K)) G22992A|(surface_glycoprotein:G1430A(S477N)) T23018G|(surface_glycoprotein:TTT1456-1458GCT(F486A)) T23019C|(surface_glycoprotein:TTT1456-1458GCT(F486A)) C23039A|(surface_glycoprotein:C1477A(Q493K)) A23056C|(surface_glycoprotein:A1494C(Q498H)) C23057T|(surface_glycoprotein:C1495T(P499S)) A23064G|(surface_glycoprotein:A1502G(N501S)) T23075C|(surface_glycoprotein:T1513C(Y505H)) 23322	718	0.006
22773 G22799A|(surface_glycoprotein:G1237A(G413R)) A22812C|(surface_glycoprotein:A1250C(K417T)) T22917G|(surface_glycoprotein:T1355G(L452R)) 23322	705	0.006
22773 C22806T|(surface_glycoprotein:C1244T(T415I)) A22812C|(surface_glycoprotein:A1250C(K417T)) A22893C|(surface_glycoprotein:A1331C(K444T)) G22899T|(surface_glycoprotein:G1337T(G446V)) T22917G|(surface_glycoprotein:T1355G(L452R)) T22942G|(surface_glycoprotein:T1380G(N460K)) A22991G|(surface_glycoprotein:AGC1429-1431GAC(S477D)) G22992A|(surface_glycoprotein:AGC1429-1431GAC(S477D)) T23018G|(surface_glycoprotein:T1456G(F486V)) C23039A|(surface_glycoprotein:C1477A(Q493K)) C23054T|(surface_glycoprotein:CAA1492-1494TAC(Q498Y)) A23056C|(surface_glycoprotein:CAA1492-1494TAC(Q498Y)) C23057T|(surface_glycoprotein:C1495T(P499S)) A23064C|(surface_glycoprotein:A1502C(N501T)) 23322	617	0.005
22773 C22806T|(surface_glycoprotein:C1244T(T415I)) A22812C|(surface_glycoprotein:A1250C(K417T)) A22893C|(surface_glycoprotein:A1331C(K444T)) G22899T|(surface_glycoprotein:G1337T(G446V)) T22917G|(surface_glycoprotein:T1355G(L452R)) T22942G|(surface_glycoprotein:T1380G(N460K)) G22992A|(surface_glycoprotein:G1430A(S477N)) T23018G|(surface_glycoprotein:TTT1456-1458GCT(F486A)) T23019C|(surface_glycoprotein:TTT1456-1458GCT(F486A)) C23039A|(surface_glycoprotein:C1477A(Q493K)) A23056C|(surface_glycoprotein:A1494C(Q498H)) C23057T|(surface_glycoprotein:C1495T(P499S)) A23064G|(surface_glycoprotein:A1502G(N501S)) 23073	574	0.005
22773 C22806T|(surface_glycoprotein:C1244T(T415I)) A22812C|(surface_glycoprotein:A1250C(K417T)) TAAGGT22891-22896del|(surface_glycoprotein:TCTAAGGTT1327-1335TCTdel(SKV443-445Sdel)) T22917G|(surface_glycoprotein:T1355G(L452R)) T22942G|(surface_glycoprotein:T1380G(N460K)) A22991G|(surface_glycoprotein:AGC1429-1431GAC(S477D)) G22992A|(surface_glycoprotein:AGC1429-1431GAC(S477D)) T23018G|(surface_glycoprotein:T1456G(F486V)) C23039A|(surface_glycoprotein:C1477A(Q493K)) C23054T|(surface_glycoprotein:CAA1492-1494TAC(Q498Y)) A23056C|(surface_glycoprotein:CAA1492-1494TAC(Q498Y)) C23057T|(surface_glycoprotein:C1495T(P499S)) A23064C|(surface_glycoprotein:A1502C(N501T)) 23322	554	0.004
/mnt/d/SRA/SARS2/Wastewater/FromWI/unique_seqs_2023_03_03/59/SRR19350069.SARS2.wg_unique_seqs.tsv.gz
SRR19350069	PRJNA748354	SAMN28590591	University of Missouri	2022-05-10	USA: Missouri, USA: Missouri,	14477
22776 C22792T|(surface_glycoprotein:C1230T(I410I)) G22813T|(surface_glycoprotein:G1251T(K417N)) T22882G|(surface_glycoprotein:T1320G(N440K)) T22917A|(surface_glycoprotein:T1355A(L452Q)) G22992A|(surface_glycoprotein:G1430A(S477N)) C22995A|(surface_glycoprotein:C1433A(T478K)) A23013C|(surface_glycoprotein:A1451C(E484A)) A23040G|(surface_glycoprotein:A1478G(Q493R)) A23055T|(surface_glycoprotein:A1493T(Q498L)) A23063T|(surface_glycoprotein:A1501T(N501Y)) T23075C|(surface_glycoprotein:T1513C(Y505H)) 23322	2	0
22773 A22786C|(surface_glycoprotein:A1224C(R408S)) G22813T|(surface_glycoprotein:G1251T(K417N)) T22882G|(surface_glycoprotein:T1320G(N440K)) T22917A|(surface_glycoprotein:T1355A(L452Q)) G22992A|(surface_glycoprotein:G1430A(S477N)) C22995A|(surface_glycoprotein:C1433A(T478K)) A23013C|(surface_glycoprotein:A1451C(E484A)) A23040G|(surface_glycoprotein:A1478G(Q493R)) A23055T|(surface_glycoprotein:A1493T(Q498L)) A23063T|(surface_glycoprotein:A1501T(N501Y)) 23072	2	0
22773 G22813T|(surface_glycoprotein:G1251T(K417N)) T22882G|(surface_glycoprotein:T1320G(N440K)) T22917A|(surface_glycoprotein:T1355A(L452Q)) G22992A|(surface_glycoprotein:G1430A(S477N)) C22995A|(surface_glycoprotein:C1433A(T478K)) A23013C|(surface_glycoprotein:A1451C(E484A)) A23040G|(surface_glycoprotein:A1478G(Q493R)) A23055T|(surface_glycoprotein:A1493T(Q498L)) A23063T|(surface_glycoprotein:A1501T(N501Y)) 23073	2	0
23022 A23040G|(surface_glycoprotein:A1478G(Q493R)) A23055T|(surface_glycoprotein:A1493T(Q498L)) A23063T|(surface_glycoprotein:A1501T(N501Y)) T23075C|(surface_glycoprotein:T1513C(Y505H)) 23322	2	0
23023 A23040G|(surface_glycoprotein:A1478G(Q493R)) A23056C|(surface_glycoprotein:A1494C(Q498H)) A23064G|(surface_glycoprotein:A1502G(N501S)) T23075C|(surface_glycoprotein:T1513C(Y505H)) 23322	2	0
/mnt/d/SRA/SARS2/Wastewater/FromWI/unique_seqs_2023_03_03/59/SRR20020913.SARS2.wg_unique_seqs.tsv.gz
SRR20020913	PRJNA748354	SAMN29580109	University of Missouri	2022-06-21	USA: Missouri, USA: Missouri,	Not Collected
22776 G22813T|(surface_glycoprotein:G1251T(K417N)) T22882G|(surface_glycoprotein:T1320G(N440K)) T22917G|(surface_glycoprotein:T1355G(L452R)) G22992A|(surface_glycoprotein:G1430A(S477N)) C22995A|(surface_glycoprotein:C1433A(T478K)) A23013C|(surface_glycoprotein:A1451C(E484A)) T23018G|(surface_glycoprotein:T1456G(F486V)) A23055T|(surface_glycoprotein:A1493T(Q498L)) A23063T|(surface_glycoprotein:A1501T(N501Y)) 23073	17	0
22773 G22813T|(surface_glycoprotein:G1251T(K417N)) T22882G|(surface_glycoprotein:T1320G(N440K)) T22917G|(surface_glycoprotein:T1355G(L452R)) G22992A|(surface_glycoprotein:G1430A(S477N)) C22995A|(surface_glycoprotein:C1433A(T478K)) A23013C|(surface_glycoprotein:A1451C(E484A)) T23018G|(surface_glycoprotein:T1456G(F486V)) A23055T|(surface_glycoprotein:A1493T(Q498L)) A23063T|(surface_glycoprotein:A1501T(N501Y)) 23073	13	0
22773 A22786C|(surface_glycoprotein:A1224C(R408S)) G22813T|(surface_glycoprotein:G1251T(K417N)) T22882G|(surface_glycoprotein:T1320G(N440K)) T22917G|(surface_glycoprotein:T1355G(L452R)) G22992A|(surface_glycoprotein:G1430A(S477N)) C22995A|(surface_glycoprotein:C1433A(T478K)) A23013C|(surface_glycoprotein:A1451C(E484A)) T23018G|(surface_glycoprotein:T1456G(F486V)) A23055T|(surface_glycoprotein:A1493T(Q498L)) A23063T|(surface_glycoprotein:A1501T(N501Y)) 23073	6	0
22773 G22813T|(surface_glycoprotein:G1251T(K417N)) T22882G|(surface_glycoprotein:T1320G(N440K)) T22917A|(surface_glycoprotein:T1355A(L452Q)) G22992A|(surface_glycoprotein:G1430A(S477N)) C22995A|(surface_glycoprotein:C1433A(T478K)) A23013C|(surface_glycoprotein:A1451C(E484A)) A23040G|(surface_glycoprotein:A1478G(Q493R)) A23055T|(surface_glycoprotein:A1493T(Q498L)) A23063T|(surface_glycoprotein:A1501T(N501Y)) 23073	6	0
22776 A22786C|(surface_glycoprotein:A1224C(R408S)) G22813T|(surface_glycoprotein:G1251T(K417N)) T22882G|(surface_glycoprotein:T1320G(N440K)) T22917G|(surface_glycoprotein:T1355G(L452R)) G22992A|(surface_glycoprotein:G1430A(S477N)) C22995A|(surface_glycoprotein:C1433A(T478K)) A23013C|(surface_glycoprotein:A1451C(E484A)) T23018G|(surface_glycoprotein:T1456G(F486V)) A23055T|(surface_glycoprotein:A1493T(Q498L)) A23063T|(surface_glycoprotein:A1501T(N501Y)) 23073	5	0
22773 G22813T|(surface_glycoprotein:G1251T(K417N)) T22882G|(surface_glycoprotein:T1320G(N440K)) T22917G|(surface_glycoprotein:T1355G(L452R)) G22992A|(surface_glycoprotein:G1430A(S477N)) C22995A|(surface_glycoprotein:C1433A(T478K)) A23013C|(surface_glycoprotein:A1451C(E484A)) T23018G|(surface_glycoprotein:T1456G(F486V)) A23055T|(surface_glycoprotein:A1493T(Q498L)) A23063T|(surface_glycoprotein:A1501T(N501Y)) T23075C|(surface_glycoprotein:T1513C(Y505H)) 23322	5	0
22773 G22813T|(surface_glycoprotein:G1251T(K417N)) T22882G|(surface_glycoprotein:T1320G(N440K)) T22917G|(surface_glycoprotein:T1355G(L452R)) G22992A|(surface_glycoprotein:G1430A(S477N)) C22995A|(surface_glycoprotein:C1433A(T478K)) A23013C|(surface_glycoprotein:A1451C(E484A)) T23018G|(surface_glycoprotein:T1456G(F486V)) A23055T|(surface_glycoprotein:A1493T(Q498L)) A23063T|(surface_glycoprotein:A1501T(N501Y)) 23072	4	0
22776 G22813T|(surface_glycoprotein:G1251T(K417N)) T22882G|(surface_glycoprotein:T1320G(N440K)) T22917G|(surface_glycoprotein:T1355G(L452R)) G22992A|(surface_glycoprotein:G1430A(S477N)) C22995A|(surface_glycoprotein:C1433A(T478K)) A23013C|(surface_glycoprotein:A1451C(E484A)) T23018G|(surface_glycoprotein:T1456G(F486V)) A23055T|(surface_glycoprotein:A1493T(Q498L)) A23063T|(surface_glycoprotein:A1501T(N501Y)) 23072	4	0
22773 A22786C|(surface_glycoprotein:A1224C(R408S)) G22813T|(surface_glycoprotein:G1251T(K417N)) T22882G|(surface_glycoprotein:T1320G(N440K)) T22917G|(surface_glycoprotein:T1355G(L452R)) G22992A|(surface_glycoprotein:G1430A(S477N)) C22995A|(surface_glycoprotein:C1433A(T478K)) A23013C|(surface_glycoprotein:A1451C(E484A)) T23018G|(surface_glycoprotein:T1456G(F486V)) A23055T|(surface_glycoprotein:A1493T(Q498L)) A23063T|(surface_glycoprotein:A1501T(N501Y)) T23075C|(surface_glycoprotein:T1513C(Y505H)) 23322	4	0
22773 A22786C|(surface_glycoprotein:A1224C(R408S)) G22813T|(surface_glycoprotein:G1251T(K417N)) T22882G|(surface_glycoprotein:T1320G(N440K)) T22917G|(surface_glycoprotein:T1355G(L452R)) G22992A|(surface_glycoprotein:G1430A(S477N)) C22995A|(surface_glycoprotein:C1433A(T478K)) A23013C|(surface_glycoprotein:A1451C(E484A)) T23018G|(surface_glycoprotein:T1456G(F486V)) A23055T|(surface_glycoprotein:A1493T(Q498L)) A23063T|(surface_glycoprotein:A1501T(N501Y)) 23072	3	0
22776 A22786C|(surface_glycoprotein:A1224C(R408S)) G22813T|(surface_glycoprotein:G1251T(K417N)) T22882G|(surface_glycoprotein:T1320G(N440K)) T22917G|(surface_glycoprotein:T1355G(L452R)) G22992A|(surface_glycoprotein:G1430A(S477N)) C22995A|(surface_glycoprotein:C1433A(T478K)) A23013C|(surface_glycoprotein:A1451C(E484A)) T23018G|(surface_glycoprotein:T1456G(F486V)) A23055T|(surface_glycoprotein:A1493T(Q498L)) A23063T|(surface_glycoprotein:A1501T(N501Y)) 23072	3	0
22776 G22813T|(surface_glycoprotein:G1251T(K417N)) T22882G|(surface_glycoprotein:T1320G(N440K)) T22917A|(surface_glycoprotein:T1355A(L452Q)) G22992A|(surface_glycoprotein:G1430A(S477N)) C22995A|(surface_glycoprotein:C1433A(T478K)) A23013C|(surface_glycoprotein:A1451C(E484A)) A23040G|(surface_glycoprotein:A1478G(Q493R)) A23055T|(surface_glycoprotein:A1493T(Q498L)) A23063T|(surface_glycoprotein:A1501T(N501Y)) 23073	3	0
22776 G22813T|(surface_glycoprotein:G1251T(K417N)) T22882G|(surface_glycoprotein:T1320G(N440K)) T22917G|(surface_glycoprotein:T1355G(L452R)) G22992A|(surface_glycoprotein:G1430A(S477N)) C22995A|(surface_glycoprotein:C1433A(T478K)) A23013C|(surface_glycoprotein:A1451C(E484A)) T23018G|(surface_glycoprotein:T1456G(F486V)) A23055T|(surface_glycoprotein:A1493T(Q498L)) A23063T|(surface_glycoprotein:A1501T(N501Y)) T23075C|(surface_glycoprotein:T1513C(Y505H)) 23322	3	0
22776 G22813T|(surface_glycoprotein:G1251T(K417N)) T22882G|(surface_glycoprotein:T1320G(N440K)) G22992A|(surface_glycoprotein:G1430A(S477N)) C22995A|(surface_glycoprotein:C1433A(T478K)) A23013C|(surface_glycoprotein:A1451C(E484A)) A23040G|(surface_glycoprotein:A1478G(Q493R)) A23055T|(surface_glycoprotein:A1493T(Q498L)) A23063T|(surface_glycoprotein:A1501T(N501Y)) 23073	3	0
22776 G22813T|(surface_glycoprotein:G1251T(K417N)) T22882G|(surface_glycoprotein:T1320G(N440K)) T22917G|(surface_glycoprotein:T1355G(L452R)) G22992A|(surface_glycoprotein:G1430A(S477N)) C22995A|(surface_glycoprotein:C1433A(T478K)) A23013C|(surface_glycoprotein:A1451C(E484A)) T23018G|(surface_glycoprotein:T1456G(F486V)) A23055T|(surface_glycoprotein:A1493T(Q498L)) A23063T|(surface_glycoprotein:A1501T(N501Y)) 23071	2	0
/mnt/d/SRA/SARS2/Wastewater/FromWI/unique_seqs_2023_03_03/59/SRR19350208.SARS2.wg_unique_seqs.tsv.gz
SRR19350208	PRJNA748354	SAMN28590594	University of Missouri	2022-05-09	USA: Missouri, USA: Missouri,	8000
22773 G22813T|(surface_glycoprotein:G1251T(K417N)) T22882G|(surface_glycoprotein:T1320G(N440K)) G22992A|(surface_glycoprotein:G1430A(S477N)) C22995A|(surface_glycoprotein:C1433A(T478K)) A23013C|(surface_glycoprotein:A1451C(E484A)) A23040G|(surface_glycoprotein:A1478G(Q493R)) A23055T|(surface_glycoprotein:A1493T(Q498L)) A23063T|(surface_glycoprotein:A1501T(N501Y)) T23075C|(surface_glycoprotein:T1513C(Y505H)) 23322	4	0
22776 A22786C|(surface_glycoprotein:A1224C(R408S)) G22813T|(surface_glycoprotein:G1251T(K417N)) T22882G|(surface_glycoprotein:T1320G(N440K)) G22992A|(surface_glycoprotein:G1430A(S477N)) C22995A|(surface_glycoprotein:C1433A(T478K)) A23013C|(surface_glycoprotein:A1451C(E484A)) A23040G|(surface_glycoprotein:A1478G(Q493R)) A23055T|(surface_glycoprotein:A1493T(Q498L)) A23063T|(surface_glycoprotein:A1501T(N501Y)) T23075C|(surface_glycoprotein:T1513C(Y505H)) 23322	4	0
22776 A22786C|(surface_glycoprotein:A1224C(R408S)) G22813T|(surface_glycoprotein:G1251T(K417N)) T22882G|(surface_glycoprotein:T1320G(N440K)) G22992A|(surface_glycoprotein:G1430A(S477N)) C22995A|(surface_glycoprotein:C1433A(T478K)) A23013C|(surface_glycoprotein:A1451C(E484A)) A23040G|(surface_glycoprotein:A1478G(Q493R)) A23055T|(surface_glycoprotein:A1493T(Q498L)) A23063T|(surface_glycoprotein:A1501T(N501Y)) 23073	4	0
22833 A22837C|(surface_glycoprotein:A1275C(L425F)) A22840C|(surface_glycoprotein:A1278C(P426P)) A22842C|(surface_glycoprotein:A1280C(D427A)) A22845C|(surface_glycoprotein:A1283C(D428A)) A22850C|(surface_glycoprotein:ACA1288-1290CCC(T430P)) A22852C|(surface_glycoprotein:ACA1288-1290CCC(T430P)) A22862C|(surface_glycoprotein:A1300C(I434L)) A22871C|(surface_glycoprotein:AAT1309-1311CCT(N437P)) A22872C|(surface_glycoprotein:AAT1309-1311CCT(N437P)) T22882G|(surface_glycoprotein:T1320G(N440K)) A22908C|(surface_glycoprotein:A1346C(Y449S)) A22911C|(surface_glycoprotein:A1349C(N450T)) A22914C|(surface_glycoprotein:A1352C(Y451S)) A22924C|(surface_glycoprotein:A1362C(R454S)) A22931C|(surface_glycoprotein:A1369C(R457R)) A22935C|(surface_glycoprotein:A1373C(K458T)) A22947C|(surface_glycoprotein:A1385C(K462T)) A22956C|(surface_glycoprotein:A1394C(E465A)) A22958C|(surface_glycoprotein:AGA1396-1398CGC(R466R)) A22960C|(surface_glycoprotein:AGA1396-1398CGC(R466R)) A22976C|(surface_glycoprotein:A1414C(I472L)) G22992A|(surface_glycoprotein:G1430A(S477N)) A22994C|(surface_glycoprotein:ACA1432-1434CAA(T478Q)) C22995A|(surface_glycoprotein:ACA1432-1434CAA(T478Q)) A23013C|(surface_glycoprotein:A1451C(E484A)) A23040G|(surface_glycoprotein:A1478G(Q493R)) A23055G|(surface_glycoprotein:A1493G(Q498R)) A23063T|(surface_glycoprotein:A1501T(N501Y)) T23075C|(surface_glycoprotein:T1513C(Y505H)) T23241G|(surface_glycoprotein:T1679G(L560R)) T23245G|(surface_glycoprotein:T1683G(P561P)) T23246G|(surface_glycoprotein:TTC1684-1686GGC(F562G)) T23247G|(surface_glycoprotein:TTC1684-1686GGC(F562G)) 23322	4	0
22776 G22813T|(surface_glycoprotein:G1251T(K417N)) T22882G|(surface_glycoprotein:T1320G(N440K)) G22992A|(surface_glycoprotein:G1430A(S477N)) C22995A|(surface_glycoprotein:C1433A(T478K)) A23013C|(surface_glycoprotein:A1451C(E484A)) A23040G|(surface_glycoprotein:A1478G(Q493R)) A23055T|(surface_glycoprotein:A1493T(Q498L)) A23063T|(surface_glycoprotein:A1501T(N501Y)) T23075C|(surface_glycoprotein:T1513C(Y505H)) 23322	3	0
22773 A22786C|(surface_glycoprotein:A1224C(R408S)) G22813T|(surface_glycoprotein:G1251T(K417N)) T22882G|(surface_glycoprotein:T1320G(N440K)) G22992A|(surface_glycoprotein:G1430A(S477N)) C22995A|(surface_glycoprotein:C1433A(T478K)) A23013C|(surface_glycoprotein:A1451C(E484A)) A23040G|(surface_glycoprotein:A1478G(Q493R)) A23055T|(surface_glycoprotein:A1493T(Q498L)) A23063T|(surface_glycoprotein:A1501T(N501Y)) 23073	2	0
22833 A22837C|(surface_glycoprotein:A1275C(L425F)) A22840C|(surface_glycoprotein:A1278C(P426P)) A22842C|(surface_glycoprotein:A1280C(D427A)) A22845C|(surface_glycoprotein:A1283C(D428A)) A22850C|(surface_glycoprotein:ACA1288-1290CCC(T430P)) A22852C|(surface_glycoprotein:ACA1288-1290CCC(T430P)) A22862C|(surface_glycoprotein:A1300C(I434L)) A22871C|(surface_glycoprotein:AAT1309-1311CCT(N437P)) A22872C|(surface_glycoprotein:AAT1309-1311CCT(N437P)) T22882G|(surface_glycoprotein:T1320G(N440K)) A22908C|(surface_glycoprotein:A1346C(Y449S)) A22911C|(surface_glycoprotein:A1349C(N450T)) A22914C|(surface_glycoprotein:A1352C(Y451S)) T22917C|(surface_glycoprotein:T1355C(L452P)) A22924C|(surface_glycoprotein:A1362C(R454S)) A22931C|(surface_glycoprotein:A1369C(R457R)) A22935C|(surface_glycoprotein:A1373C(K458T)) A22947C|(surface_glycoprotein:A1385C(K462T)) A22956C|(surface_glycoprotein:A1394C(E465A)) A22958C|(surface_glycoprotein:AGA1396-1398CGC(R466R)) A22960C|(surface_glycoprotein:AGA1396-1398CGC(R466R)) A22976C|(surface_glycoprotein:A1414C(I472L)) G22992A|(surface_glycoprotein:G1430A(S477N)) A22994C|(surface_glycoprotein:ACA1432-1434CAA(T478Q)) C22995A|(surface_glycoprotein:ACA1432-1434CAA(T478Q)) A23013C|(surface_glycoprotein:A1451C(E484A)) A23040G|(surface_glycoprotein:A1478G(Q493R)) A23055G|(surface_glycoprotein:A1493G(Q498R)) A23063T|(surface_glycoprotein:A1501T(N501Y)) T23075C|(surface_glycoprotein:T1513C(Y505H)) T23241G|(surface_glycoprotein:T1679G(L560R)) T23245G|(surface_glycoprotein:T1683G(P561P)) T23246G|(surface_glycoprotein:TTC1684-1686GGC(F562G)) T23247G|(surface_glycoprotein:TTC1684-1686GGC(F562G)) 23322	2	0
22776 G22813T|(surface_glycoprotein:G1251T(K417N)) T22882G|(surface_glycoprotein:T1320G(N440K)) G22992A|(surface_glycoprotein:G1430A(S477N)) C22995A|(surface_glycoprotein:C1433A(T478K)) A23013C|(surface_glycoprotein:A1451C(E484A)) A23040G|(surface_glycoprotein:A1478G(Q493R)) A23055T|(surface_glycoprotein:A1493T(Q498L)) A23063T|(surface_glycoprotein:A1501T(N501Y)) 23073	2	0
23022 T23042C|(surface_glycoprotein:T1480C(S494P)) A23064G|(surface_glycoprotein:A1502G(N501S)) T23075C|(surface_glycoprotein:T1513C(Y505H)) 23322	2	0
23022 C23039A|(surface_glycoprotein:CAA1477-1479AGA(Q493R)) A23040G|(surface_glycoprotein:CAA1477-1479AGA(Q493R)) T23042C|(surface_glycoprotein:T1480C(S494P)) C23054T|(surface_glycoprotein:C1492T(Q498*)) A23064G|(surface_glycoprotein:A1502G(N501S)) T23075C|(surface_glycoprotein:T1513C(Y505H)) 23322	2	0
23022 T23042C|(surface_glycoprotein:T1480C(S494P)) C23054T|(surface_glycoprotein:CAA1492-1494TAC(Q498Y)) A23056C|(surface_glycoprotein:CAA1492-1494TAC(Q498Y)) A23063T|(surface_glycoprotein:AAT1501-1503TGT(N501C)) A23064G|(surface_glycoprotein:AAT1501-1503TGT(N501C)) T23075C|(surface_glycoprotein:T1513C(Y505H)) 23322	2	0
/mnt/d/SRA/SARS2/Wastewater/FromWI/unique_seqs_2023_03_03/59/SRR20021042.SARS2.wg_unique_seqs.tsv.gz
SRR20021042	PRJNA748354	SAMN29580103	University of Missouri	2022-05-17	USA: Missouri, USA: Missouri,	Not Collected
22773 G22813T|(surface_glycoprotein:G1251T(K417N)) T22882G|(surface_glycoprotein:T1320G(N440K)) G22992A|(surface_glycoprotein:G1430A(S477N)) C22995A|(surface_glycoprotein:C1433A(T478K)) A23013C|(surface_glycoprotein:A1451C(E484A)) A23040G|(surface_glycoprotein:A1478G(Q493R)) A23055T|(surface_glycoprotein:A1493T(Q498L)) A23063T|(surface_glycoprotein:A1501T(N501Y)) 23073	3	0
23022 A23040G|(surface_glycoprotein:A1478G(Q493R)) A23055T|(surface_glycoprotein:A1493T(Q498L)) A23063T|(surface_glycoprotein:A1501T(N501Y)) T23075C|(surface_glycoprotein:T1513C(Y505H)) T23278C|(surface_glycoprotein:T1716C(T572T)) 23322	3	0
22773 G22813T|(surface_glycoprotein:G1251T(K417N)) T22882G|(surface_glycoprotein:T1320G(N440K)) G22992A|(surface_glycoprotein:G1430A(S477N)) C22995A|(surface_glycoprotein:C1433A(T478K)) A23013C|(surface_glycoprotein:A1451C(E484A)) A23040G|(surface_glycoprotein:A1478G(Q493R)) A23055T|(surface_glycoprotein:A1493T(Q498L)) A23063T|(surface_glycoprotein:A1501T(N501Y)) 23072	2	0
22776 G22813T|(surface_glycoprotein:G1251T(K417N)) T22882G|(surface_glycoprotein:T1320G(N440K)) G22992A|(surface_glycoprotein:G1430A(S477N)) C22995A|(surface_glycoprotein:C1433A(T478K)) A23013C|(surface_glycoprotein:A1451C(E484A)) A23040G|(surface_glycoprotein:A1478G(Q493R)) A23055T|(surface_glycoprotein:A1493T(Q498L)) A23063T|(surface_glycoprotein:A1501T(N501Y)) 23073	2	0
22773 G22813T|(surface_glycoprotein:G1251T(K417N)) T22882G|(surface_glycoprotein:T1320G(N440K)) T22917A|(surface_glycoprotein:T1355A(L452Q)) G22992A|(surface_glycoprotein:G1430A(S477N)) C22995A|(surface_glycoprotein:C1433A(T478K)) A23013C|(surface_glycoprotein:A1451C(E484A)) A23040G|(surface_glycoprotein:A1478G(Q493R)) A23055T|(surface_glycoprotein:A1493T(Q498L)) A23063T|(surface_glycoprotein:A1501T(N501Y)) 23071	2	0
22776 G22813T|(surface_glycoprotein:G1251T(K417N)) T22882G|(surface_glycoprotein:T1320G(N440K)) T22917A|(surface_glycoprotein:T1355A(L452Q)) G22992A|(surface_glycoprotein:G1430A(S477N)) C22995A|(surface_glycoprotein:C1433A(T478K)) A23013C|(surface_glycoprotein:A1451C(E484A)) A23040G|(surface_glycoprotein:A1478G(Q493R)) A23055T|(surface_glycoprotein:A1493T(Q498L)) A23063T|(surface_glycoprotein:A1501T(N501Y)) 23071	2	0
22776 G22813T|(surface_glycoprotein:G1251T(K417N)) T22882G|(surface_glycoprotein:T1320G(N440K)) G22992A|(surface_glycoprotein:G1430A(S477N)) C22995A|(surface_glycoprotein:C1433A(T478K)) A23013C|(surface_glycoprotein:A1451C(E484A)) G23025T|(surface_glycoprotein:G1463T(C488F)) A23040G|(surface_glycoprotein:A1478G(Q493R)) A23055T|(surface_glycoprotein:A1493T(Q498L)) A23063T|(surface_glycoprotein:A1501T(N501Y)) 23071	2	0
/mnt/d/SRA/SARS2/Wastewater/FromWI/unique_seqs_2023_03_03/59/SRR20021066.SARS2.wg_unique_seqs.tsv.gz
SRR20021066	PRJNA748354	SAMN29580109	University of Missouri	2022-06-21	USA: Missouri, USA: Missouri,	900
22776 G22813T|(surface_glycoprotein:G1251T(K417N)) T22882G|(surface_glycoprotein:T1320G(N440K)) T22917G|(surface_glycoprotein:T1355G(L452R)) G22992A|(surface_glycoprotein:G1430A(S477N)) C22995A|(surface_glycoprotein:C1433A(T478K)) A23013C|(surface_glycoprotein:A1451C(E484A)) T23018G|(surface_glycoprotein:T1456G(F486V)) A23055T|(surface_glycoprotein:A1493T(Q498L)) A23063T|(surface_glycoprotein:A1501T(N501Y)) 23073	22	0
22773 G22813T|(surface_glycoprotein:G1251T(K417N)) T22882G|(surface_glycoprotein:T1320G(N440K)) T22917G|(surface_glycoprotein:T1355G(L452R)) G22992A|(surface_glycoprotein:G1430A(S477N)) C22995A|(surface_glycoprotein:C1433A(T478K)) A23013C|(surface_glycoprotein:A1451C(E484A)) T23018G|(surface_glycoprotein:T1456G(F486V)) A23055T|(surface_glycoprotein:A1493T(Q498L)) A23063T|(surface_glycoprotein:A1501T(N501Y)) 23073	21	0
22773 A22786C|(surface_glycoprotein:A1224C(R408S)) G22813T|(surface_glycoprotein:G1251T(K417N)) T22882G|(surface_glycoprotein:T1320G(N440K)) T22917G|(surface_glycoprotein:T1355G(L452R)) G22992A|(surface_glycoprotein:G1430A(S477N)) C22995A|(surface_glycoprotein:C1433A(T478K)) A23013C|(surface_glycoprotein:A1451C(E484A)) T23018G|(surface_glycoprotein:T1456G(F486V)) A23055T|(surface_glycoprotein:A1493T(Q498L)) A23063T|(surface_glycoprotein:A1501T(N501Y)) 23073	9	0
22773 G22813T|(surface_glycoprotein:G1251T(K417N)) T22882G|(surface_glycoprotein:T1320G(N440K)) T22917G|(surface_glycoprotein:T1355G(L452R)) G22992A|(surface_glycoprotein:G1430A(S477N)) C22995A|(surface_glycoprotein:C1433A(T478K)) A23013C|(surface_glycoprotein:A1451C(E484A)) T23018G|(surface_glycoprotein:T1456G(F486V)) A23055T|(surface_glycoprotein:A1493T(Q498L)) A23063T|(surface_glycoprotein:A1501T(N501Y)) T23075C|(surface_glycoprotein:T1513C(Y505H)) 23322	7	0
22776 A22786C|(surface_glycoprotein:A1224C(R408S)) G22813T|(surface_glycoprotein:G1251T(K417N)) T22882G|(surface_glycoprotein:T1320G(N440K)) T22917G|(surface_glycoprotein:T1355G(L452R)) G22992A|(surface_glycoprotein:G1430A(S477N)) C22995A|(surface_glycoprotein:C1433A(T478K)) A23013C|(surface_glycoprotein:A1451C(E484A)) T23018G|(surface_glycoprotein:T1456G(F486V)) A23055T|(surface_glycoprotein:A1493T(Q498L)) A23063T|(surface_glycoprotein:A1501T(N501Y)) 23073	6	0
22776 G22813T|(surface_glycoprotein:G1251T(K417N)) T22882G|(surface_glycoprotein:T1320G(N440K)) T22917G|(surface_glycoprotein:T1355G(L452R)) G22992A|(surface_glycoprotein:G1430A(S477N)) C22995A|(surface_glycoprotein:C1433A(T478K)) A23013C|(surface_glycoprotein:A1451C(E484A)) T23018G|(surface_glycoprotein:T1456G(F486V)) A23055T|(surface_glycoprotein:A1493T(Q498L)) A23063T|(surface_glycoprotein:A1501T(N501Y)) T23075C|(surface_glycoprotein:T1513C(Y505H)) 23322	6	0
22773 G22813T|(surface_glycoprotein:G1251T(K417N)) T22882G|(surface_glycoprotein:T1320G(N440K)) T22917G|(surface_glycoprotein:T1355G(L452R)) G22992A|(surface_glycoprotein:G1430A(S477N)) C22995A|(surface_glycoprotein:C1433A(T478K)) A23013C|(surface_glycoprotein:A1451C(E484A)) T23018G|(surface_glycoprotein:T1456G(F486V)) A23055T|(surface_glycoprotein:A1493T(Q498L)) A23063T|(surface_glycoprotein:A1501T(N501Y)) 23072	5	0
22776 G22813T|(surface_glycoprotein:G1251T(K417N)) T22882G|(surface_glycoprotein:T1320G(N440K)) T22917G|(surface_glycoprotein:T1355G(L452R)) G22992A|(surface_glycoprotein:G1430A(S477N)) C22995A|(surface_glycoprotein:C1433A(T478K)) A23013C|(surface_glycoprotein:A1451C(E484A)) T23018G|(surface_glycoprotein:T1456G(F486V)) A23055T|(surface_glycoprotein:A1493T(Q498L)) A23063T|(surface_glycoprotein:A1501T(N501Y)) 23072	4	0
22773 A22786C|(surface_glycoprotein:A1224C(R408S)) G22813T|(surface_glycoprotein:G1251T(K417N)) T22882G|(surface_glycoprotein:T1320G(N440K)) T22917G|(surface_glycoprotein:T1355G(L452R)) G22992A|(surface_glycoprotein:G1430A(S477N)) C22995A|(surface_glycoprotein:C1433A(T478K)) A23013C|(surface_glycoprotein:A1451C(E484A)) T23018G|(surface_glycoprotein:T1456G(F486V)) A23055T|(surface_glycoprotein:A1493T(Q498L)) A23063T|(surface_glycoprotein:A1501T(N501Y)) 23072	3	0
22776 G22813T|(surface_glycoprotein:G1251T(K417N)) T22882G|(surface_glycoprotein:T1320G(N440K)) T22917A|(surface_glycoprotein:T1355A(L452Q)) G22992A|(surface_glycoprotein:G1430A(S477N)) C22995A|(surface_glycoprotein:C1433A(T478K)) A23013C|(surface_glycoprotein:A1451C(E484A)) A23040G|(surface_glycoprotein:A1478G(Q493R)) A23055T|(surface_glycoprotein:A1493T(Q498L)) A23063T|(surface_glycoprotein:A1501T(N501Y)) 23073	3	0
22776 G22813T|(surface_glycoprotein:G1251T(K417N)) T22882G|(surface_glycoprotein:T1320G(N440K)) T22917G|(surface_glycoprotein:T1355G(L452R)) T22951C|(surface_glycoprotein:T1389C(P463P)) G22992A|(surface_glycoprotein:G1430A(S477N)) C22995A|(surface_glycoprotein:C1433A(T478K)) A23013C|(surface_glycoprotein:A1451C(E484A)) T23018G|(surface_glycoprotein:T1456G(F486V)) A23055T|(surface_glycoprotein:A1493T(Q498L)) A23063T|(surface_glycoprotein:A1501T(N501Y)) T23075C|(surface_glycoprotein:T1513C(Y505H)) 23322	2	0
22773 A22786C|(surface_glycoprotein:A1224C(R408S)) G22813T|(surface_glycoprotein:G1251T(K417N)) T22882G|(surface_glycoprotein:T1320G(N440K)) T22917G|(surface_glycoprotein:T1355G(L452R)) T22951C|(surface_glycoprotein:T1389C(P463P)) G22992A|(surface_glycoprotein:G1430A(S477N)) C22995A|(surface_glycoprotein:C1433A(T478K)) A23013C|(surface_glycoprotein:A1451C(E484A)) T23018G|(surface_glycoprotein:T1456G(F486V)) A23055T|(surface_glycoprotein:A1493T(Q498L)) A23063T|(surface_glycoprotein:A1501T(N501Y)) 23073	2	0
22773 G22813T|(surface_glycoprotein:G1251T(K417N)) T22882G|(surface_glycoprotein:T1320G(N440K)) T22917G|(surface_glycoprotein:T1355G(L452R)) T22951C|(surface_glycoprotein:T1389C(P463P)) G22992A|(surface_glycoprotein:G1430A(S477N)) C22995A|(surface_glycoprotein:C1433A(T478K)) A23013C|(surface_glycoprotein:A1451C(E484A)) T23018G|(surface_glycoprotein:T1456G(F486V)) A23055T|(surface_glycoprotein:A1493T(Q498L)) A23063T|(surface_glycoprotein:A1501T(N501Y)) 23073	2	0
22776 G22813T|(surface_glycoprotein:G1251T(K417N)) T22882G|(surface_glycoprotein:T1320G(N440K)) T22917G|(surface_glycoprotein:T1355G(L452R)) T22951C|(surface_glycoprotein:T1389C(P463P)) G22992A|(surface_glycoprotein:G1430A(S477N)) C22995A|(surface_glycoprotein:C1433A(T478K)) A23013C|(surface_glycoprotein:A1451C(E484A)) T23018G|(surface_glycoprotein:T1456G(F486V)) A23055T|(surface_glycoprotein:A1493T(Q498L)) A23063T|(surface_glycoprotein:A1501T(N501Y)) 23073	2	0
22776 G22813T|(surface_glycoprotein:G1251T(K417N)) T22882G|(surface_glycoprotein:T1320G(N440K)) T22917G|(surface_glycoprotein:T1355G(L452R)) G22992A|(surface_glycoprotein:G1430A(S477N)) C22995A|(surface_glycoprotein:C1433A(T478K)) A23013C|(surface_glycoprotein:A1451C(E484A)) T23018G|(surface_glycoprotein:T1456G(F486V)) G23049T|(surface_glycoprotein:G1487T(G496V)) A23055T|(surface_glycoprotein:A1493T(Q498L)) A23063T|(surface_glycoprotein:A1501T(N501Y)) 23073	2	0
/mnt/d/SRA/SARS2/Wastewater/FromWI/unique_seqs_2023_03_03/59/SRR20021074.SARS2.wg_unique_seqs.tsv.gz
SRR20021074	PRJNA748354	SAMN29580109	University of Missouri	2022-06-21	USA: Missouri, USA: Missouri,	10730
22776 G22813T|(surface_glycoprotein:G1251T(K417N)) T22882G|(surface_glycoprotein:T1320G(N440K)) T22917A|(surface_glycoprotein:T1355A(L452Q)) G22992A|(surface_glycoprotein:G1430A(S477N)) C22995A|(surface_glycoprotein:C1433A(T478K)) A23013C|(surface_glycoprotein:A1451C(E484A)) A23040G|(surface_glycoprotein:A1478G(Q493R)) A23055T|(surface_glycoprotein:A1493T(Q498L)) A23063T|(surface_glycoprotein:A1501T(N501Y)) 23073	33	0
22773 G22813T|(surface_glycoprotein:G1251T(K417N)) T22882G|(surface_glycoprotein:T1320G(N440K)) T22917A|(surface_glycoprotein:T1355A(L452Q)) G22992A|(surface_glycoprotein:G1430A(S477N)) C22995A|(surface_glycoprotein:C1433A(T478K)) A23013C|(surface_glycoprotein:A1451C(E484A)) A23040G|(surface_glycoprotein:A1478G(Q493R)) A23055T|(surface_glycoprotein:A1493T(Q498L)) A23063T|(surface_glycoprotein:A1501T(N501Y)) 23073	28	0
22773 G22813T|(surface_glycoprotein:G1251T(K417N)) T22882G|(surface_glycoprotein:T1320G(N440K)) T22917A|(surface_glycoprotein:T1355A(L452Q)) G22992A|(surface_glycoprotein:G1430A(S477N)) C22995A|(surface_glycoprotein:C1433A(T478K)) A23013C|(surface_glycoprotein:A1451C(E484A)) A23040G|(surface_glycoprotein:A1478G(Q493R)) A23055T|(surface_glycoprotein:A1493T(Q498L)) A23063T|(surface_glycoprotein:A1501T(N501Y)) T23075C|(surface_glycoprotein:T1513C(Y505H)) 23322	12	0
22776 A22786C|(surface_glycoprotein:A1224C(R408S)) G22813T|(surface_glycoprotein:G1251T(K417N)) T22882G|(surface_glycoprotein:T1320G(N440K)) T22917A|(surface_glycoprotein:T1355A(L452Q)) G22992A|(surface_glycoprotein:G1430A(S477N)) C22995A|(surface_glycoprotein:C1433A(T478K)) A23013C|(surface_glycoprotein:A1451C(E484A)) A23040G|(surface_glycoprotein:A1478G(Q493R)) A23055T|(surface_glycoprotein:A1493T(Q498L)) A23063T|(surface_glycoprotein:A1501T(N501Y)) 23073	9	0
22773 A22786C|(surface_glycoprotein:A1224C(R408S)) G22813T|(surface_glycoprotein:G1251T(K417N)) T22882G|(surface_glycoprotein:T1320G(N440K)) T22917A|(surface_glycoprotein:T1355A(L452Q)) G22992A|(surface_glycoprotein:G1430A(S477N)) C22995A|(surface_glycoprotein:C1433A(T478K)) A23013C|(surface_glycoprotein:A1451C(E484A)) A23040G|(surface_glycoprotein:A1478G(Q493R)) A23055T|(surface_glycoprotein:A1493T(Q498L)) A23063T|(surface_glycoprotein:A1501T(N501Y)) 23073	8	0
22776 G22813T|(surface_glycoprotein:G1251T(K417N)) T22882G|(surface_glycoprotein:T1320G(N440K)) T22917A|(surface_glycoprotein:T1355A(L452Q)) G22992A|(surface_glycoprotein:G1430A(S477N)) C22995A|(surface_glycoprotein:C1433A(T478K)) A23013C|(surface_glycoprotein:A1451C(E484A)) A23040G|(surface_glycoprotein:A1478G(Q493R)) A23055T|(surface_glycoprotein:A1493T(Q498L)) A23063T|(surface_glycoprotein:A1501T(N501Y)) 23072	7	0
22776 G22813T|(surface_glycoprotein:G1251T(K417N)) T22882G|(surface_glycoprotein:T1320G(N440K)) T22917A|(surface_glycoprotein:T1355A(L452Q)) G22992A|(surface_glycoprotein:G1430A(S477N)) C22995A|(surface_glycoprotein:C1433A(T478K)) A23013C|(surface_glycoprotein:A1451C(E484A)) A23040G|(surface_glycoprotein:A1478G(Q493R)) A23055T|(surface_glycoprotein:A1493T(Q498L)) A23063T|(surface_glycoprotein:A1501T(N501Y)) T23075C|(surface_glycoprotein:T1513C(Y505H)) 23322	7	0
22773 A22786C|(surface_glycoprotein:A1224C(R408S)) G22813T|(surface_glycoprotein:G1251T(K417N)) T22882G|(surface_glycoprotein:T1320G(N440K)) T22917A|(surface_glycoprotein:T1355A(L452Q)) G22992A|(surface_glycoprotein:G1430A(S477N)) C22995A|(surface_glycoprotein:C1433A(T478K)) A23013C|(surface_glycoprotein:A1451C(E484A)) A23040G|(surface_glycoprotein:A1478G(Q493R)) A23055T|(surface_glycoprotein:A1493T(Q498L)) A23063T|(surface_glycoprotein:A1501T(N501Y)) 23072	4	0
22776 A22786C|(surface_glycoprotein:A1224C(R408S)) G22813T|(surface_glycoprotein:G1251T(K417N)) T22882G|(surface_glycoprotein:T1320G(N440K)) T22917A|(surface_glycoprotein:T1355A(L452Q)) G22992A|(surface_glycoprotein:G1430A(S477N)) C22995A|(surface_glycoprotein:C1433A(T478K)) A23013C|(surface_glycoprotein:A1451C(E484A)) A23040G|(surface_glycoprotein:A1478G(Q493R)) A23055T|(surface_glycoprotein:A1493T(Q498L)) A23063T|(surface_glycoprotein:A1501T(N501Y)) T23075C|(surface_glycoprotein:T1513C(Y505H)) 23322	4	0
22776 G22813T|(surface_glycoprotein:G1251T(K417N)) T22882G|(surface_glycoprotein:T1320G(N440K)) T22917A|(surface_glycoprotein:T1355A(L452Q)) G22992A|(surface_glycoprotein:G1430A(S477N)) C22995A|(surface_glycoprotein:C1433A(T478K)) A23013C|(surface_glycoprotein:A1451C(E484A)) A23040G|(surface_glycoprotein:A1478G(Q493R)) A23055T|(surface_glycoprotein:A1493T(Q498L)) A23063T|(surface_glycoprotein:A1501T(N501Y)) G23069T|(surface_glycoprotein:G1507T(V503F)) 23073	4	0
22773 G22813T|(surface_glycoprotein:G1251T(K417N)) T22882G|(surface_glycoprotein:T1320G(N440K)) T22917A|(surface_glycoprotein:T1355A(L452Q)) G22992A|(surface_glycoprotein:G1430A(S477N)) C22995A|(surface_glycoprotein:C1433A(T478K)) A23013C|(surface_glycoprotein:A1451C(E484A)) A23040G|(surface_glycoprotein:A1478G(Q493R)) A23055T|(surface_glycoprotein:A1493T(Q498L)) A23063T|(surface_glycoprotein:A1501T(N501Y)) 23072	3	0
22773 G22813T|(surface_glycoprotein:G1251T(K417N)) T22882G|(surface_glycoprotein:T1320G(N440K)) T22917A|(surface_glycoprotein:T1355A(L452Q)) G22992A|(surface_glycoprotein:G1430A(S477N)) C22995A|(surface_glycoprotein:C1433A(T478K)) A23013C|(surface_glycoprotein:A1451C(E484A)) A23040G|(surface_glycoprotein:A1478G(Q493R)) A23055T|(surface_glycoprotein:A1493T(Q498L)) A23063T|(surface_glycoprotein:A1501T(N501Y)) G23066T|(surface_glycoprotein:G1504T(G502C)) 23072	3	0
22773 G22813T|(surface_glycoprotein:G1251T(K417N)) T22882G|(surface_glycoprotein:T1320G(N440K)) T22917A|(surface_glycoprotein:T1355A(L452Q)) G22992A|(surface_glycoprotein:G1430A(S477N)) C22995A|(surface_glycoprotein:C1433A(T478K)) A23013C|(surface_glycoprotein:A1451C(E484A)) A23040G|(surface_glycoprotein:A1478G(Q493R)) A23055T|(surface_glycoprotein:A1493T(Q498L)) A23063T|(surface_glycoprotein:A1501T(N501Y)) G23066T|(surface_glycoprotein:G1504T(G502C)) 23073	3	0
22776 G22813T|(surface_glycoprotein:G1251T(K417N)) T22882G|(surface_glycoprotein:T1320G(N440K)) T22917A|(surface_glycoprotein:T1355A(L452Q)) G22992A|(surface_glycoprotein:G1430A(S477N)) C22995A|(surface_glycoprotein:C1433A(T478K)) A23013C|(surface_glycoprotein:A1451C(E484A)) A23040G|(surface_glycoprotein:A1478G(Q493R)) A23055T|(surface_glycoprotein:A1493T(Q498L)) A23063T|(surface_glycoprotein:A1501T(N501Y)) 23071	2	0
22776 A22786C|(surface_glycoprotein:A1224C(R408S)) G22813T|(surface_glycoprotein:G1251T(K417N)) T22882G|(surface_glycoprotein:T1320G(N440K)) T22917A|(surface_glycoprotein:T1355A(L452Q)) G22992A|(surface_glycoprotein:G1430A(S477N)) C22995A|(surface_glycoprotein:C1433A(T478K)) A23013C|(surface_glycoprotein:A1451C(E484A)) A23040G|(surface_glycoprotein:A1478G(Q493R)) A23055T|(surface_glycoprotein:A1493T(Q498L)) A23063T|(surface_glycoprotein:A1501T(N501Y)) 23072	2	0
/mnt/d/SRA/SARS2/Wastewater/FromWI/unique_seqs_2023_03_03/59/SRR20020974.SARS2.wg_unique_seqs.tsv.gz
SRR20020974	PRJNA748354	SAMN29580109	University of Missouri	2022-06-21	USA: Missouri, USA: Missouri,	149112
22776 G22813T|(surface_glycoprotein:G1251T(K417N)) T22882G|(surface_glycoprotein:T1320G(N440K)) T22917G|(surface_glycoprotein:T1355G(L452R)) G22992A|(surface_glycoprotein:G1430A(S477N)) C22995A|(surface_glycoprotein:C1433A(T478K)) A23013C|(surface_glycoprotein:A1451C(E484A)) T23018G|(surface_glycoprotein:T1456G(F486V)) A23055T|(surface_glycoprotein:A1493T(Q498L)) A23063T|(surface_glycoprotein:A1501T(N501Y)) 23073	15	0
22773 G22813T|(surface_glycoprotein:G1251T(K417N)) T22882G|(surface_glycoprotein:T1320G(N440K)) T22917G|(surface_glycoprotein:T1355G(L452R)) G22992A|(surface_glycoprotein:G1430A(S477N)) C22995A|(surface_glycoprotein:C1433A(T478K)) A23013C|(surface_glycoprotein:A1451C(E484A)) T23018G|(surface_glycoprotein:T1456G(F486V)) A23055T|(surface_glycoprotein:A1493T(Q498L)) A23063T|(surface_glycoprotein:A1501T(N501Y)) 23073	11	0
22776 G22813T|(surface_glycoprotein:G1251T(K417N)) T22882G|(surface_glycoprotein:T1320G(N440K)) T22917G|(surface_glycoprotein:T1355G(L452R)) G22992A|(surface_glycoprotein:G1430A(S477N)) C22995A|(surface_glycoprotein:C1433A(T478K)) A23013C|(surface_glycoprotein:A1451C(E484A)) T23018G|(surface_glycoprotein:T1456G(F486V)) A23055T|(surface_glycoprotein:A1493T(Q498L)) A23063T|(surface_glycoprotein:A1501T(N501Y)) T23075C|(surface_glycoprotein:T1513C(Y505H)) 23322	5	0
22773 A22786C|(surface_glycoprotein:A1224C(R408S)) G22813T|(surface_glycoprotein:G1251T(K417N)) T22882G|(surface_glycoprotein:T1320G(N440K)) T22917G|(surface_glycoprotein:T1355G(L452R)) G22992A|(surface_glycoprotein:G1430A(S477N)) C22995A|(surface_glycoprotein:C1433A(T478K)) A23013C|(surface_glycoprotein:A1451C(E484A)) T23018G|(surface_glycoprotein:T1456G(F486V)) A23055T|(surface_glycoprotein:A1493T(Q498L)) A23063T|(surface_glycoprotein:A1501T(N501Y)) 23073	5	0
22776 A22786C|(surface_glycoprotein:A1224C(R408S)) G22813T|(surface_glycoprotein:G1251T(K417N)) T22882G|(surface_glycoprotein:T1320G(N440K)) T22917G|(surface_glycoprotein:T1355G(L452R)) G22992A|(surface_glycoprotein:G1430A(S477N)) C22995A|(surface_glycoprotein:C1433A(T478K)) A23013C|(surface_glycoprotein:A1451C(E484A)) T23018G|(surface_glycoprotein:T1456G(F486V)) A23055T|(surface_glycoprotein:A1493T(Q498L)) A23063T|(surface_glycoprotein:A1501T(N501Y)) 23073	5	0
22773 G22813T|(surface_glycoprotein:G1251T(K417N)) T22882G|(surface_glycoprotein:T1320G(N440K)) T22917A|(surface_glycoprotein:T1355A(L452Q)) G22992A|(surface_glycoprotein:G1430A(S477N)) C22995A|(surface_glycoprotein:C1433A(T478K)) A23013C|(surface_glycoprotein:A1451C(E484A)) A23040G|(surface_glycoprotein:A1478G(Q493R)) A23055T|(surface_glycoprotein:A1493T(Q498L)) A23063T|(surface_glycoprotein:A1501T(N501Y)) 23073	5	0
22773 G22813T|(surface_glycoprotein:G1251T(K417N)) T22882G|(surface_glycoprotein:T1320G(N440K)) T22917G|(surface_glycoprotein:T1355G(L452R)) G22992A|(surface_glycoprotein:G1430A(S477N)) C22995A|(surface_glycoprotein:C1433A(T478K)) A23013C|(surface_glycoprotein:A1451C(E484A)) T23018G|(surface_glycoprotein:T1456G(F486V)) A23055T|(surface_glycoprotein:A1493T(Q498L)) A23063T|(surface_glycoprotein:A1501T(N501Y)) T23075C|(surface_glycoprotein:T1513C(Y505H)) 23322	4	0
22776 G22813T|(surface_glycoprotein:G1251T(K417N)) T22882G|(surface_glycoprotein:T1320G(N440K)) T22917A|(surface_glycoprotein:T1355A(L452Q)) G22992A|(surface_glycoprotein:G1430A(S477N)) C22995A|(surface_glycoprotein:C1433A(T478K)) A23013C|(surface_glycoprotein:A1451C(E484A)) A23040G|(surface_glycoprotein:A1478G(Q493R)) A23055T|(surface_glycoprotein:A1493T(Q498L)) A23063T|(surface_glycoprotein:A1501T(N501Y)) 23073	4	0
22773 A22786C|(surface_glycoprotein:A1224C(R408S)) G22813T|(surface_glycoprotein:G1251T(K417N)) T22882G|(surface_glycoprotein:T1320G(N440K)) T22917A|(surface_glycoprotein:T1355A(L452Q)) G22992A|(surface_glycoprotein:G1430A(S477N)) C22995A|(surface_glycoprotein:C1433A(T478K)) A23013C|(surface_glycoprotein:A1451C(E484A)) A23040G|(surface_glycoprotein:A1478G(Q493R)) A23055T|(surface_glycoprotein:A1493T(Q498L)) A23063T|(surface_glycoprotein:A1501T(N501Y)) 23073	4	0
22776 A22786C|(surface_glycoprotein:A1224C(R408S)) G22813T|(surface_glycoprotein:G1251T(K417N)) T22882G|(surface_glycoprotein:T1320G(N440K)) T22917A|(surface_glycoprotein:T1355A(L452Q)) G22992A|(surface_glycoprotein:G1430A(S477N)) C22995A|(surface_glycoprotein:C1433A(T478K)) A23013C|(surface_glycoprotein:A1451C(E484A)) A23040G|(surface_glycoprotein:A1478G(Q493R)) A23055T|(surface_glycoprotein:A1493T(Q498L)) A23063T|(surface_glycoprotein:A1501T(N501Y)) 23073	4	0
22776 G22813T|(surface_glycoprotein:G1251T(K417N)) T22882G|(surface_glycoprotein:T1320G(N440K)) T22917G|(surface_glycoprotein:T1355G(L452R)) G22992A|(surface_glycoprotein:G1430A(S477N)) C22995A|(surface_glycoprotein:C1433A(T478K)) A23013C|(surface_glycoprotein:A1451C(E484A)) A23040G|(surface_glycoprotein:A1478G(Q493R)) A23055T|(surface_glycoprotein:A1493T(Q498L)) A23063T|(surface_glycoprotein:A1501T(N501Y)) 23073	4	0
22773 G22813T|(surface_glycoprotein:G1251T(K417N)) T22882G|(surface_glycoprotein:T1320G(N440K)) T22917G|(surface_glycoprotein:T1355G(L452R)) G22992A|(surface_glycoprotein:G1430A(S477N)) C22995A|(surface_glycoprotein:C1433A(T478K)) A23013C|(surface_glycoprotein:A1451C(E484A)) T23018G|(surface_glycoprotein:T1456G(F486V)) A23055T|(surface_glycoprotein:A1493T(Q498L)) A23063T|(surface_glycoprotein:A1501T(N501Y)) 23072	3	0
22776 G22813T|(surface_glycoprotein:G1251T(K417N)) T22882G|(surface_glycoprotein:T1320G(N440K)) T22917G|(surface_glycoprotein:T1355G(L452R)) G22992A|(surface_glycoprotein:G1430A(S477N)) C22995A|(surface_glycoprotein:C1433A(T478K)) A23013C|(surface_glycoprotein:A1451C(E484A)) T23018G|(surface_glycoprotein:T1456G(F486V)) A23055T|(surface_glycoprotein:A1493T(Q498L)) A23063T|(surface_glycoprotein:A1501T(N501Y)) 23072	3	0
22773 G22813T|(surface_glycoprotein:G1251T(K417N)) T22882G|(surface_glycoprotein:T1320G(N440K)) T22917G|(surface_glycoprotein:T1355G(L452R)) G22992A|(surface_glycoprotein:G1430A(S477N)) C22995A|(surface_glycoprotein:C1433A(T478K)) A23013C|(surface_glycoprotein:A1451C(E484A)) A23040G|(surface_glycoprotein:A1478G(Q493R)) A23055T|(surface_glycoprotein:A1493T(Q498L)) A23063T|(surface_glycoprotein:A1501T(N501Y)) 23073	3	0
22776 A22786C|(surface_glycoprotein:A1224C(R408S)) G22813T|(surface_glycoprotein:G1251T(K417N)) T22882G|(surface_glycoprotein:T1320G(N440K)) T22917G|(surface_glycoprotein:T1355G(L452R)) G22992A|(surface_glycoprotein:G1430A(S477N)) C22995A|(surface_glycoprotein:C1433A(T478K)) A23013C|(surface_glycoprotein:A1451C(E484A)) T23018G|(surface_glycoprotein:T1456G(F486V)) A23055T|(surface_glycoprotein:A1493T(Q498L)) A23063T|(surface_glycoprotein:A1501T(N501Y)) 23072	2	0
/mnt/d/SRA/SARS2/Wastewater/FromWI/unique_seqs_2023_03_03/60/SRR15240572.SARS2.wg_unique_seqs.tsv.gz
SRR15240572	PRJNA748354	SAMN26199199	University of Missouri	2021-06-29	USA: Missouri, USA: Missouri,	27391
22773 A22812C|(surface_glycoprotein:A1250C(K417T)) C22995A|(surface_glycoprotein:C1433A(T478K)) A23013C|(surface_glycoprotein:A1451C(E484A)) T23042C|(surface_glycoprotein:T1480C(S494P)) A23056T|(surface_glycoprotein:A1494T(Q498H)) 23322	6	0
22773 T22917G|(surface_glycoprotein:T1355G(L452R)) C22995A|(surface_glycoprotein:C1433A(T478K)) A23055T|(surface_glycoprotein:A1493T(Q498L)) 23322	5	0
23023 G23049T|(surface_glycoprotein:G1487T(G496V)) A23056C|(surface_glycoprotein:A1494C(Q498H)) C23271A|(surface_glycoprotein:C1709A(A570D)) 23322	4	0
23023 G23049T|(surface_glycoprotein:G1487T(G496V)) A23056C|(surface_glycoprotein:A1494C(Q498H)) A23063T|(surface_glycoprotein:A1501T(N501Y)) C23271A|(surface_glycoprotein:C1709A(A570D)) 23322	4	0
23023 G23049T|(surface_glycoprotein:G1487T(G496V)) A23056C|(surface_glycoprotein:A1494C(Q498H)) A23063T|(surface_glycoprotein:A1501T(N501Y)) 23322	3	0
22773 A23055T|(surface_glycoprotein:A1493T(Q498L)) A23063T|(surface_glycoprotein:A1501T(N501Y)) 23322	2	0
22773 G22793T|(surface_glycoprotein:G1231T(A411S)) A22812C|(surface_glycoprotein:A1250C(K417T)) C22995A|(surface_glycoprotein:C1433A(T478K)) A23013C|(surface_glycoprotein:A1451C(E484A)) T23042C|(surface_glycoprotein:T1480C(S494P)) A23056T|(surface_glycoprotein:A1494T(Q498H)) C23243T|(surface_glycoprotein:C1681T(P561S)) T23247C|(surface_glycoprotein:T1685C(F562S)) 23322	2	0
/mnt/d/SRA/SARS2/Wastewater/FromWI/unique_seqs_2023_03_03/60/SRR15240512.SARS2.wg_unique_seqs.tsv.gz
SRR15240512	PRJNA748354	SAMN26199201	University of Missouri	2021-06-15	USA: Missouri, USA: Missouri,	306647
22773 T22917G|(surface_glycoprotein:T1355G(L452R)) C22995A|(surface_glycoprotein:C1433A(T478K)) A23055T|(surface_glycoprotein:A1493T(Q498L)) 23322	10	0
22773 A22812C|(surface_glycoprotein:A1250C(K417T)) T22917G|(surface_glycoprotein:T1355G(L452R)) C22995A|(surface_glycoprotein:C1433A(T478K)) A23056C|(surface_glycoprotein:A1494C(Q498H)) 23322	3	0
22773 A22812C|(surface_glycoprotein:A1250C(K417T)) G22899T|(surface_glycoprotein:G1337T(G446V)) T22917G|(surface_glycoprotein:T1355G(L452R)) C22995A|(surface_glycoprotein:C1433A(T478K)) 23322	2	0
22773 T22917G|(surface_glycoprotein:T1355G(L452R)) A22974T|(surface_glycoprotein:A1412T(E471V)) C22995A|(surface_glycoprotein:C1433A(T478K)) A23055T|(surface_glycoprotein:A1493T(Q498L)) 23322	2	0
22773 T22917G|(surface_glycoprotein:T1355G(L452R)) C22995A|(surface_glycoprotein:C1433A(T478K)) G23049T|(surface_glycoprotein:G1487T(G496V)) C23054T|(surface_glycoprotein:C1492T(Q498*)) A23060T|(surface_glycoprotein:A1498T(T500S)) 23073	2	0
/mnt/d/SRA/SARS2/Wastewater/FromWI/unique_seqs_2023_03_03/60/SRR15240641.SARS2.wg_unique_seqs.tsv.gz
SRR15240641	PRJNA748354	SAMN26199231	University of Missouri	2021-04-26	USA: Missouri, USA: Missouri,	22818
22773 A23055T|(surface_glycoprotein:A1493T(Q498L)) A23063T|(surface_glycoprotein:A1501T(N501Y)) C23271A|(surface_glycoprotein:C1709A(A570D)) 23322	6	0
22773 G22901T|(surface_glycoprotein:G1339T(G447C)) A23013T|(surface_glycoprotein:A1451T(E484V)) A23063T|(surface_glycoprotein:A1501T(N501Y)) 23071	3	0
22773 G22901T|(surface_glycoprotein:G1339T(G447C)) A23014T|(surface_glycoprotein:A1452T(E484D)) A23063T|(surface_glycoprotein:A1501T(N501Y)) C23271A|(surface_glycoprotein:C1709A(A570D)) 23322	2	0
22773 G23049T|(surface_glycoprotein:G1487T(G496V)) A23063T|(surface_glycoprotein:AAT1501-1503TCT(N501S)) A23064C|(surface_glycoprotein:AAT1501-1503TCT(N501S)) 23071	2	0
22773 G22901T|(surface_glycoprotein:G1339T(G447C)) A23014T|(surface_glycoprotein:A1452T(E484D)) A23063T|(surface_glycoprotein:A1501T(N501Y)) 23071	2	0
22773 A23014T|(surface_glycoprotein:A1452T(E484D)) A23060T|(surface_glycoprotein:A1498T(T500S)) A23063T|(surface_glycoprotein:A1501T(N501Y)) 23071	2	0
22773 C23054A|(surface_glycoprotein:C1492A(Q498K)) C23058A|(surface_glycoprotein:C1496A(P499H)) A23063T|(surface_glycoprotein:A1501T(N501Y)) 23072	2	0
/mnt/d/SRA/SARS2/Wastewater/FromWI/unique_seqs_2023_03_03/60/ERR9813375.SARS2.wg_unique_seqs.tsv.gz
ERR9813375	PRJEB53325	SAMEA14508909	University of Liverpool	2021-02-15	United Kingdom,
22852 T22874C|(surface_glycoprotein:T1312C(S438P)) 22892-insertTTTCC|(surface_glycoprotein:AAG1330-1332TTTCCAinsert(K444FPinsert)) AG22893-22894del|(surface_glycoprotein:AAG1330-1332TTTCCAinsert(K444FPinsert)) G22895C|(surface_glycoprotein:G1333C(V445L)) A22911C|(surface_glycoprotein:A1349C(N450T)) T22917G|(surface_glycoprotein:T1355G(L452R)) T22942-22942del|(surface_glycoprotein:1380-1380del(460fs)) AAACCTTTTGAGAGAGATATTTCAACTGAAATCTATCAGGCCGGTAGCACACCTTGTAATGGTGTTGAAGGTTTTAATTGTTACTT22946-23031del|(surface_glycoprotein:1384-1469del(462fs)) T23045A|(surface_glycoprotein:T1483A(Y495N)) T23052C|(surface_glycoprotein:T1490C(F497S)) A23055T|(surface_glycoprotein:A1493T(Q498L)) A23064C|(surface_glycoprotein:A1502C(N501T)) G23069A|(surface_glycoprotein:G1507A(V503I)) 23144	211	0.068
22994 C23039A|(surface_glycoprotein:C1477A(Q493K)) A23063T|(surface_glycoprotein:A1501T(N501Y)) G23073A|(surface_glycoprotein:G1511A(G504D)) 23144	204	0.066
22852 T22874C|(surface_glycoprotein:T1312C(S438P)) 22892-insertTTTC|(surface_glycoprotein:AAG1330-1332TTTCAAinsert(K444FQinsert)) G22894-22894del|(surface_glycoprotein:AAG1330-1332TTTCAAinsert(K444FQinsert)) G22895C|(surface_glycoprotein:G1333C(V445L)) A22911C|(surface_glycoprotein:A1349C(N450T)) T22917G|(surface_glycoprotein:T1355G(L452R)) T22942-22942del|(surface_glycoprotein:1380-1380del(460fs)) AAACCTTTTGAGAGAGATATTTCAACTGAAATCTATCAGGCCGGTAGCACACCTTGTAATGGTGTTGAAGGTTTTAATTGTTACTT22946-23031del|(surface_glycoprotein:1384-1469del(462fs)) T23045A|(surface_glycoprotein:T1483A(Y495N)) T23052C|(surface_glycoprotein:T1490C(F497S)) A23055T|(surface_glycoprotein:A1493T(Q498L)) C23057T|(surface_glycoprotein:C1495T(P499S)) A23064G|(surface_glycoprotein:A1502G(N501S)) G23069A|(surface_glycoprotein:G1507A(V503I)) 23144	153	0.049
22852 T22874C|(surface_glycoprotein:T1312C(S438P)) 22892-insertTTTCC|(surface_glycoprotein:AAG1330-1332TTTCCAinsert(K444FPinsert)) AG22893-22894del|(surface_glycoprotein:AAG1330-1332TTTCCAinsert(K444FPinsert)) G22895C|(surface_glycoprotein:G1333C(V445L)) A22911C|(surface_glycoprotein:A1349C(N450T)) T22917G|(surface_glycoprotein:T1355G(L452R)) T22942-22942del|(surface_glycoprotein:1380-1380del(460fs)) AAACCTTTTGAGAGAGATATTTCAACTGAAATCTATCAGGCCGGTAGCACACCTTGTAATGGTGTTGAAGGTTTTAATTGTTACTT22946-23031del|(surface_glycoprotein:1384-1469del(462fs)) T23045A|(surface_glycoprotein:T1483A(Y495N)) T23052C|(surface_glycoprotein:T1490C(F497S)) A23055T|(surface_glycoprotein:A1493T(Q498L)) A23064C|(surface_glycoprotein:A1502C(N501T)) G23069A|(surface_glycoprotein:G1507A(V503I)) 23143	90	0.029
22994 C23039A|(surface_glycoprotein:C1477A(Q493K)) A23063T|(surface_glycoprotein:A1501T(N501Y)) G23073A|(surface_glycoprotein:G1511A(G504D)) 23143	73	0.024
22852 T22874C|(surface_glycoprotein:T1312C(S438P)) 22892-insertTTTC|(surface_glycoprotein:AAG1330-1332TTTCAAinsert(K444FQinsert)) G22894-22894del|(surface_glycoprotein:AAG1330-1332TTTCAAinsert(K444FQinsert)) G22895C|(surface_glycoprotein:G1333C(V445L)) A22911C|(surface_glycoprotein:A1349C(N450T)) T22917G|(surface_glycoprotein:T1355G(L452R)) T22942-22942del|(surface_glycoprotein:1380-1380del(460fs)) AAACCTTTTGAGAGAGATATTTCAACTGAAATCTATCAGGCCGGTAGCACACCTTGTAATGGTGTTGAAGGTTTTAATTGTTACTT22946-23031del|(surface_glycoprotein:1384-1469del(462fs)) T23045A|(surface_glycoprotein:T1483A(Y495N)) T23052C|(surface_glycoprotein:T1490C(F497S)) A23055T|(surface_glycoprotein:A1493T(Q498L)) C23057T|(surface_glycoprotein:C1495T(P499S)) A23064G|(surface_glycoprotein:A1502G(N501S)) G23069A|(surface_glycoprotein:G1507A(V503I)) 23143	48	0.015
22852 T22874C|(surface_glycoprotein:T1312C(S438P)) 22892-insertTTTCC|(surface_glycoprotein:AAG1330-1332TTTCCAinsert(K444FPinsert)) AG22893-22894del|(surface_glycoprotein:AAG1330-1332TTTCCAinsert(K444FPinsert)) G22895C|(surface_glycoprotein:G1333C(V445L)) A22911C|(surface_glycoprotein:A1349C(N450T)) T22917G|(surface_glycoprotein:T1355G(L452R)) T22942-22942del|(surface_glycoprotein:1380-1380del(460fs)) AAACCTTTTGAGAGAGATATTTCAACTGAAATCTATCAGGCCGGTAGCACACCTTGTAATGGTGTTGAAGGTTTTAATTGTTACTT22946-23031del|(surface_glycoprotein:1384-1469del(462fs)) T23045A|(surface_glycoprotein:T1483A(Y495N)) T23052C|(surface_glycoprotein:T1490C(F497S)) A23055T|(surface_glycoprotein:A1493T(Q498L)) C23057T|(surface_glycoprotein:C1495T(P499S)) A23064G|(surface_glycoprotein:A1502G(N501S)) G23069A|(surface_glycoprotein:G1507A(V503I)) 23144	13	0.004
22852 22892-insertTTTC|(surface_glycoprotein:AAG1330-1332TTTCAAinsert(K444FQinsert)) G22894-22894del|(surface_glycoprotein:AAG1330-1332TTTCAAinsert(K444FQinsert)) G22895C|(surface_glycoprotein:G1333C(V445L)) A22911C|(surface_glycoprotein:A1349C(N450T)) T22917G|(surface_glycoprotein:T1355G(L452R)) T22942-22942del|(surface_glycoprotein:1380-1380del(460fs)) AAACCTTTTGAGAGAGATATTTCAACTGAAATCTATCAGGCCGGTAGCACACCTTGTAATGGTGTTGAAGGTTTTAATTGTTACTT22946-23031del|(surface_glycoprotein:1384-1469del(462fs)) T23045A|(surface_glycoprotein:T1483A(Y495N)) T23052C|(surface_glycoprotein:T1490C(F497S)) A23055T|(surface_glycoprotein:A1493T(Q498L)) C23057T|(surface_glycoprotein:C1495T(P499S)) A23064G|(surface_glycoprotein:A1502G(N501S)) G23069A|(surface_glycoprotein:G1507A(V503I)) 23144	9	0.003
22852 T22874C|(surface_glycoprotein:T1312C(S438P)) 22892-insertTTTCC|(surface_glycoprotein:AAG1330-1332TTTCCAinsert(K444FPinsert)) AG22893-22894del|(surface_glycoprotein:AAG1330-1332TTTCCAinsert(K444FPinsert)) G22895C|(surface_glycoprotein:G1333C(V445L)) A22911C|(surface_glycoprotein:A1349C(N450T)) T22917G|(surface_glycoprotein:T1355G(L452R)) T22942-22942del|(surface_glycoprotein:1380-1380del(460fs)) AAACCTTTTGAGAGAGATATTTCAACTGAAATCTATCAGGCCGGTAGCACACCTTGTAATGGTGTTGAAGGTTTTAATTGTTACTT22946-23031del|(surface_glycoprotein:1384-1469del(462fs)) T23045A|(surface_glycoprotein:T1483A(Y495N)) T23052C|(surface_glycoprotein:T1490C(F497S)) A23055T|(surface_glycoprotein:A1493T(Q498L)) C23057T|(surface_glycoprotein:C1495T(P499S)) A23064G|(surface_glycoprotein:A1502G(N501S)) G23069A|(surface_glycoprotein:G1507A(V503I)) 23143	7	0.002
22994 C23039A|(surface_glycoprotein:C1477A(Q493K)) A23063T|(surface_glycoprotein:AAT1501-1503TCT(N501S)) A23064C|(surface_glycoprotein:AAT1501-1503TCT(N501S)) 23143	5	0.002
22994 C23039A|(surface_glycoprotein:C1477A(Q493K)) A23063T|(surface_glycoprotein:A1501T(N501Y)) G23073A|(surface_glycoprotein:G1511A(G504D)) 23142	3	0.001
22994 C23029A|(surface_glycoprotein:C1467A(Y489*)) C23039A|(surface_glycoprotein:C1477A(Q493K)) A23063T|(surface_glycoprotein:A1501T(N501Y)) G23073A|(surface_glycoprotein:G1511A(G504D)) 23143	3	0.001
22994 T23005G|(surface_glycoprotein:T1443G(N481K)) C23039A|(surface_glycoprotein:C1477A(Q493K)) A23063T|(surface_glycoprotein:A1501T(N501Y)) G23073A|(surface_glycoprotein:G1511A(G504D)) 23144	3	0.001
22994 C22998T|(surface_glycoprotein:C1436T(P479L)) C23039A|(surface_glycoprotein:C1477A(Q493K)) A23063T|(surface_glycoprotein:A1501T(N501Y)) G23073A|(surface_glycoprotein:G1511A(G504D)) 23144	3	0.001
23028 T23031C|(surface_glycoprotein:T1469C(F490S)) T23045A|(surface_glycoprotein:T1483A(Y495N)) T23052C|(surface_glycoprotein:T1490C(F497S)) A23055T|(surface_glycoprotein:A1493T(Q498L)) A23064C|(surface_glycoprotein:A1502C(N501T)) G23069A|(surface_glycoprotein:G1507A(V503I)) 23144	3	0.001
/mnt/d/SRA/SARS2/Wastewater/FromWI/unique_seqs_2023_03_03/60/SRR15240743.SARS2.wg_unique_seqs.tsv.gz
SRR15240743	PRJNA748354	SAMN26199199	University of Missouri	2021-06-29	USA: Missouri, USA: Missouri,	7936
22773 T22917G|(surface_glycoprotein:T1355G(L452R)) C22995A|(surface_glycoprotein:C1433A(T478K)) A23055T|(surface_glycoprotein:A1493T(Q498L)) T23284C|(surface_glycoprotein:T1722C(D574D)) 23322	7	0
22773 T22917G|(surface_glycoprotein:T1355G(L452R)) C22995G|(surface_glycoprotein:C1433G(T478R)) G23007A|(surface_glycoprotein:G1445A(G482D)) T23284C|(surface_glycoprotein:T1722C(D574D)) 23322	6	0
22773 T22917G|(surface_glycoprotein:T1355G(L452R)) C22995A|(surface_glycoprotein:C1433A(T478K)) G23007A|(surface_glycoprotein:G1445A(G482D)) A23055T|(surface_glycoprotein:A1493T(Q498L)) T23284C|(surface_glycoprotein:T1722C(D574D)) 23322	5	0
22773 T22917G|(surface_glycoprotein:T1355G(L452R)) T22928C|(surface_glycoprotein:T1366C(F456L)) C22995A|(surface_glycoprotein:C1433A(T478K)) G23007A|(surface_glycoprotein:G1445A(G482D)) T23284C|(surface_glycoprotein:T1722C(D574D)) 23322	4	0
22773 G22899T|(surface_glycoprotein:G1337T(G446V)) T22917G|(surface_glycoprotein:T1355G(L452R)) C22995A|(surface_glycoprotein:C1433A(T478K)) G23007A|(surface_glycoprotein:G1445A(G482D)) T23284C|(surface_glycoprotein:T1722C(D574D)) 23322	4	0
22773 C22879G|(surface_glycoprotein:C1317G(N439K)) T22917G|(surface_glycoprotein:T1355G(L452R)) C22995A|(surface_glycoprotein:C1433A(T478K)) G23007A|(surface_glycoprotein:G1445A(G482D)) T23284C|(surface_glycoprotein:T1722C(D574D)) 23322	3	0
22773 T22917G|(surface_glycoprotein:T1355G(L452R)) C22995A|(surface_glycoprotein:C1433A(T478K)) G23007A|(surface_glycoprotein:G1445A(G482D)) A23013T|(surface_glycoprotein:A1451T(E484V)) T23284C|(surface_glycoprotein:T1722C(D574D)) 23322	3	0
22773 G22799A|(surface_glycoprotein:G1237A(G413R)) T22917G|(surface_glycoprotein:T1355G(L452R)) C22995A|(surface_glycoprotein:C1433A(T478K)) G23007A|(surface_glycoprotein:G1445A(G482D)) T23284C|(surface_glycoprotein:T1722C(D574D)) 23322	3	0
22773 T22917G|(surface_glycoprotein:T1355G(L452R)) C22995A|(surface_glycoprotein:C1433A(T478K)) G23007A|(surface_glycoprotein:G1445A(G482D)) T23010C|(surface_glycoprotein:T1448C(V483A)) T23284C|(surface_glycoprotein:T1722C(D574D)) 23322	3	0
22773 T22917G|(surface_glycoprotein:T1355G(L452R)) C22995A|(surface_glycoprotein:C1433A(T478K)) G23007A|(surface_glycoprotein:G1445A(G482D)) A23056C|(surface_glycoprotein:A1494C(Q498H)) 23072	3	0
22773 T22917G|(surface_glycoprotein:T1355G(L452R)) C22995A|(surface_glycoprotein:C1433A(T478K)) G23007A|(surface_glycoprotein:G1445A(G482D)) A23064C|(surface_glycoprotein:A1502C(N501T)) 23073	3	0
22773 T22917G|(surface_glycoprotein:T1355G(L452R)) C22995A|(surface_glycoprotein:C1433A(T478K)) G23007A|(surface_glycoprotein:G1445A(G482D)) A23056C|(surface_glycoprotein:A1494C(Q498H)) 23073	2	0
22773 T22917G|(surface_glycoprotein:T1355G(L452R)) C22995A|(surface_glycoprotein:C1433A(T478K)) G23007A|(surface_glycoprotein:G1445A(G482D)) A23014T|(surface_glycoprotein:A1452T(E484D)) T23284C|(surface_glycoprotein:T1722C(D574D)) 23322	2	0
22773 T22917G|(surface_glycoprotein:T1355G(L452R)) A22994C|(surface_glycoprotein:ACA1432-1434CAA(T478Q)) C22995A|(surface_glycoprotein:ACA1432-1434CAA(T478Q)) G23007A|(surface_glycoprotein:G1445A(G482D)) T23284C|(surface_glycoprotein:T1722C(D574D)) 23322	2	0
22773 T22917G|(surface_glycoprotein:T1355G(L452R)) C22995A|(surface_glycoprotein:C1433A(T478K)) A23055T|(surface_glycoprotein:A1493T(Q498L)) 23322	2	0
/mnt/d/SRA/SARS2/Wastewater/FromWI/unique_seqs_2023_03_03/60/SRR15240842.SARS2.wg_unique_seqs.tsv.gz
SRR15240842	PRJNA748354	SAMN26199219	University of Missouri	2021-04-27	USA: Missouri, USA: Missouri,	66738
22773 A23055T|(surface_glycoprotein:A1493T(Q498L)) A23063T|(surface_glycoprotein:A1501T(N501Y)) C23271A|(surface_glycoprotein:C1709A(A570D)) 23322	5	0
22773 G22901T|(surface_glycoprotein:G1339T(G447C)) A23014T|(surface_glycoprotein:A1452T(E484D)) A23063T|(surface_glycoprotein:A1501T(N501Y)) 23071	3	0
22773 G23049T|(surface_glycoprotein:G1487T(G496V)) A23063T|(surface_glycoprotein:AAT1501-1503TCT(N501S)) A23064C|(surface_glycoprotein:AAT1501-1503TCT(N501S)) 23071	2	0
22773 G22901T|(surface_glycoprotein:G1339T(G447C)) A23013T|(surface_glycoprotein:A1451T(E484V)) A23063T|(surface_glycoprotein:A1501T(N501Y)) 23071	2	0
22773 A23014T|(surface_glycoprotein:A1452T(E484D)) A23056T|(surface_glycoprotein:A1494T(Q498H)) A23063T|(surface_glycoprotein:A1501T(N501Y)) 23071	2	0
/mnt/d/SRA/SARS2/Wastewater/FromWI/unique_seqs_2023_03_03/60/SRR15240799.SARS2.wg_unique_seqs.tsv.gz
SRR15240799	PRJNA748354	SAMN26199225	University of Missouri	2021-06-23	USA: Missouri, USA: Missouri,	27000
22773 T22917G|(surface_glycoprotein:T1355G(L452R)) C22995A|(surface_glycoprotein:C1433A(T478K)) A23055T|(surface_glycoprotein:A1493T(Q498L)) 23322	9	0
22773 T22917G|(surface_glycoprotein:T1355G(L452R)) C22995A|(surface_glycoprotein:C1433A(T478K)) A23055T|(surface_glycoprotein:A1493T(Q498L)) 23073	6	0
22773 T22917G|(surface_glycoprotein:T1355G(L452R)) C22995A|(surface_glycoprotein:C1433A(T478K)) G23049T|(surface_glycoprotein:G1487T(G496V)) C23057T|(surface_glycoprotein:C1495T(P499S)) 23073	4	0
22773 T22917G|(surface_glycoprotein:T1355G(L452R)) C22995A|(surface_glycoprotein:C1433A(T478K)) A23055T|(surface_glycoprotein:A1493T(Q498L)) 23072	2	0
22773 T22917G|(surface_glycoprotein:T1355G(L452R)) C22995A|(surface_glycoprotein:C1433A(T478K)) G23049T|(surface_glycoprotein:G1487T(G496V)) A23064C|(surface_glycoprotein:A1502C(N501T)) 23073	2	0
22773 T22917G|(surface_glycoprotein:T1355G(L452R)) C22995A|(surface_glycoprotein:C1433A(T478K)) G23049T|(surface_glycoprotein:G1487T(G496V)) A23064C|(surface_glycoprotein:A1502C(N501T)) G23067T|(surface_glycoprotein:G1505T(G502V)) 23073	2	0
/mnt/d/SRA/SARS2/Wastewater/FromWI/unique_seqs_2023_03_03/60/SRR15240984.SARS2.wg_unique_seqs.tsv.gz
SRR15240984	PRJNA748354	SAMN26199231	University of Missouri	2021-04-26	USA: Missouri, USA: Missouri,	199
22773 A23055T|(surface_glycoprotein:A1493T(Q498L)) A23063T|(surface_glycoprotein:A1501T(N501Y)) C23271A|(surface_glycoprotein:C1709A(A570D)) 23322	6	0
22773 G22901T|(surface_glycoprotein:G1339T(G447C)) A23060T|(surface_glycoprotein:A1498T(T500S)) A23063T|(surface_glycoprotein:A1501T(N501Y)) 23071	3	0
22773 C22949T|(surface_glycoprotein:C1387T(P463S)) A23055T|(surface_glycoprotein:A1493T(Q498L)) A23063T|(surface_glycoprotein:A1501T(N501Y)) C23271A|(surface_glycoprotein:C1709A(A570D)) 23322	2	0
22773 G22901T|(surface_glycoprotein:G1339T(G447C)) A23063T|(surface_glycoprotein:AAT1501-1503TCT(N501S)) A23064C|(surface_glycoprotein:AAT1501-1503TCT(N501S)) 23071	2	0
22773 G22901T|(surface_glycoprotein:G1339T(G447C)) A23014T|(surface_glycoprotein:A1452T(E484D)) A23063T|(surface_glycoprotein:A1501T(N501Y)) 23071	2	0
/mnt/d/SRA/SARS2/Wastewater/FromWI/unique_seqs_2023_03_03/60/SRR15240952.SARS2.wg_unique_seqs.tsv.gz
SRR15240952	PRJNA748354	SAMN26199229	University of Missouri	2021-04-20	USA: Missouri, USA: Missouri,	149112
22773 A23055T|(surface_glycoprotein:A1493T(Q498L)) A23063T|(surface_glycoprotein:A1501T(N501Y)) C23271A|(surface_glycoprotein:C1709A(A570D)) 23322	8	0
22773 A22812C|(surface_glycoprotein:A1250C(K417T)) A23013C|(surface_glycoprotein:A1451C(E484A)) A23056C|(surface_glycoprotein:A1494C(Q498H)) A23063T|(surface_glycoprotein:A1501T(N501Y)) C23271A|(surface_glycoprotein:C1709A(A570D)) 23322	3	0
22773 A22812C|(surface_glycoprotein:A1250C(K417T)) A22893C|(surface_glycoprotein:A1331C(K444T)) A23013C|(surface_glycoprotein:A1451C(E484A)) T23031A|(surface_glycoprotein:T1469A(F490Y)) A23056C|(surface_glycoprotein:A1494C(Q498H)) 23322	3	0
22773 A22812C|(surface_glycoprotein:A1250C(K417T)) A22893C|(surface_glycoprotein:A1331C(K444T)) G22992T|(surface_glycoprotein:G1430T(S477I)) A23013C|(surface_glycoprotein:A1451C(E484A)) T23031A|(surface_glycoprotein:T1469A(F490Y)) A23056C|(surface_glycoprotein:A1494C(Q498H)) 23322	2	0
22773 A22812C|(surface_glycoprotein:A1250C(K417T)) A22880G|(surface_glycoprotein:AAT1318-1320GAG(N440E)) T22882G|(surface_glycoprotein:AAT1318-1320GAG(N440E)) G22927T|(surface_glycoprotein:G1365T(L455F)) A23063T|(surface_glycoprotein:A1501T(N501Y)) A23167G|(surface_glycoprotein:A1605G(K535K)) C23271A|(surface_glycoprotein:C1709A(A570D)) 23322	2	0
22773 C22950A|(surface_glycoprotein:C1388A(P463H)) A23038C|(surface_glycoprotein:A1476C(L492F)) A23044C|(surface_glycoprotein:A1482C(S494S)) A23056C|(surface_glycoprotein:A1494C(Q498H)) A23063T|(surface_glycoprotein:AAT1501-1503TCT(N501S)) A23064C|(surface_glycoprotein:AAT1501-1503TCT(N501S)) 23073	2	0
/mnt/d/SRA/SARS2/Wastewater/FromWI/unique_seqs_2023_03_03/60/SRR15241078.SARS2.wg_unique_seqs.tsv.gz
SRR15241078	PRJNA748354	SAMN26199222	University of Missouri	2021-06-28	USA: Missouri, USA: Missouri,	20000
22773 T22917G|(surface_glycoprotein:T1355G(L452R)) C22995A|(surface_glycoprotein:C1433A(T478K)) A23055T|(surface_glycoprotein:A1493T(Q498L)) 23322	6	0
22773 T22917G|(surface_glycoprotein:T1355G(L452R)) C22995A|(surface_glycoprotein:C1433A(T478K)) A23055T|(surface_glycoprotein:A1493T(Q498L)) T23284C|(surface_glycoprotein:T1722C(D574D)) 23322	2	0
23023 G23049T|(surface_glycoprotein:G1487T(G496V)) A23056C|(surface_glycoprotein:A1494C(Q498H)) 23322	2	0
/mnt/d/SRA/SARS2/Wastewater/FromWI/unique_seqs_2023_03_03/60/SRR15241098.SARS2.wg_unique_seqs.tsv.gz
SRR15241098	PRJNA748354	SAMN26199214	University of Missouri	2021-04-21	USA: Missouri, USA: Missouri,	3282
22773 A23055T|(surface_glycoprotein:A1493T(Q498L)) A23063T|(surface_glycoprotein:A1501T(N501Y)) C23271A|(surface_glycoprotein:C1709A(A570D)) 23322	3	0
22773 G22923A|(surface_glycoprotein:G1361A(R454K)) T22928C|(surface_glycoprotein:T1366C(F456L)) A23063T|(surface_glycoprotein:A1501T(N501Y)) C23271A|(surface_glycoprotein:C1709A(A570D)) 23322	2	0
22773 G22899T|(surface_glycoprotein:G1337T(G446V)) G22901T|(surface_glycoprotein:G1339T(G447C)) A23063T|(surface_glycoprotein:A1501T(N501Y)) C23271A|(surface_glycoprotein:C1709A(A570D)) 23322	2	0
22773 T22972C|(surface_glycoprotein:T1410C(T470T)) C23039A|(surface_glycoprotein:C1477A(Q493K)) T23042C|(surface_glycoprotein:T1480C(S494P)) C23054T|(surface_glycoprotein:CAA1492-1494TAC(Q498Y)) A23056C|(surface_glycoprotein:CAA1492-1494TAC(Q498Y)) C23117A|(surface_glycoprotein:C1555A(H519N)) C23277A|(surface_glycoprotein:C1715A(T572N)) 23322	2	0
22773 A23060T|(surface_glycoprotein:A1498T(T500S)) A23063T|(surface_glycoprotein:AAT1501-1503TCT(N501S)) A23064C|(surface_glycoprotein:AAT1501-1503TCT(N501S)) 23073	2	0
/mnt/d/SRA/SARS2/Wastewater/FromWI/unique_seqs_2023_03_03/60/SRR15294362.SARS2.wg_unique_seqs.tsv.gz
SRR15294362	PRJNA748354	SAMN26199215	University of Missouri	2021-05-18	USA: Missouri, USA: Missouri,	12855
22773 G22992A|(surface_glycoprotein:G1430A(S477N)) A23055T|(surface_glycoprotein:A1493T(Q498L)) 23322	8	0
22773 T22848C|(surface_glycoprotein:T1286C(F429S)) G22992A|(surface_glycoprotein:G1430A(S477N)) A23055T|(surface_glycoprotein:A1493T(Q498L)) 23322	3	0
22773 G22992A|(surface_glycoprotein:G1430A(S477N)) G23049T|(surface_glycoprotein:GGT1486-1488GTG(G496V)) T23050G|(surface_glycoprotein:GGT1486-1488GTG(G496V)) A23064C|(surface_glycoprotein:A1502C(N501T)) 23073	2	0
/mnt/d/SRA/SARS2/Wastewater/FromWI/unique_seqs_2023_03_03/60/SRR15294639.SARS2.wg_unique_seqs.tsv.gz
SRR15294639	PRJNA748354	SAMN26199222	University of Missouri	2021-06-28	USA: Missouri, USA: Missouri,	7001
22773 T22917G|(surface_glycoprotein:T1355G(L452R)) C22995A|(surface_glycoprotein:C1433A(T478K)) A23055T|(surface_glycoprotein:A1493T(Q498L)) 23322	7	0
23023 G23049T|(surface_glycoprotein:G1487T(G496V)) A23056C|(surface_glycoprotein:A1494C(Q498H)) 23322	3	0
22773 T22917G|(surface_glycoprotein:T1355G(L452R)) C22995A|(surface_glycoprotein:C1433A(T478K)) A23055T|(surface_glycoprotein:A1493T(Q498L)) A23063T|(surface_glycoprotein:A1501T(N501Y)) C23271A|(surface_glycoprotein:C1709A(A570D)) 23322	2	0
23023 A23028C|(surface_glycoprotein:A1466C(Y489S)) A23038C|(surface_glycoprotein:A1476C(L492F)) G23049T|(surface_glycoprotein:G1487T(G496V)) A23056C|(surface_glycoprotein:A1494C(Q498H)) 23322	2	0
/mnt/d/SRA/SARS2/Wastewater/FromWI/unique_seqs_2023_03_03/60/SRR15294746.SARS2.wg_unique_seqs.tsv.gz
SRR15294746	PRJNA748354	SAMN26199227	University of Missouri	2021-04-13	USA: Missouri, USA: Missouri,	66738
22773 A22812C|(surface_glycoprotein:A1250C(K417T)) G23012C|(surface_glycoprotein:G1450C(E484Q)) A23063T|(surface_glycoprotein:A1501T(N501Y)) C23220T|(surface_glycoprotein:C1658T(T553I)) 23322	18	0
22773 A22812C|(surface_glycoprotein:A1250C(K417T)) G23012A|(surface_glycoprotein:G1450A(E484K)) C23054A|(surface_glycoprotein:C1492A(Q498K)) A23063T|(surface_glycoprotein:A1501T(N501Y)) 23073	14	0
22773 A22812C|(surface_glycoprotein:A1250C(K417T)) G23012A|(surface_glycoprotein:GAA1450-1452ACA(E484T)) A23013C|(surface_glycoprotein:GAA1450-1452ACA(E484T)) A23063T|(surface_glycoprotein:A1501T(N501Y)) C23220T|(surface_glycoprotein:C1658T(T553I)) 23322	8	0
22773 A22812C|(surface_glycoprotein:A1250C(K417T)) G23012C|(surface_glycoprotein:G1450C(E484Q)) A23063T|(surface_glycoprotein:A1501T(N501Y)) C23271A|(surface_glycoprotein:C1709A(A570D)) 23322	8	0
22773 A22812C|(surface_glycoprotein:A1250C(K417T)) G22901T|(surface_glycoprotein:G1339T(G447C)) G23012A|(surface_glycoprotein:G1450A(E484K)) A23063T|(surface_glycoprotein:A1501T(N501Y)) C23220T|(surface_glycoprotein:C1658T(T553I)) 23322	6	0
22773 A22812C|(surface_glycoprotein:A1250C(K417T)) A22880G|(surface_glycoprotein:A1318G(N440D)) G23012A|(surface_glycoprotein:G1450A(E484K)) A23063T|(surface_glycoprotein:A1501T(N501Y)) C23220T|(surface_glycoprotein:C1658T(T553I)) 23322	6	0
22773 A22812C|(surface_glycoprotein:A1250C(K417T)) C23054A|(surface_glycoprotein:C1492A(Q498K)) A23063T|(surface_glycoprotein:A1501T(N501Y)) 23073	6	0
22773 A22812C|(surface_glycoprotein:A1250C(K417T)) T22896C|(surface_glycoprotein:T1334C(V445A)) G23012A|(surface_glycoprotein:G1450A(E484K)) A23063T|(surface_glycoprotein:A1501T(N501Y)) C23220T|(surface_glycoprotein:C1658T(T553I)) 23322	5	0
22773 A22812C|(surface_glycoprotein:A1250C(K417T)) G23012A|(surface_glycoprotein:GAA1450-1452ACA(E484T)) A23013C|(surface_glycoprotein:GAA1450-1452ACA(E484T)) A23063T|(surface_glycoprotein:A1501T(N501Y)) C23271A|(surface_glycoprotein:C1709A(A570D)) 23322	5	0
22773 A22812C|(surface_glycoprotein:A1250C(K417T)) A22910G|(surface_glycoprotein:A1348G(N450D)) G23012A|(surface_glycoprotein:G1450A(E484K)) A23063T|(surface_glycoprotein:A1501T(N501Y)) C23271A|(surface_glycoprotein:C1709A(A570D)) 23322	5	0
22773 A22812C|(surface_glycoprotein:A1250C(K417T)) G23012C|(surface_glycoprotein:G1450C(E484Q)) A23063T|(surface_glycoprotein:A1501T(N501Y)) 23073	5	0
22773 A22812C|(surface_glycoprotein:A1250C(K417T)) G22901T|(surface_glycoprotein:G1339T(G447C)) G23012A|(surface_glycoprotein:G1450A(E484K)) A23063T|(surface_glycoprotein:A1501T(N501Y)) 23073	5	0
22773 A23014T|(surface_glycoprotein:A1452T(E484D)) A23056T|(surface_glycoprotein:A1494T(Q498H)) A23063T|(surface_glycoprotein:A1501T(N501Y)) 23072	5	0
22773 A22812C|(surface_glycoprotein:A1250C(K417T)) G22901T|(surface_glycoprotein:G1339T(G447C)) G23012A|(surface_glycoprotein:G1450A(E484K)) A23063T|(surface_glycoprotein:A1501T(N501Y)) 23072	4	0
22773 A22812C|(surface_glycoprotein:A1250C(K417T)) T22930A|(surface_glycoprotein:T1368A(F456L)) G23012A|(surface_glycoprotein:G1450A(E484K)) A23063T|(surface_glycoprotein:A1501T(N501Y)) C23220T|(surface_glycoprotein:C1658T(T553I)) 23322	4	0
/mnt/d/SRA/SARS2/Wastewater/FromWI/unique_seqs_2023_03_03/60/SRR16775846.SARS2.wg_unique_seqs.tsv.gz
SRR16775846	PRJNA748354	SAMN26199364	University of Missouri	2021-08-23	USA: Missouri, USA: Missouri,	3979
22773 T22917G|(surface_glycoprotein:T1355G(L452R)) C22995A|(surface_glycoprotein:C1433A(T478K)) A23055T|(surface_glycoprotein:A1493T(Q498L)) T23284C|(surface_glycoprotein:T1722C(D574D)) 23322	8	0
22775 G22809T|(surface_glycoprotein:GGA1246-1248GTC(G416V)) A22810C|(surface_glycoprotein:GGA1246-1248GTC(G416V)) A22811C|(surface_glycoprotein:AAG1249-1251CCT(K417P)) A22812C|(surface_glycoprotein:AAG1249-1251CCT(K417P)) G22813T|(surface_glycoprotein:AAG1249-1251CCT(K417P)) A22814C|(surface_glycoprotein:A1252C(I418L)) G22817T|(surface_glycoprotein:G1255T(A419S)) G22820T|(surface_glycoprotein:GAT1258-1260TCT(D420S)) A22821C|(surface_glycoprotein:GAT1258-1260TCT(D420S)) A22824C|(surface_glycoprotein:A1262C(Y421S)) A22826C|(surface_glycoprotein:AAT1264-1266CCT(N422P)) A22827C|(surface_glycoprotein:AAT1264-1266CCT(N422P)) A22830C|(surface_glycoprotein:A1268C(Y423S)) A22832C|(surface_glycoprotein:AAA1270-1272CCC(K424P)) A22833C|(surface_glycoprotein:AAA1270-1272CCC(K424P)) A22834C|(surface_glycoprotein:AAA1270-1272CCC(K424P)) A22837C|(surface_glycoprotein:A1275C(L425F)) A22840C|(surface_glycoprotein:A1278C(P426P)) G22841T|(surface_glycoprotein:GAT1279-1281TCT(D427S)) A22842C|(surface_glycoprotein:GAT1279-1281TCT(D427S)) G22844T|(surface_glycoprotein:GAT1282-1284TCT(D428S)) A22845C|(surface_glycoprotein:GAT1282-1284TCT(D428S)) A22850C|(surface_glycoprotein:ACA1288-1290CCC(T430P)) A22852C|(surface_glycoprotein:ACA1288-1290CCC(T430P)) G22853T|(surface_glycoprotein:GGC1291-1293TTC(G431F)) G22854T|(surface_glycoprotein:GGC1291-1293TTC(G431F)) G22857T|(surface_glycoprotein:G1295T(C432F)) G22859T|(surface_glycoprotein:G1297T(V433F)) A22862C|(surface_glycoprotein:ATA1300-1302CTC(I434L)) A22864C|(surface_glycoprotein:ATA1300-1302CTC(I434L)) G22865T|(surface_glycoprotein:G1303T(A435S)) G22869T|(surface_glycoprotein:TGG1306-1308TTT(W436F)) G22870T|(surface_glycoprotein:TGG1306-1308TTT(W436F)) A22871C|(surface_glycoprotein:AAT1309-1311CCT(N437P)) A22872C|(surface_glycoprotein:AAT1309-1311CCT(N437P)) A22877C|(surface_glycoprotein:AAC1315-1317CCC(N439P)) A22878C|(surface_glycoprotein:AAC1315-1317CCC(N439P)) A22880C|(surface_glycoprotein:AAT1318-1320CCT(N440P)) A22881C|(surface_glycoprotein:AAT1318-1320CCT(N440P)) G22886T|(surface_glycoprotein:GAT1324-1326TCT(D442S)) A22887C|(surface_glycoprotein:GAT1324-1326TCT(D442S)) A22892C|(surface_glycoprotein:AAG1330-1332CCT(K444P)) A22893C|(surface_glycoprotein:AAG1330-1332CCT(K444P)) G22894T|(surface_glycoprotein:AAG1330-1332CCT(K444P)) G22895T|(surface_glycoprotein:G1333T(V445F)) G22898T|(surface_glycoprotein:GGT1336-1338TTT(G446F)) G22899T|(surface_glycoprotein:GGT1336-1338TTT(G446F)) G22901T|(surface_glycoprotein:GGT1339-1341TTT(G447F)) G22902T|(surface_glycoprotein:GGT1339-1341TTT(G447F)) A22904C|(surface_glycoprotein:AAT1342-1344CCT(N448P)) A22905C|(surface_glycoprotein:AAT1342-1344CCT(N448P)) A22908C|(surface_glycoprotein:A1346C(Y449S)) A22910C|(surface_glycoprotein:AAT1348-1350CCT(N450P)) A22911C|(surface_glycoprotein:AAT1348-1350CCT(N450P)) A22914C|(surface_glycoprotein:A1352C(Y451S)) G22918T|(surface_glycoprotein:G1356T(L452L)) A22920C|(surface_glycoprotein:A1358C(Y453S)) A22922C|(surface_glycoprotein:AGA1360-1362CTC(R454L)) G22923T|(surface_glycoprotein:AGA1360-1362CTC(R454L)) A22924C|(surface_glycoprotein:AGA1360-1362CTC(R454L)) A22931C|(surface_glycoprotein:A1369C(R457R)) A22934C|(surface_glycoprotein:AAG1372-1374CCG(K458P)) A22935C|(surface_glycoprotein:AAG1372-1374CCG(K458P)) A22940C|(surface_glycoprotein:AAT1378-1380CCT(N460P)) A22941C|(surface_glycoprotein:AAT1378-1380CCT(N460P)) A22946C|(surface_glycoprotein:AAA1384-1386CCC(K462P)) A22947C|(surface_glycoprotein:AAA1384-1386CCC(K462P)) A22948C|(surface_glycoprotein:AAA1384-1386CCC(K462P)) A22956C|(surface_glycoprotein:A1394C(E465A)) A22958C|(surface_glycoprotein:AGA1396-1398CGC(R466R)) A22960C|(surface_glycoprotein:AGA1396-1398CGC(R466R)) A22962C|(surface_glycoprotein:A1400C(D467A)) A22964C|(surface_glycoprotein:A1402C(I468L)) A22969C|(surface_glycoprotein:A1407C(S469S)) A22976C|(surface_glycoprotein:A1414C(I472L)) C22995A|(surface_glycoprotein:C1433A(T478K)) 23322	2	0
22773 G22899T|(surface_glycoprotein:G1337T(G446V)) T22917G|(surface_glycoprotein:T1355G(L452R)) C22995A|(surface_glycoprotein:C1433A(T478K)) G23049T|(surface_glycoprotein:G1487T(G496V)) 23072	2	0
22773 G22870T|(surface_glycoprotein:G1308T(W436C)) G22886T|(surface_glycoprotein:G1324T(D442Y)) G22894T|(surface_glycoprotein:G1332T(K444N)) G22895T|(surface_glycoprotein:G1333T(V445F)) G22898T|(surface_glycoprotein:GGT1336-1338TTT(G446F)) G22899T|(surface_glycoprotein:GGT1336-1338TTT(G446F)) G22901T|(surface_glycoprotein:GGT1339-1341TTT(G447F)) G22902T|(surface_glycoprotein:GGT1339-1341TTT(G447F)) A22914C|(surface_glycoprotein:A1352C(Y451S)) G22918T|(surface_glycoprotein:G1356T(L452L)) A22922C|(surface_glycoprotein:AGA1360-1362CTC(R454L)) G22923T|(surface_glycoprotein:AGA1360-1362CTC(R454L)) A22924C|(surface_glycoprotein:AGA1360-1362CTC(R454L)) G22927T|(surface_glycoprotein:G1365T(L455F)) A22931C|(surface_glycoprotein:AGG1369-1371CTT(R457L)) G22932T|(surface_glycoprotein:AGG1369-1371CTT(R457L)) G22933T|(surface_glycoprotein:AGG1369-1371CTT(R457L)) A22934C|(surface_glycoprotein:AAG1372-1374CCT(K458P)) A22935C|(surface_glycoprotein:AAG1372-1374CCT(K458P)) G22936T|(surface_glycoprotein:AAG1372-1374CCT(K458P)) A22940C|(surface_glycoprotein:AAT1378-1380CCT(N460P)) A22941C|(surface_glycoprotein:AAT1378-1380CCT(N460P)) A22946C|(surface_glycoprotein:AAA1384-1386CCC(K462P)) A22947C|(surface_glycoprotein:AAA1384-1386CCC(K462P)) A22948C|(surface_glycoprotein:AAA1384-1386CCC(K462P)) G22955T|(surface_glycoprotein:GAG1393-1395TCT(E465S)) A22956C|(surface_glycoprotein:GAG1393-1395TCT(E465S)) G22957T|(surface_glycoprotein:GAG1393-1395TCT(E465S)) A22958C|(surface_glycoprotein:AGA1396-1398CTC(R466L)) G22959T|(surface_glycoprotein:AGA1396-1398CTC(R466L)) A22960C|(surface_glycoprotein:AGA1396-1398CTC(R466L)) G22961T|(surface_glycoprotein:GAT1399-1401TCT(D467S)) A22962C|(surface_glycoprotein:GAT1399-1401TCT(D467S)) A22964C|(surface_glycoprotein:A1402C(I468L)) A22969C|(surface_glycoprotein:A1407C(S469S)) A22970C|(surface_glycoprotein:A1408C(T470P)) A22974C|(surface_glycoprotein:GAA1411-1413GCC(E471A)) A22975C|(surface_glycoprotein:GAA1411-1413GCC(E471A)) A22976C|(surface_glycoprotein:A1414C(I472L)) A22980C|(surface_glycoprotein:A1418C(Y473S)) A22983C|(surface_glycoprotein:A1421C(Q474P)) A22991C|(surface_glycoprotein:A1429C(S477R)) A22994C|(surface_glycoprotein:ACA1432-1434CCC(T478P)) A22996C|(surface_glycoprotein:ACA1432-1434CCC(T478P)) A23003C|(surface_glycoprotein:AAT1441-1443CCT(N481P)) A23004C|(surface_glycoprotein:AAT1441-1443CCT(N481P)) A23013C|(surface_glycoprotein:A1451C(E484A)) A23022C|(surface_glycoprotein:A1460C(N487T)) A23028C|(surface_glycoprotein:A1466C(Y489S)) A23046C|(surface_glycoprotein:A1484C(Y495S)) A23056C|(surface_glycoprotein:A1494C(Q498H)) A23064C|(surface_glycoprotein:A1502C(N501T)) 23073	2	0
22773 G22901T|(surface_glycoprotein:G1339T(G447C)) T22917G|(surface_glycoprotein:T1355G(L452R)) C22995A|(surface_glycoprotein:C1433A(T478K)) G23049T|(surface_glycoprotein:G1487T(G496V)) 23073	2	0
/mnt/d/SRA/SARS2/Wastewater/FromWI/unique_seqs_2023_03_03/60/SRR16775929.SARS2.wg_unique_seqs.tsv.gz
SRR16775929	PRJNA748354	SAMN26199377	University of Missouri	2021-07-14	USA: Missouri, USA: Missouri,	10113
22773 G22899T|(surface_glycoprotein:G1337T(G446V)) G22901T|(surface_glycoprotein:G1339T(G447C)) T22917G|(surface_glycoprotein:T1355G(L452R)) C22995A|(surface_glycoprotein:C1433A(T478K)) 23322	12	0
22773 G22901T|(surface_glycoprotein:G1339T(G447C)) T22917G|(surface_glycoprotein:T1355G(L452R)) C22995A|(surface_glycoprotein:C1433A(T478K)) A23060T|(surface_glycoprotein:A1498T(T500S)) 23322	10	0
22773 G22899A|(surface_glycoprotein:G1337A(G446D)) G22901T|(surface_glycoprotein:G1339T(G447C)) T22917G|(surface_glycoprotein:T1355G(L452R)) C22995A|(surface_glycoprotein:C1433A(T478K)) 23322	8	0
22773 G22901T|(surface_glycoprotein:G1339T(G447C)) T22917G|(surface_glycoprotein:T1355G(L452R)) C22995A|(surface_glycoprotein:C1433A(T478K)) A23013T|(surface_glycoprotein:A1451T(E484V)) 23322	8	0
22773 T22896C|(surface_glycoprotein:T1334C(V445A)) G22901T|(surface_glycoprotein:G1339T(G447C)) T22917G|(surface_glycoprotein:T1355G(L452R)) C22995A|(surface_glycoprotein:C1433A(T478K)) 23322	8	0
22773 G22901T|(surface_glycoprotein:G1339T(G447C)) T22917G|(surface_glycoprotein:T1355G(L452R)) C22995A|(surface_glycoprotein:C1433A(T478K)) A23064C|(surface_glycoprotein:A1502C(N501T)) 23073	8	0
22773 G22901T|(surface_glycoprotein:G1339T(G447C)) T22917G|(surface_glycoprotein:T1355G(L452R)) C22995A|(surface_glycoprotein:C1433A(T478K)) C23054A|(surface_glycoprotein:C1492A(Q498K)) 23322	7	0
22773 G22901T|(surface_glycoprotein:G1339T(G447C)) A22910G|(surface_glycoprotein:A1348G(N450D)) T22917G|(surface_glycoprotein:T1355G(L452R)) C22995A|(surface_glycoprotein:C1433A(T478K)) 23322	7	0
22773 G22901T|(surface_glycoprotein:G1339T(G447C)) T22917G|(surface_glycoprotein:T1355G(L452R)) T22928C|(surface_glycoprotein:T1366C(F456L)) C22995A|(surface_glycoprotein:C1433A(T478K)) 23322	7	0
22773 G22901T|(surface_glycoprotein:G1339T(G447C)) T22917G|(surface_glycoprotein:T1355G(L452R)) C22995A|(surface_glycoprotein:C1433A(T478K)) G23073A|(surface_glycoprotein:G1511A(G504D)) 23322	6	0
22773 G22901T|(surface_glycoprotein:G1339T(G447C)) T22917G|(surface_glycoprotein:T1355G(L452R)) C22995A|(surface_glycoprotein:C1433A(T478K)) C23058A|(surface_glycoprotein:C1496A(P499H)) 23322	6	0
22773 A22812G|(surface_glycoprotein:A1250G(K417R)) G22901T|(surface_glycoprotein:G1339T(G447C)) T22917G|(surface_glycoprotein:T1355G(L452R)) C22995A|(surface_glycoprotein:C1433A(T478K)) 23322	6	0
22773 G22901T|(surface_glycoprotein:G1339T(G447C)) T22917G|(surface_glycoprotein:T1355G(L452R)) C22995A|(surface_glycoprotein:C1433A(T478K)) G23009A|(surface_glycoprotein:G1447A(V483I)) 23322	6	0
22773 G22901T|(surface_glycoprotein:G1339T(G447C)) T22917G|(surface_glycoprotein:T1355G(L452R)) C22995A|(surface_glycoprotein:C1433A(T478K)) T23042C|(surface_glycoprotein:T1480C(S494P)) 23322	6	0
22773 G22901T|(surface_glycoprotein:G1339T(G447C)) T22917G|(surface_glycoprotein:T1355G(L452R)) C22995A|(surface_glycoprotein:C1433A(T478K)) G23049T|(surface_glycoprotein:G1487T(G496V)) 23072	6	0
/mnt/d/SRA/SARS2/Wastewater/FromWI/unique_seqs_2023_03_03/60/SRR16776002.SARS2.wg_unique_seqs.tsv.gz
SRR16776002	PRJNA748354	SAMN26199355	University of Missouri	2021-08-24	USA: Missouri, USA: Missouri,	12790
22773 T22917G|(surface_glycoprotein:T1355G(L452R)) C22995A|(surface_glycoprotein:C1433A(T478K)) A23055T|(surface_glycoprotein:A1493T(Q498L)) 23322	4	0
22773 T22917G|(surface_glycoprotein:T1355G(L452R)) C22995A|(surface_glycoprotein:C1433A(T478K)) G23049T|(surface_glycoprotein:G1487T(G496V)) C23054A|(surface_glycoprotein:C1492A(Q498K)) 23072	2	0
22773 T22917G|(surface_glycoprotein:T1355G(L452R)) G22927T|(surface_glycoprotein:G1365T(L455F)) C22995A|(surface_glycoprotein:C1433A(T478K)) A23064C|(surface_glycoprotein:A1502C(N501T)) 23073	2	0
22882 A22887C|(surface_glycoprotein:A1325C(D442A)) A22892C|(surface_glycoprotein:AAG1330-1332CCT(K444P)) A22893C|(surface_glycoprotein:AAG1330-1332CCT(K444P)) G22894T|(surface_glycoprotein:AAG1330-1332CCT(K444P)) A22904C|(surface_glycoprotein:AAT1342-1344CCT(N448P)) A22905C|(surface_glycoprotein:AAT1342-1344CCT(N448P)) A22908C|(surface_glycoprotein:A1346C(Y449S)) A22910C|(surface_glycoprotein:AAT1348-1350CCT(N450P)) A22911C|(surface_glycoprotein:AAT1348-1350CCT(N450P)) A22914C|(surface_glycoprotein:A1352C(Y451S)) T22917G|(surface_glycoprotein:T1355G(L452R)) A22920C|(surface_glycoprotein:A1358C(Y453S)) A22922C|(surface_glycoprotein:AGA1360-1362CGC(R454R)) A22924C|(surface_glycoprotein:AGA1360-1362CGC(R454R)) A22931C|(surface_glycoprotein:A1369C(R457R)) A22934C|(surface_glycoprotein:AAG1372-1374CCG(K458P)) A22935C|(surface_glycoprotein:AAG1372-1374CCG(K458P)) A22940C|(surface_glycoprotein:AAT1378-1380CCT(N460P)) A22941C|(surface_glycoprotein:AAT1378-1380CCT(N460P)) A22946C|(surface_glycoprotein:AAA1384-1386CCC(K462P)) A22947C|(surface_glycoprotein:AAA1384-1386CCC(K462P)) A22948C|(surface_glycoprotein:AAA1384-1386CCC(K462P)) A22956C|(surface_glycoprotein:A1394C(E465A)) A22958C|(surface_glycoprotein:AGA1396-1398CGC(R466R)) A22960C|(surface_glycoprotein:AGA1396-1398CGC(R466R)) A22962C|(surface_glycoprotein:A1400C(D467A)) A22969C|(surface_glycoprotein:A1407C(S469S)) A22970C|(surface_glycoprotein:A1408C(T470P)) A22975C|(surface_glycoprotein:A1413C(E471D)) A22976C|(surface_glycoprotein:A1414C(I472L)) A22994C|(surface_glycoprotein:ACA1432-1434CAA(T478Q)) C22995A|(surface_glycoprotein:ACA1432-1434CAA(T478Q)) A23046C|(surface_glycoprotein:A1484C(Y495S)) 23073	2	0
/mnt/d/SRA/SARS2/Wastewater/FromWI/unique_seqs_2023_03_03/60/SRR16775952.SARS2.wg_unique_seqs.tsv.gz
SRR16775952	PRJNA748354	SAMN26199364	University of Missouri	2021-08-23	USA: Missouri, USA: Missouri,	Not Collected
22773 T22917G|(surface_glycoprotein:T1355G(L452R)) C22995A|(surface_glycoprotein:C1433A(T478K)) A23055T|(surface_glycoprotein:A1493T(Q498L)) 23322	4	0
22773 T22917G|(surface_glycoprotein:T1355G(L452R)) C22995A|(surface_glycoprotein:C1433A(T478K)) A23055T|(surface_glycoprotein:A1493T(Q498L)) T23284C|(surface_glycoprotein:T1722C(D574D)) 23322	2	0
22773 G22901T|(surface_glycoprotein:G1339T(G447C)) T22917G|(surface_glycoprotein:T1355G(L452R)) C22995A|(surface_glycoprotein:C1433A(T478K)) G23049T|(surface_glycoprotein:G1487T(G496V)) 23073	2	0
22773 G22901T|(surface_glycoprotein:G1339T(G447C)) T22917G|(surface_glycoprotein:T1355G(L452R)) C22995A|(surface_glycoprotein:C1433A(T478K)) G23049T|(surface_glycoprotein:G1487T(G496V)) 23072	2	0
22773 G22899T|(surface_glycoprotein:G1337T(G446V)) T22917G|(surface_glycoprotein:T1355G(L452R)) C22995A|(surface_glycoprotein:C1433A(T478K)) G23049T|(surface_glycoprotein:G1487T(G496V)) 23072	2	0
22882 A22887C|(surface_glycoprotein:A1325C(D442A)) A22892C|(surface_glycoprotein:AAG1330-1332CCT(K444P)) A22893C|(surface_glycoprotein:AAG1330-1332CCT(K444P)) G22894T|(surface_glycoprotein:AAG1330-1332CCT(K444P)) A22904C|(surface_glycoprotein:AAT1342-1344CCT(N448P)) A22905C|(surface_glycoprotein:AAT1342-1344CCT(N448P)) A22908C|(surface_glycoprotein:A1346C(Y449S)) A22910C|(surface_glycoprotein:AAT1348-1350CCT(N450P)) A22911C|(surface_glycoprotein:AAT1348-1350CCT(N450P)) A22914C|(surface_glycoprotein:A1352C(Y451S)) T22917G|(surface_glycoprotein:T1355G(L452R)) A22920C|(surface_glycoprotein:A1358C(Y453S)) A22922C|(surface_glycoprotein:AGA1360-1362CGC(R454R)) A22924C|(surface_glycoprotein:AGA1360-1362CGC(R454R)) A22931C|(surface_glycoprotein:A1369C(R457R)) A22934C|(surface_glycoprotein:AAG1372-1374CCG(K458P)) A22935C|(surface_glycoprotein:AAG1372-1374CCG(K458P)) A22940C|(surface_glycoprotein:AAT1378-1380CCT(N460P)) A22941C|(surface_glycoprotein:AAT1378-1380CCT(N460P)) A22946C|(surface_glycoprotein:AAA1384-1386CCC(K462P)) A22947C|(surface_glycoprotein:AAA1384-1386CCC(K462P)) A22948C|(surface_glycoprotein:AAA1384-1386CCC(K462P)) A22956C|(surface_glycoprotein:A1394C(E465A)) A22958C|(surface_glycoprotein:AGA1396-1398CGC(R466R)) A22960C|(surface_glycoprotein:AGA1396-1398CGC(R466R)) A22962C|(surface_glycoprotein:A1400C(D467A)) A22969C|(surface_glycoprotein:A1407C(S469S)) A22970C|(surface_glycoprotein:A1408C(T470P)) A22975C|(surface_glycoprotein:A1413C(E471D)) A22976C|(surface_glycoprotein:A1414C(I472L)) A22994C|(surface_glycoprotein:ACA1432-1434CAA(T478Q)) C22995A|(surface_glycoprotein:ACA1432-1434CAA(T478Q)) T23284C|(surface_glycoprotein:T1722C(D574D)) 23322	2	0
/mnt/d/SRA/SARS2/Wastewater/FromWI/unique_seqs_2023_03_03/60/SRR16776129.SARS2.wg_unique_seqs.tsv.gz
SRR16776129	PRJNA748354	SAMN26199374	University of Missouri	2021-08-18	USA: Missouri, USA: Missouri,	4895
22773 T22917G|(surface_glycoprotein:T1355G(L452R)) C22995A|(surface_glycoprotein:C1433A(T478K)) A23055T|(surface_glycoprotein:A1493T(Q498L)) 23322	4	0
23022 C23039A|(surface_glycoprotein:C1477A(Q493K)) C23054A|(surface_glycoprotein:C1492A(Q498K)) 23322	4	0
22773 T22917G|(surface_glycoprotein:T1355G(L452R)) C22995A|(surface_glycoprotein:C1433A(T478K)) A23055T|(surface_glycoprotein:A1493T(Q498L)) 23073	2	0
22773 T22917G|(surface_glycoprotein:T1355G(L452R)) C22995A|(surface_glycoprotein:C1433A(T478K)) A23055T|(surface_glycoprotein:A1493T(Q498L)) T23212C|(surface_glycoprotein:T1650C(G550G)) 23322	2	0
22773 T22917G|(surface_glycoprotein:T1355G(L452R)) C22995A|(surface_glycoprotein:C1433A(T478K)) G23049T|(surface_glycoprotein:G1487T(G496V)) A23064C|(surface_glycoprotein:A1502C(N501T)) 23072	2	0
23022 C23039A|(surface_glycoprotein:C1477A(Q493K)) A23056C|(surface_glycoprotein:A1494C(Q498H)) 23322	2	0
23022 C23054A|(surface_glycoprotein:C1492A(Q498K)) C23058A|(surface_glycoprotein:C1496A(P499H)) 23322	2	0
/mnt/d/SRA/SARS2/Wastewater/FromWI/unique_seqs_2023_03_03/60/SRR16776231.SARS2.wg_unique_seqs.tsv.gz
SRR16776231	PRJNA748354	SAMN26199360	University of Missouri	2021-07-13	USA: Missouri, USA: Missouri,	900
22773 T22917G|(surface_glycoprotein:T1355G(L452R)) C22995A|(surface_glycoprotein:C1433A(T478K)) C22997T|(surface_glycoprotein:C1435T(P479S)) A23055T|(surface_glycoprotein:A1493T(Q498L)) 23322	3	0
22773 T22917G|(surface_glycoprotein:T1355G(L452R)) C22995A|(surface_glycoprotein:C1433A(T478K)) A23055T|(surface_glycoprotein:A1493T(Q498L)) T23284C|(surface_glycoprotein:T1722C(D574D)) 23322	3	0
23023 G23049T|(surface_glycoprotein:G1487T(G496V)) A23056C|(surface_glycoprotein:A1494C(Q498H)) 23322	3	0
22773 T22917G|(surface_glycoprotein:T1355G(L452R)) C22995A|(surface_glycoprotein:C1433A(T478K)) C22997T|(surface_glycoprotein:C1435T(P479S)) A23055T|(surface_glycoprotein:A1493T(Q498L)) T23284C|(surface_glycoprotein:T1722C(D574D)) 23322	2	0
22773 T22917G|(surface_glycoprotein:T1355G(L452R)) C22995A|(surface_glycoprotein:C1433A(T478K)) A23055T|(surface_glycoprotein:A1493T(Q498L)) 23322	2	0
/mnt/d/SRA/SARS2/Wastewater/FromWI/unique_seqs_2023_03_03/60/SRR17454293.SARS2.wg_unique_seqs.tsv.gz
SRR17454293	PRJNA748354	SAMN26199247	University of Missouri	2021-12-07	USA: Missouri, USA: Missouri,	115895
22773 T22917G|(surface_glycoprotein:T1355G(L452R)) C22995A|(surface_glycoprotein:C1433A(T478K)) A23055T|(surface_glycoprotein:A1493T(Q498L)) T23284C|(surface_glycoprotein:T1722C(D574D)) 23322	4	0
22773 T22917G|(surface_glycoprotein:T1355G(L452R)) T22951C|(surface_glycoprotein:T1389C(P463P)) C22995A|(surface_glycoprotein:C1433A(T478K)) A23055T|(surface_glycoprotein:A1493T(Q498L)) T23284C|(surface_glycoprotein:T1722C(D574D)) 23322	3	0
22773 A22840C|(surface_glycoprotein:A1278C(P426P)) A22842C|(surface_glycoprotein:A1280C(D427A)) A22845C|(surface_glycoprotein:A1283C(D428A)) A22850C|(surface_glycoprotein:A1288C(T430P)) A22862C|(surface_glycoprotein:ATA1300-1302CTC(I434L)) A22864C|(surface_glycoprotein:ATA1300-1302CTC(I434L)) A22871C|(surface_glycoprotein:AAT1309-1311CCT(N437P)) A22872C|(surface_glycoprotein:AAT1309-1311CCT(N437P)) A22877C|(surface_glycoprotein:AAC1315-1317CCC(N439P)) A22878C|(surface_glycoprotein:AAC1315-1317CCC(N439P)) A22880C|(surface_glycoprotein:AAT1318-1320CCT(N440P)) A22881C|(surface_glycoprotein:AAT1318-1320CCT(N440P)) G22886T|(surface_glycoprotein:GAT1324-1326TCT(D442S)) A22887C|(surface_glycoprotein:GAT1324-1326TCT(D442S)) A22892C|(surface_glycoprotein:AAG1330-1332CCG(K444P)) A22893C|(surface_glycoprotein:AAG1330-1332CCG(K444P)) G22898T|(surface_glycoprotein:GGT1336-1338TTT(G446F)) G22899T|(surface_glycoprotein:GGT1336-1338TTT(G446F)) G22901T|(surface_glycoprotein:GGT1339-1341TTT(G447F)) G22902T|(surface_glycoprotein:GGT1339-1341TTT(G447F)) A22904C|(surface_glycoprotein:AAT1342-1344CCT(N448P)) A22905C|(surface_glycoprotein:AAT1342-1344CCT(N448P)) A22908C|(surface_glycoprotein:A1346C(Y449S)) A22910C|(surface_glycoprotein:AAT1348-1350CCT(N450P)) A22911C|(surface_glycoprotein:AAT1348-1350CCT(N450P)) A22914C|(surface_glycoprotein:A1352C(Y451S)) A22920C|(surface_glycoprotein:A1358C(Y453S)) A22922C|(surface_glycoprotein:AGA1360-1362CTC(R454L)) G22923T|(surface_glycoprotein:AGA1360-1362CTC(R454L)) A22924C|(surface_glycoprotein:AGA1360-1362CTC(R454L)) G22927T|(surface_glycoprotein:G1365T(L455F)) A22931C|(surface_glycoprotein:AGG1369-1371CTT(R457L)) G22932T|(surface_glycoprotein:AGG1369-1371CTT(R457L)) G22933T|(surface_glycoprotein:AGG1369-1371CTT(R457L)) A22934C|(surface_glycoprotein:AAG1372-1374CCT(K458P)) A22935C|(surface_glycoprotein:AAG1372-1374CCT(K458P)) G22936T|(surface_glycoprotein:AAG1372-1374CCT(K458P)) A22940C|(surface_glycoprotein:AAT1378-1380CCT(N460P)) A22941C|(surface_glycoprotein:AAT1378-1380CCT(N460P)) A22946C|(surface_glycoprotein:AAA1384-1386CCC(K462P)) A22947C|(surface_glycoprotein:AAA1384-1386CCC(K462P)) A22948C|(surface_glycoprotein:AAA1384-1386CCC(K462P)) A22956C|(surface_glycoprotein:A1394C(E465A)) A22958C|(surface_glycoprotein:AGA1396-1398CGC(R466R)) A22960C|(surface_glycoprotein:AGA1396-1398CGC(R466R)) A22962C|(surface_glycoprotein:A1400C(D467A)) A22964C|(surface_glycoprotein:A1402C(I468L)) A22969C|(surface_glycoprotein:A1407C(S469S)) A22970C|(surface_glycoprotein:A1408C(T470P)) A22974C|(surface_glycoprotein:GAA1411-1413GCC(E471A)) A22975C|(surface_glycoprotein:GAA1411-1413GCC(E471A)) A22976C|(surface_glycoprotein:A1414C(I472L)) A22980C|(surface_glycoprotein:A1418C(Y473S)) A22983C|(surface_glycoprotein:A1421C(Q474P)) C22995A|(surface_glycoprotein:ACA1432-1434AAC(T478N)) A22996C|(surface_glycoprotein:ACA1432-1434AAC(T478N)) A23004C|(surface_glycoprotein:A1442C(N481T)) T23174G|(surface_glycoprotein:T1612G(C538G)) T23182G|(surface_glycoprotein:T1620G(N540K)) T23214G|(surface_glycoprotein:T1652G(V551G)) T23237G|(surface_glycoprotein:TTT1675-1677GGG(F559G)) T23238G|(surface_glycoprotein:TTT1675-1677GGG(F559G)) T23239G|(surface_glycoprotein:TTT1675-1677GGG(F559G)) T23241G|(surface_glycoprotein:T1679G(L560R)) T23246G|(surface_glycoprotein:TTC1684-1686GGC(F562G)) T23247G|(surface_glycoprotein:TTC1684-1686GGC(F562G)) T23284C|(surface_glycoprotein:T1722C(D574D)) 23322	2	0
22773 T22917G|(surface_glycoprotein:T1355G(L452R)) C22995A|(surface_glycoprotein:C1433A(T478K)) G23049T|(surface_glycoprotein:G1487T(G496V)) A23056T|(surface_glycoprotein:A1494T(Q498H)) 23072	2	0
22773 T22917G|(surface_glycoprotein:T1355G(L452R)) C22995A|(surface_glycoprotein:C1433A(T478K)) G23049T|(surface_glycoprotein:G1487T(G496V)) C23058T|(surface_glycoprotein:C1496T(P499L)) A23064C|(surface_glycoprotein:A1502C(N501T)) 23073	2	0
23022 T23030G|(surface_glycoprotein:TTT1468-1470GTG(F490V)) T23032G|(surface_glycoprotein:TTT1468-1470GTG(F490V)) T23047G|(surface_glycoprotein:T1485G(Y495*)) C23054A|(surface_glycoprotein:C1492A(Q498K)) T23062G|(surface_glycoprotein:T1500G(T500T)) A23076C|(surface_glycoprotein:TAC1513-1515TCA(Y505S)) C23077A|(surface_glycoprotein:TAC1513-1515TCA(Y505S)) C23103A|(surface_glycoprotein:C1541A(S514Y)) A23110C|(surface_glycoprotein:A1548C(E516D)) C23111A|(surface_glycoprotein:C1549A(L517I)) T23284C|(surface_glycoprotein:T1722C(D574D)) 23322	2	0
/mnt/d/SRA/SARS2/Wastewater/FromWI/unique_seqs_2023_03_03/60/SRR16776210.SARS2.wg_unique_seqs.tsv.gz
SRR16776210	PRJNA748354	SAMN26199360	University of Missouri	2021-07-13	USA: Missouri, USA: Missouri,	Not Collected
22773 T22917G|(surface_glycoprotein:T1355G(L452R)) C22995A|(surface_glycoprotein:C1433A(T478K)) A23055T|(surface_glycoprotein:A1493T(Q498L)) 23073	3	0
23021 C23039A|(surface_glycoprotein:C1477A(Q493K)) C23057A|(surface_glycoprotein:C1495A(P499T)) A23144-23144del|(surface_glycoprotein:1582-1582del(528fs)) 23322	3	0
22777 A22833C|(surface_glycoprotein:A1271C(K424T)) A22914C|(surface_glycoprotein:A1352C(Y451S)) T22917G|(surface_glycoprotein:T1355G(L452R)) A22931C|(surface_glycoprotein:A1369C(R457R)) A22941C|(surface_glycoprotein:A1379C(N460T)) A22946C|(surface_glycoprotein:A1384C(K462Q)) A22958C|(surface_glycoprotein:A1396C(R466R)) A22974C|(surface_glycoprotein:A1412C(E471A)) A22983C|(surface_glycoprotein:A1421C(Q474P)) C22995A|(surface_glycoprotein:ACA1432-1434AAC(T478N)) A22996C|(surface_glycoprotein:ACA1432-1434AAC(T478N)) A23056C|(surface_glycoprotein:A1494C(Q498H)) C23057A|(surface_glycoprotein:C1495A(P499T)) 23073	3	0
22773 T22917G|(surface_glycoprotein:T1355G(L452R)) C22995A|(surface_glycoprotein:C1433A(T478K)) A23055T|(surface_glycoprotein:A1493T(Q498L)) A23144-23144del|(surface_glycoprotein:1582-1582del(528fs)) 23322	2	0
22773 T22917G|(surface_glycoprotein:T1355G(L452R)) C22995A|(surface_glycoprotein:C1433A(T478K)) A23055T|(surface_glycoprotein:A1493T(Q498L)) T23284C|(surface_glycoprotein:T1722C(D574D)) 23322	2	0
23023 G23049T|(surface_glycoprotein:G1487T(G496V)) C23054A|(surface_glycoprotein:C1492A(Q498K)) T23284C|(surface_glycoprotein:T1722C(D574D)) 23322	2	0
/mnt/d/SRA/SARS2/Wastewater/FromWI/unique_seqs_2023_03_03/60/SRR18128125.SARS2.wg_unique_seqs.tsv.gz
SRR18128125	PRJNA748354	SAMN26209965	University of Missouri	2022-01-11	USA: Missouri, USA: Missouri,	Not Collected
22773 G22813T|(surface_glycoprotein:G1251T(K417N)) T22882G|(surface_glycoprotein:T1320G(N440K)) G22898A|(surface_glycoprotein:G1336A(G446S)) G22992A|(surface_glycoprotein:G1430A(S477N)) C22995A|(surface_glycoprotein:C1433A(T478K)) A23013C|(surface_glycoprotein:A1451C(E484A)) A23040G|(surface_glycoprotein:A1478G(Q493R)) G23048A|(surface_glycoprotein:G1486A(G496S)) A23055T|(surface_glycoprotein:A1493T(Q498L)) A23063T|(surface_glycoprotein:A1501T(N501Y)) 23073	17	0
22773 G22813T|(surface_glycoprotein:G1251T(K417N)) T22882G|(surface_glycoprotein:T1320G(N440K)) G22898A|(surface_glycoprotein:G1336A(G446S)) G22992A|(surface_glycoprotein:G1430A(S477N)) C22995A|(surface_glycoprotein:C1433A(T478K)) A23013C|(surface_glycoprotein:A1451C(E484A)) A23040G|(surface_glycoprotein:A1478G(Q493R)) G23048A|(surface_glycoprotein:G1486A(G496S)) A23055T|(surface_glycoprotein:A1493T(Q498L)) A23063T|(surface_glycoprotein:A1501T(N501Y)) T23075C|(surface_glycoprotein:T1513C(Y505H)) C23202A|(surface_glycoprotein:C1640A(T547K)) 23322	8	0
22773 G22813T|(surface_glycoprotein:G1251T(K417N)) T22882G|(surface_glycoprotein:T1320G(N440K)) G22898A|(surface_glycoprotein:G1336A(G446S)) G22992A|(surface_glycoprotein:G1430A(S477N)) C22995A|(surface_glycoprotein:C1433A(T478K)) A23013C|(surface_glycoprotein:A1451C(E484A)) A23040G|(surface_glycoprotein:A1478G(Q493R)) G23048A|(surface_glycoprotein:G1486A(G496S)) A23055T|(surface_glycoprotein:A1493T(Q498L)) A23063T|(surface_glycoprotein:A1501T(N501Y)) 23072	3	0
22773 G22813T|(surface_glycoprotein:G1251T(K417N)) T22882G|(surface_glycoprotein:T1320G(N440K)) G22898A|(surface_glycoprotein:G1336A(G446S)) G22992A|(surface_glycoprotein:G1430A(S477N)) C22995A|(surface_glycoprotein:C1433A(T478K)) A23013C|(surface_glycoprotein:A1451C(E484A)) A23040G|(surface_glycoprotein:A1478G(Q493R)) G23048A|(surface_glycoprotein:G1486A(G496S)) A23055T|(surface_glycoprotein:A1493T(Q498L)) A23063T|(surface_glycoprotein:A1501T(N501Y)) G23067T|(surface_glycoprotein:G1505T(G502V)) 23073	2	0
22773 G22813T|(surface_glycoprotein:G1251T(K417N)) T22882G|(surface_glycoprotein:T1320G(N440K)) G22898A|(surface_glycoprotein:G1336A(G446S)) G22992A|(surface_glycoprotein:G1430A(S477N)) C22995A|(surface_glycoprotein:C1433A(T478K)) A23013C|(surface_glycoprotein:A1451C(E484A)) A23040G|(surface_glycoprotein:A1478G(Q493R)) G23048A|(surface_glycoprotein:G1486A(G496S)) A23055T|(surface_glycoprotein:A1493T(Q498L)) A23060C|(surface_glycoprotein:A1498C(T500P)) A23063T|(surface_glycoprotein:A1501T(N501Y)) G23069T|(surface_glycoprotein:G1507T(V503F)) 23073	2	0
22773 G22813T|(surface_glycoprotein:G1251T(K417N)) T22882G|(surface_glycoprotein:T1320G(N440K)) G22898A|(surface_glycoprotein:G1336A(G446S)) G22992A|(surface_glycoprotein:G1430A(S477N)) C22995A|(surface_glycoprotein:C1433A(T478K)) A23013C|(surface_glycoprotein:A1451C(E484A)) A23040G|(surface_glycoprotein:A1478G(Q493R)) G23048A|(surface_glycoprotein:G1486A(G496S)) A23055T|(surface_glycoprotein:A1493T(Q498L)) A23060C|(surface_glycoprotein:A1498C(T500P)) A23063T|(surface_glycoprotein:A1501T(N501Y)) 23073	2	0
22773 T22882G|(surface_glycoprotein:T1320G(N440K)) G22898A|(surface_glycoprotein:G1336A(G446S)) G22992A|(surface_glycoprotein:G1430A(S477N)) C22995A|(surface_glycoprotein:C1433A(T478K)) A23013C|(surface_glycoprotein:A1451C(E484A)) A23040G|(surface_glycoprotein:A1478G(Q493R)) G23048A|(surface_glycoprotein:G1486A(G496S)) A23055T|(surface_glycoprotein:A1493T(Q498L)) A23063T|(surface_glycoprotein:A1501T(N501Y)) 23072	2	0
22773 G22813T|(surface_glycoprotein:G1251T(K417N)) T22882G|(surface_glycoprotein:T1320G(N440K)) G22898A|(surface_glycoprotein:G1336A(G446S)) G22992A|(surface_glycoprotein:G1430A(S477N)) C22995A|(surface_glycoprotein:C1433A(T478K)) A23013C|(surface_glycoprotein:A1451C(E484A)) G23025T|(surface_glycoprotein:G1463T(C488F)) A23040G|(surface_glycoprotein:A1478G(Q493R)) G23048A|(surface_glycoprotein:G1486A(G496S)) A23055T|(surface_glycoprotein:A1493T(Q498L)) A23063T|(surface_glycoprotein:A1501T(N501Y)) 23073	2	0
/mnt/d/SRA/SARS2/Wastewater/FromWI/unique_seqs_2023_03_03/60/SRR18128486.SARS2.wg_unique_seqs.tsv.gz
SRR18128486	PRJNA748354	SAMN26199244	University of Missouri	2021-12-30	USA: Missouri, USA: Missouri,	316
22773 G22813T|(surface_glycoprotein:G1251T(K417N)) T22882G|(surface_glycoprotein:T1320G(N440K)) G22898A|(surface_glycoprotein:G1336A(G446S)) G22992A|(surface_glycoprotein:G1430A(S477N)) C22995A|(surface_glycoprotein:C1433A(T478K)) A23013C|(surface_glycoprotein:A1451C(E484A)) A23040G|(surface_glycoprotein:A1478G(Q493R)) G23048A|(surface_glycoprotein:G1486A(G496S)) A23055T|(surface_glycoprotein:A1493T(Q498L)) A23063T|(surface_glycoprotein:A1501T(N501Y)) 23073	15	0
22773 G22813T|(surface_glycoprotein:G1251T(K417N)) T22882G|(surface_glycoprotein:T1320G(N440K)) G22898A|(surface_glycoprotein:G1336A(G446S)) G22992A|(surface_glycoprotein:G1430A(S477N)) C22995A|(surface_glycoprotein:C1433A(T478K)) A23013C|(surface_glycoprotein:A1451C(E484A)) A23040G|(surface_glycoprotein:A1478G(Q493R)) G23048A|(surface_glycoprotein:G1486A(G496S)) A23055T|(surface_glycoprotein:A1493T(Q498L)) A23063T|(surface_glycoprotein:A1501T(N501Y)) 23072	13	0
22773 G22813T|(surface_glycoprotein:G1251T(K417N)) T22882G|(surface_glycoprotein:T1320G(N440K)) G22898A|(surface_glycoprotein:G1336A(G446S)) G22992A|(surface_glycoprotein:G1430A(S477N)) C22995A|(surface_glycoprotein:C1433A(T478K)) A23013C|(surface_glycoprotein:A1451C(E484A)) A23040G|(surface_glycoprotein:A1478G(Q493R)) G23048A|(surface_glycoprotein:G1486A(G496S)) A23055T|(surface_glycoprotein:A1493T(Q498L)) A23063T|(surface_glycoprotein:A1501T(N501Y)) G23067T|(surface_glycoprotein:G1505T(G502V)) 23072	6	0
22773 G22813T|(surface_glycoprotein:G1251T(K417N)) T22882G|(surface_glycoprotein:T1320G(N440K)) G22898A|(surface_glycoprotein:G1336A(G446S)) G22992A|(surface_glycoprotein:G1430A(S477N)) C22995A|(surface_glycoprotein:C1433A(T478K)) A23013C|(surface_glycoprotein:A1451C(E484A)) A23040G|(surface_glycoprotein:A1478G(Q493R)) G23048A|(surface_glycoprotein:G1486A(G496S)) A23055T|(surface_glycoprotein:A1493T(Q498L)) A23063T|(surface_glycoprotein:A1501T(N501Y)) T23075C|(surface_glycoprotein:T1513C(Y505H)) C23202A|(surface_glycoprotein:C1640A(T547K)) 23322	5	0
22773 G22813T|(surface_glycoprotein:G1251T(K417N)) T22882G|(surface_glycoprotein:T1320G(N440K)) G22898A|(surface_glycoprotein:G1336A(G446S)) G22992A|(surface_glycoprotein:G1430A(S477N)) C22995A|(surface_glycoprotein:C1433A(T478K)) A23013C|(surface_glycoprotein:A1451C(E484A)) A23040G|(surface_glycoprotein:A1478G(Q493R)) G23048A|(surface_glycoprotein:G1486A(G496S)) A23055T|(surface_glycoprotein:A1493T(Q498L)) A23063T|(surface_glycoprotein:A1501T(N501Y)) G23067T|(surface_glycoprotein:G1505T(G502V)) 23073	2	0
22773 G22813T|(surface_glycoprotein:G1251T(K417N)) T22882G|(surface_glycoprotein:T1320G(N440K)) G22898A|(surface_glycoprotein:G1336A(G446S)) G22992A|(surface_glycoprotein:G1430A(S477N)) C22995A|(surface_glycoprotein:C1433A(T478K)) A23013C|(surface_glycoprotein:A1451C(E484A)) A23040G|(surface_glycoprotein:A1478G(Q493R)) G23048A|(surface_glycoprotein:G1486A(G496S)) A23055G|(surface_glycoprotein:A1493G(Q498R)) A23060T|(surface_glycoprotein:A1498T(T500S)) A23063T|(surface_glycoprotein:AAT1501-1503TCT(N501S)) A23064C|(surface_glycoprotein:AAT1501-1503TCT(N501S)) 23073	2	0
22773 G22813T|(surface_glycoprotein:G1251T(K417N)) T22882G|(surface_glycoprotein:T1320G(N440K)) G22898A|(surface_glycoprotein:G1336A(G446S)) G22992A|(surface_glycoprotein:G1430A(S477N)) C22995A|(surface_glycoprotein:C1433A(T478K)) A23013C|(surface_glycoprotein:A1451C(E484A)) A23038C|(surface_glycoprotein:A1476C(L492F)) A23040G|(surface_glycoprotein:A1478G(Q493R)) G23048A|(surface_glycoprotein:G1486A(G496S)) A23055T|(surface_glycoprotein:A1493T(Q498L)) A23063T|(surface_glycoprotein:A1501T(N501Y)) 23072	2	0
22773 G22813T|(surface_glycoprotein:G1251T(K417N)) T22882G|(surface_glycoprotein:T1320G(N440K)) G22898A|(surface_glycoprotein:G1336A(G446S)) G22992A|(surface_glycoprotein:G1430A(S477N)) C22995A|(surface_glycoprotein:C1433A(T478K)) A23013C|(surface_glycoprotein:A1451C(E484A)) A23040G|(surface_glycoprotein:A1478G(Q493R)) G23048A|(surface_glycoprotein:G1486A(G496S)) A23055T|(surface_glycoprotein:A1493T(Q498L)) A23063T|(surface_glycoprotein:A1501T(N501Y)) G23069T|(surface_glycoprotein:G1507T(V503F)) 23073	2	0
22773 G22813T|(surface_glycoprotein:G1251T(K417N)) T22882G|(surface_glycoprotein:T1320G(N440K)) G22898A|(surface_glycoprotein:G1336A(G446S)) G22992A|(surface_glycoprotein:G1430A(S477N)) C22995A|(surface_glycoprotein:C1433A(T478K)) A23013C|(surface_glycoprotein:A1451C(E484A)) A23040G|(surface_glycoprotein:A1478G(Q493R)) G23048A|(surface_glycoprotein:G1486A(G496S)) A23055T|(surface_glycoprotein:A1493T(Q498L)) A23063T|(surface_glycoprotein:A1501T(N501Y)) G23069T|(surface_glycoprotein:G1507T(V503F)) 23072	2	0
22773 G22813T|(surface_glycoprotein:G1251T(K417N)) T22882G|(surface_glycoprotein:T1320G(N440K)) G22898A|(surface_glycoprotein:G1336A(G446S)) G22992A|(surface_glycoprotein:G1430A(S477N)) C22995A|(surface_glycoprotein:C1433A(T478K)) A23013C|(surface_glycoprotein:A1451C(E484A)) A23040G|(surface_glycoprotein:A1478G(Q493R)) A23044C|(surface_glycoprotein:A1482C(S494S)) G23048A|(surface_glycoprotein:G1486A(G496S)) A23055T|(surface_glycoprotein:A1493T(Q498L)) A23063T|(surface_glycoprotein:A1501T(N501Y)) 23072	2	0
23022 T23027G|(surface_glycoprotein:T1465G(Y489D)) A23040G|(surface_glycoprotein:A1478G(Q493R)) G23048A|(surface_glycoprotein:G1486A(G496S)) A23055T|(surface_glycoprotein:A1493T(Q498L)) A23063T|(surface_glycoprotein:A1501T(N501Y)) T23075C|(surface_glycoprotein:T1513C(Y505H)) C23202A|(surface_glycoprotein:C1640A(T547K)) 23322	2	0
/mnt/d/SRA/SARS2/Wastewater/FromWI/unique_seqs_2023_03_03/60/SRR18128460.SARS2.wg_unique_seqs.tsv.gz
SRR18128460	PRJNA748354	SAMN26209965	University of Missouri	2022-01-11	USA: Missouri, USA: Missouri,	12790
22773 G22813T|(surface_glycoprotein:G1251T(K417N)) T22882G|(surface_glycoprotein:T1320G(N440K)) G22898A|(surface_glycoprotein:G1336A(G446S)) G22992A|(surface_glycoprotein:G1430A(S477N)) C22995A|(surface_glycoprotein:C1433A(T478K)) A23013C|(surface_glycoprotein:A1451C(E484A)) A23040G|(surface_glycoprotein:A1478G(Q493R)) G23048A|(surface_glycoprotein:G1486A(G496S)) A23055T|(surface_glycoprotein:A1493T(Q498L)) A23063T|(surface_glycoprotein:A1501T(N501Y)) T23075C|(surface_glycoprotein:T1513C(Y505H)) C23202A|(surface_glycoprotein:C1640A(T547K)) 23322	5	0
22773 G22813T|(surface_glycoprotein:G1251T(K417N)) T22882G|(surface_glycoprotein:T1320G(N440K)) G22898A|(surface_glycoprotein:G1336A(G446S)) G22992A|(surface_glycoprotein:G1430A(S477N)) C22995A|(surface_glycoprotein:C1433A(T478K)) A23013C|(surface_glycoprotein:A1451C(E484A)) A23040G|(surface_glycoprotein:A1478G(Q493R)) G23048A|(surface_glycoprotein:G1486A(G496S)) A23055T|(surface_glycoprotein:A1493T(Q498L)) A23063T|(surface_glycoprotein:A1501T(N501Y)) 23073	4	0
23023 A23040G|(surface_glycoprotein:A1478G(Q493R)) G23048A|(surface_glycoprotein:G1486A(G496S)) A23055T|(surface_glycoprotein:A1493T(Q498L)) A23063T|(surface_glycoprotein:A1501T(N501Y)) T23075C|(surface_glycoprotein:T1513C(Y505H)) C23202A|(surface_glycoprotein:C1640A(T547K)) 23322	3	0
22773 G22813T|(surface_glycoprotein:G1251T(K417N)) T22882G|(surface_glycoprotein:T1320G(N440K)) G22898A|(surface_glycoprotein:G1336A(G446S)) G22992A|(surface_glycoprotein:G1430A(S477N)) C22995A|(surface_glycoprotein:C1433A(T478K)) A23013C|(surface_glycoprotein:A1451C(E484A)) A23040G|(surface_glycoprotein:A1478G(Q493R)) G23048A|(surface_glycoprotein:G1486A(G496S)) A23055T|(surface_glycoprotein:A1493T(Q498L)) A23063T|(surface_glycoprotein:A1501T(N501Y)) 23071	2	0
23022 A23040G|(surface_glycoprotein:A1478G(Q493R)) G23048A|(surface_glycoprotein:G1486A(G496S)) A23055T|(surface_glycoprotein:A1493T(Q498L)) A23063T|(surface_glycoprotein:A1501T(N501Y)) T23075C|(surface_glycoprotein:T1513C(Y505H)) C23202A|(surface_glycoprotein:C1640A(T547K)) 23322	2	0
22773 G22813T|(surface_glycoprotein:G1251T(K417N)) T22882G|(surface_glycoprotein:T1320G(N440K)) G22898A|(surface_glycoprotein:G1336A(G446S)) A22940T|(surface_glycoprotein:A1378T(N460Y)) G22992A|(surface_glycoprotein:G1430A(S477N)) C22995A|(surface_glycoprotein:C1433A(T478K)) A23013C|(surface_glycoprotein:A1451C(E484A)) A23040G|(surface_glycoprotein:A1478G(Q493R)) G23048A|(surface_glycoprotein:G1486A(G496S)) A23055T|(surface_glycoprotein:A1493T(Q498L)) A23063T|(surface_glycoprotein:A1501T(N501Y)) T23075C|(surface_glycoprotein:T1513C(Y505H)) C23202A|(surface_glycoprotein:C1640A(T547K)) 23322	2	0
22773 G22813T|(surface_glycoprotein:G1251T(K417N)) T22882G|(surface_glycoprotein:T1320G(N440K)) G22898A|(surface_glycoprotein:G1336A(G446S)) A22940T|(surface_glycoprotein:A1378T(N460Y)) G22992A|(surface_glycoprotein:G1430A(S477N)) C22995A|(surface_glycoprotein:C1433A(T478K)) A23013C|(surface_glycoprotein:A1451C(E484A)) A23040G|(surface_glycoprotein:A1478G(Q493R)) G23048A|(surface_glycoprotein:G1486A(G496S)) A23055T|(surface_glycoprotein:A1493T(Q498L)) A23063T|(surface_glycoprotein:A1501T(N501Y)) 23073	2	0
/mnt/d/SRA/SARS2/Wastewater/FromWI/unique_seqs_2023_03_03/60/SRR18128235.SARS2.wg_unique_seqs.tsv.gz
SRR18128235	PRJNA748354	SAMN26209965	University of Missouri	2022-01-11	USA: Missouri, USA: Missouri,	43200
22773 G22813T|(surface_glycoprotein:G1251T(K417N)) T22882G|(surface_glycoprotein:T1320G(N440K)) G22898A|(surface_glycoprotein:G1336A(G446S)) G22992A|(surface_glycoprotein:G1430A(S477N)) C22995A|(surface_glycoprotein:C1433A(T478K)) A23013C|(surface_glycoprotein:A1451C(E484A)) A23040G|(surface_glycoprotein:A1478G(Q493R)) G23048A|(surface_glycoprotein:G1486A(G496S)) A23055T|(surface_glycoprotein:A1493T(Q498L)) A23063T|(surface_glycoprotein:A1501T(N501Y)) T23075C|(surface_glycoprotein:T1513C(Y505H)) C23202A|(surface_glycoprotein:C1640A(T547K)) 23322	8	0
22773 G22813T|(surface_glycoprotein:G1251T(K417N)) T22882G|(surface_glycoprotein:T1320G(N440K)) G22898A|(surface_glycoprotein:G1336A(G446S)) G22992A|(surface_glycoprotein:G1430A(S477N)) C22995A|(surface_glycoprotein:C1433A(T478K)) A23013C|(surface_glycoprotein:A1451C(E484A)) A23040G|(surface_glycoprotein:A1478G(Q493R)) G23048A|(surface_glycoprotein:G1486A(G496S)) A23055T|(surface_glycoprotein:A1493T(Q498L)) A23063T|(surface_glycoprotein:A1501T(N501Y)) 23073	5	0
22773 G22813T|(surface_glycoprotein:G1251T(K417N)) T22882G|(surface_glycoprotein:T1320G(N440K)) G22898A|(surface_glycoprotein:G1336A(G446S)) G22992A|(surface_glycoprotein:G1430A(S477N)) C22995A|(surface_glycoprotein:C1433A(T478K)) A23013C|(surface_glycoprotein:A1451C(E484A)) A23040G|(surface_glycoprotein:A1478G(Q493R)) G23048A|(surface_glycoprotein:G1486A(G496S)) A23055T|(surface_glycoprotein:A1493T(Q498L)) A23063T|(surface_glycoprotein:A1501T(N501Y)) 23072	2	0
22773 G22813T|(surface_glycoprotein:G1251T(K417N)) T22882G|(surface_glycoprotein:T1320G(N440K)) G22898A|(surface_glycoprotein:G1336A(G446S)) A22940T|(surface_glycoprotein:A1378T(N460Y)) G22992A|(surface_glycoprotein:G1430A(S477N)) C22995A|(surface_glycoprotein:C1433A(T478K)) A23013C|(surface_glycoprotein:A1451C(E484A)) A23040G|(surface_glycoprotein:A1478G(Q493R)) G23048A|(surface_glycoprotein:G1486A(G496S)) A23055T|(surface_glycoprotein:A1493T(Q498L)) A23063T|(surface_glycoprotein:A1501T(N501Y)) 23073	2	0
22773 G22813T|(surface_glycoprotein:G1251T(K417N)) T22882G|(surface_glycoprotein:T1320G(N440K)) G22898A|(surface_glycoprotein:G1336A(G446S)) G22992A|(surface_glycoprotein:G1430A(S477N)) C22995A|(surface_glycoprotein:C1433A(T478K)) A23013C|(surface_glycoprotein:A1451C(E484A)) A23040G|(surface_glycoprotein:A1478G(Q493R)) G23048A|(surface_glycoprotein:G1486A(G496S)) A23055T|(surface_glycoprotein:A1493T(Q498L)) A23063T|(surface_glycoprotein:A1501T(N501Y)) G23067T|(surface_glycoprotein:G1505T(G502V)) 23073	2	0
23022 A23040G|(surface_glycoprotein:A1478G(Q493R)) G23048A|(surface_glycoprotein:G1486A(G496S)) A23055T|(surface_glycoprotein:A1493T(Q498L)) A23063T|(surface_glycoprotein:A1501T(N501Y)) T23075C|(surface_glycoprotein:T1513C(Y505H)) C23202A|(surface_glycoprotein:C1640A(T547K)) 23322	2	0
/mnt/d/SRA/SARS2/Wastewater/FromWI/unique_seqs_2023_03_03/60/SRR18583140.SARS2.wg_unique_seqs.tsv.gz
SRR18583140	PRJNA715712	SAMN27252834	The New School	2021-11-22	USA: New York, USA: Ney York,	Not Collected
22773 T22917G|(surface_glycoprotein:T1355G(L452R)) C22993T|(surface_glycoprotein:C1431T(S477S)) C22995A|(surface_glycoprotein:C1433A(T478K)) G23049T|(surface_glycoprotein:G1487T(G496V)) C23057T|(surface_glycoprotein:C1495T(P499S)) 23073	3	0
22773 G22799A|(surface_glycoprotein:G1237A(G413R)) T22917G|(surface_glycoprotein:T1355G(L452R)) C22995A|(surface_glycoprotein:C1433A(T478K)) A23056T|(surface_glycoprotein:A1494T(Q498H)) 23322	2	0
22773 G22799A|(surface_glycoprotein:G1237A(G413R)) G22901T|(surface_glycoprotein:G1339T(G447C)) T22917G|(surface_glycoprotein:T1355G(L452R)) C22993T|(surface_glycoprotein:C1431T(S477S)) C22995A|(surface_glycoprotein:C1433A(T478K)) 23322	2	0
22773 G22799A|(surface_glycoprotein:G1237A(G413R)) A22910G|(surface_glycoprotein:A1348G(N450D)) T22917G|(surface_glycoprotein:T1355G(L452R)) C22993T|(surface_glycoprotein:C1431T(S477S)) C22995A|(surface_glycoprotein:C1433A(T478K)) 23322	2	0
22773 T22917G|(surface_glycoprotein:T1355G(L452R)) C22995A|(surface_glycoprotein:C1433A(T478K)) A23055T|(surface_glycoprotein:A1493T(Q498L)) 23322	2	0
22791 A22803C|(surface_glycoprotein:CAA1240-1242CCC(Q414P)) A22804C|(surface_glycoprotein:CAA1240-1242CCC(Q414P)) A22805C|(surface_glycoprotein:A1243C(T415P)) A22845C|(surface_glycoprotein:A1283C(D428A)) A22862C|(surface_glycoprotein:ATA1300-1302CTC(I434L)) A22864C|(surface_glycoprotein:ATA1300-1302CTC(I434L)) A22878C|(surface_glycoprotein:A1316C(N439T)) A22881C|(surface_glycoprotein:A1319C(N440T)) A22887C|(surface_glycoprotein:A1325C(D442A)) A22892C|(surface_glycoprotein:AAG1330-1332CCT(K444P)) A22893C|(surface_glycoprotein:AAG1330-1332CCT(K444P)) G22894T|(surface_glycoprotein:AAG1330-1332CCT(K444P)) G22895T|(surface_glycoprotein:G1333T(V445F)) G22898T|(surface_glycoprotein:GGT1336-1338TTT(G446F)) G22899T|(surface_glycoprotein:GGT1336-1338TTT(G446F)) G22901T|(surface_glycoprotein:G1339T(G447C)) A22904C|(surface_glycoprotein:AAT1342-1344CCT(N448P)) A22905C|(surface_glycoprotein:AAT1342-1344CCT(N448P)) A22908C|(surface_glycoprotein:A1346C(Y449S)) A22910C|(surface_glycoprotein:AAT1348-1350CCT(N450P)) A22911C|(surface_glycoprotein:AAT1348-1350CCT(N450P)) A22914C|(surface_glycoprotein:A1352C(Y451S)) T22917G|(surface_glycoprotein:T1355G(L452R)) A22920C|(surface_glycoprotein:A1358C(Y453S)) A22922C|(surface_glycoprotein:A1360C(R454R)) A22931C|(surface_glycoprotein:A1369C(R457R)) A22934C|(surface_glycoprotein:A1372C(K458Q)) A22974C|(surface_glycoprotein:A1412C(E471A)) A22976C|(surface_glycoprotein:A1414C(I472L)) A22980C|(surface_glycoprotein:A1418C(Y473S)) A22983C|(surface_glycoprotein:A1421C(Q474P)) G22988T|(surface_glycoprotein:GGT1426-1428TTT(G476F)) G22989T|(surface_glycoprotein:GGT1426-1428TTT(G476F)) 22991-insertC|(surface_glycoprotein:AGC1429-1431CTTCinsert(S477Lfsinsert)) A22991T|(surface_glycoprotein:AGC1429-1431CTTCinsert(S477Lfsinsert)) G22992T|(surface_glycoprotein:AGC1429-1431CTTCinsert(S477Lfsinsert)) A22996-22996del|(surface_glycoprotein:1434-1434del(478fs)) A23003C|(surface_glycoprotein:AAT1441-1443CCT(N481P)) A23004C|(surface_glycoprotein:AAT1441-1443CCT(N481P)) A23013C|(surface_glycoprotein:GAA1450-1452GCC(E484A)) A23014C|(surface_glycoprotein:GAA1450-1452GCC(E484A)) T23225G|(surface_glycoprotein:TCT1663-1665GCG(S555A)) T23227G|(surface_glycoprotein:TCT1663-1665GCG(S555A)) 23322	2	0
22773 T22917G|(surface_glycoprotein:T1355G(L452R)) C22993T|(surface_glycoprotein:C1431T(S477S)) C22995A|(surface_glycoprotein:C1433A(T478K)) A23055T|(surface_glycoprotein:A1493T(Q498L)) 23322	2	0
22773 A22881C|(surface_glycoprotein:A1319C(N440T)) A22892C|(surface_glycoprotein:AAG1330-1332CCG(K444P)) A22893C|(surface_glycoprotein:AAG1330-1332CCG(K444P)) G22901T|(surface_glycoprotein:G1339T(G447C)) A22904C|(surface_glycoprotein:AAT1342-1344CCT(N448P)) A22905C|(surface_glycoprotein:AAT1342-1344CCT(N448P)) A22908C|(surface_glycoprotein:A1346C(Y449S)) A22910C|(surface_glycoprotein:AAT1348-1350CCT(N450P)) A22911C|(surface_glycoprotein:AAT1348-1350CCT(N450P)) T22917G|(surface_glycoprotein:T1355G(L452R)) A22983C|(surface_glycoprotein:A1421C(Q474P)) G22985T|(surface_glycoprotein:G1423T(A475S)) A22991C|(surface_glycoprotein:AGC1429-1431CGT(S477R)) C22993T|(surface_glycoprotein:AGC1429-1431CGT(S477R)) G23009T|(surface_glycoprotein:G1447T(V483F)) A23028C|(surface_glycoprotein:A1466C(Y489S)) T23239G|(surface_glycoprotein:T1677G(F559L)) 23322	2	0
22773 G22799A|(surface_glycoprotein:G1237A(G413R)) T22917G|(surface_glycoprotein:T1355G(L452R)) C22993T|(surface_glycoprotein:C1431T(S477S)) C22995A|(surface_glycoprotein:C1433A(T478K)) A23060T|(surface_glycoprotein:A1498T(T500S)) 23073	2	0
/mnt/d/SRA/SARS2/Wastewater/FromWI/unique_seqs_2023_03_03/60/SRR19350131.SARS2.wg_unique_seqs.tsv.gz
SRR19350131	PRJNA748354	SAMN28590591	University of Missouri	2022-05-10	USA: Missouri, USA: Missouri,	Not Collected
23022 C23039A|(surface_glycoprotein:C1477A(Q493K)) A23064G|(surface_glycoprotein:A1502G(N501S)) T23075C|(surface_glycoprotein:T1513C(Y505H)) C23086T|(surface_glycoprotein:C1524T(Y508Y)) 23322	3	0
22773 A22786C|(surface_glycoprotein:A1224C(R408S)) G22813T|(surface_glycoprotein:G1251T(K417N)) T22882G|(surface_glycoprotein:T1320G(N440K)) G22992A|(surface_glycoprotein:G1430A(S477N)) C22995A|(surface_glycoprotein:C1433A(T478K)) A23013C|(surface_glycoprotein:A1451C(E484A)) A23040G|(surface_glycoprotein:A1478G(Q493R)) A23055T|(surface_glycoprotein:A1493T(Q498L)) A23063T|(surface_glycoprotein:A1501T(N501Y)) T23075C|(surface_glycoprotein:T1513C(Y505H)) 23322	2	0
22776 G22813T|(surface_glycoprotein:G1251T(K417N)) T22882G|(surface_glycoprotein:T1320G(N440K)) G22992A|(surface_glycoprotein:G1430A(S477N)) C22995A|(surface_glycoprotein:C1433A(T478K)) A23013C|(surface_glycoprotein:A1451C(E484A)) A23040G|(surface_glycoprotein:A1478G(Q493R)) A23055T|(surface_glycoprotein:A1493T(Q498L)) A23063T|(surface_glycoprotein:A1501T(N501Y)) T23075C|(surface_glycoprotein:T1513C(Y505H)) 23322	2	0
22773 A22786C|(surface_glycoprotein:A1224C(R408S)) G22813T|(surface_glycoprotein:G1251T(K417N)) T22882G|(surface_glycoprotein:T1320G(N440K)) T22917A|(surface_glycoprotein:T1355A(L452Q)) G22992A|(surface_glycoprotein:G1430A(S477N)) C22995A|(surface_glycoprotein:C1433A(T478K)) A23013C|(surface_glycoprotein:A1451C(E484A)) A23040G|(surface_glycoprotein:A1478G(Q493R)) A23055T|(surface_glycoprotein:A1493T(Q498L)) A23063T|(surface_glycoprotein:A1501T(N501Y)) 23073	2	0
22776 G22813T|(surface_glycoprotein:G1251T(K417N)) T22882G|(surface_glycoprotein:T1320G(N440K)) T22917A|(surface_glycoprotein:T1355A(L452Q)) G22992A|(surface_glycoprotein:G1430A(S477N)) C22995A|(surface_glycoprotein:C1433A(T478K)) A23013C|(surface_glycoprotein:A1451C(E484A)) A23040G|(surface_glycoprotein:A1478G(Q493R)) A23055T|(surface_glycoprotein:A1493T(Q498L)) A23063T|(surface_glycoprotein:A1501T(N501Y)) 23072	2	0
23022 A23056C|(surface_glycoprotein:A1494C(Q498H)) A23064G|(surface_glycoprotein:A1502G(N501S)) T23075C|(surface_glycoprotein:T1513C(Y505H)) 23322	2	0
23022 A23040G|(surface_glycoprotein:A1478G(Q493R)) T23042C|(surface_glycoprotein:T1480C(S494P)) A23056C|(surface_glycoprotein:A1494C(Q498H)) A23063T|(surface_glycoprotein:A1501T(N501Y)) T23075C|(surface_glycoprotein:T1513C(Y505H)) 23322	2	0
/mnt/d/SRA/SARS2/Wastewater/FromWI/unique_seqs_2023_03_03/60/SRR18583080.SARS2.wg_unique_seqs.tsv.gz
SRR18583080	PRJNA715712	SAMN27252806	The New School	2022-01-03	USA: New York, USA: Ney York,	Not Collected
22773 A22812C|(surface_glycoprotein:A1250C(K417T)) A22837G|(surface_glycoprotein:A1275G(L425L)) C22879A|(surface_glycoprotein:C1317A(N439K)) 22892-insertTCC|(surface_glycoprotein:AAGGTT1330-1335TCCAAA(KV444-445SK)) GGT22894-22896del|(surface_glycoprotein:AAGGTT1330-1335TCCAAA(KV444-445SK)) T22897A|(surface_glycoprotein:AAGGTT1330-1335TCCAAA(KV444-445SK)) G22898A|(surface_glycoprotein:G1336A(G446S)) T22907C|(surface_glycoprotein:TAT1345-1347CGT(Y449R)) A22908G|(surface_glycoprotein:TAT1345-1347CGT(Y449R)) T22917A|(surface_glycoprotein:T1355A(L452Q)) T22928C|(surface_glycoprotein:T1366C(F456L)) T22942G|(surface_glycoprotein:T1380G(N460K)) A22947G|(surface_glycoprotein:A1385G(K462R)) A22976C|(surface_glycoprotein:A1414C(I472L)) G22985T|(surface_glycoprotein:GCC1423-1425TTC(A475F)) C22986T|(surface_glycoprotein:GCC1423-1425TTC(A475F)) C22995T|(surface_glycoprotein:C1433T(T478I)) G23006A|(surface_glycoprotein:GGTGTT1444-1449AGTdel(GV482-483Sdel)) TGT23008-23010del|(surface_glycoprotein:GGTGTT1444-1449AGTdel(GV482-483Sdel)) G23012C|(surface_glycoprotein:G1450C(E484Q)) T23018A|(surface_glycoprotein:TTT1456-1458AGT(F486S)) T23019G|(surface_glycoprotein:TTT1456-1458AGT(F486S)) A23040T|(surface_glycoprotein:A1478T(Q493L)) G23048A|(surface_glycoprotein:G1486A(G496S)) C23054T|(surface_glycoprotein:CAA1492-1494TAT(Q498Y)) A23056T|(surface_glycoprotein:CAA1492-1494TAT(Q498Y)) C23058A|(surface_glycoprotein:C1496A(P499H)) G23066A|(surface_glycoprotein:G1504A(G502S)) T23075A|(surface_glycoprotein:T1513A(Y505N)) C23202A|(surface_glycoprotein:C1640A(T547K)) 23322	155	0.003
22773 A22812C|(surface_glycoprotein:A1250C(K417T)) A22837G|(surface_glycoprotein:A1275G(L425L)) C22879A|(surface_glycoprotein:C1317A(N439K)) 22892-insertTCC|(surface_glycoprotein:AAGGTT1330-1335TCCAAA(KV444-445SK)) GGT22894-22896del|(surface_glycoprotein:AAGGTT1330-1335TCCAAA(KV444-445SK)) T22897A|(surface_glycoprotein:AAGGTT1330-1335TCCAAA(KV444-445SK)) G22898A|(surface_glycoprotein:G1336A(G446S)) T22907C|(surface_glycoprotein:TAT1345-1347CGT(Y449R)) A22908G|(surface_glycoprotein:TAT1345-1347CGT(Y449R)) T22917A|(surface_glycoprotein:T1355A(L452Q)) T22928C|(surface_glycoprotein:T1366C(F456L)) T22942G|(surface_glycoprotein:T1380G(N460K)) C22943A|(surface_glycoprotein:C1381A(L461I)) A22947G|(surface_glycoprotein:A1385G(K462R)) G22985T|(surface_glycoprotein:GCC1423-1425TTC(A475F)) C22986T|(surface_glycoprotein:GCC1423-1425TTC(A475F)) C22995T|(surface_glycoprotein:C1433T(T478I)) G23006A|(surface_glycoprotein:G1444A(G482S)) G23009C|(surface_glycoprotein:GTT1447-1449CCA(V483P)) T23010C|(surface_glycoprotein:GTT1447-1449CCA(V483P)) T23011A|(surface_glycoprotein:GTT1447-1449CCA(V483P)) 23014-insertT|(surface_glycoprotein:1452insertT(484fs)) GTTT23016-23019del|(surface_glycoprotein:1454-1457del(485fs)) A23040T|(surface_glycoprotein:A1478T(Q493L)) G23048A|(surface_glycoprotein:G1486A(G496S)) C23054T|(surface_glycoprotein:CAA1492-1494TAT(Q498Y)) A23056T|(surface_glycoprotein:CAA1492-1494TAT(Q498Y)) C23057T|(surface_glycoprotein:C1495T(P499S)) T23075A|(surface_glycoprotein:T1513A(Y505N)) C23202A|(surface_glycoprotein:C1640A(T547K)) 23322	150	0.002
22773 G22813T|(surface_glycoprotein:G1251T(K417N)) C22879A|(surface_glycoprotein:C1317A(N439K)) 22892-insertTCC|(surface_glycoprotein:AAGGTT1330-1335TCCAAA(KV444-445SK)) GGT22894-22896del|(surface_glycoprotein:AAGGTT1330-1335TCCAAA(KV444-445SK)) T22897A|(surface_glycoprotein:AAGGTT1330-1335TCCAAA(KV444-445SK)) G22898A|(surface_glycoprotein:G1336A(G446S)) T22907C|(surface_glycoprotein:TAT1345-1347CGT(Y449R)) A22908G|(surface_glycoprotein:TAT1345-1347CGT(Y449R)) T22917A|(surface_glycoprotein:T1355A(L452Q)) T22928C|(surface_glycoprotein:T1366C(F456L)) T22942G|(surface_glycoprotein:T1380G(N460K)) A22947G|(surface_glycoprotein:A1385G(K462R)) A22976C|(surface_glycoprotein:A1414C(I472L)) G22985T|(surface_glycoprotein:GCC1423-1425TTC(A475F)) C22986T|(surface_glycoprotein:GCC1423-1425TTC(A475F)) C22995T|(surface_glycoprotein:C1433T(T478I)) G23006A|(surface_glycoprotein:GGTGTT1444-1449AGTdel(GV482-483Sdel)) TGT23008-23010del|(surface_glycoprotein:GGTGTT1444-1449AGTdel(GV482-483Sdel)) G23012C|(surface_glycoprotein:G1450C(E484Q)) T23018A|(surface_glycoprotein:TTT1456-1458AGT(F486S)) T23019G|(surface_glycoprotein:TTT1456-1458AGT(F486S)) A23040T|(surface_glycoprotein:A1478T(Q493L)) G23048A|(surface_glycoprotein:G1486A(G496S)) C23054T|(surface_glycoprotein:CAA1492-1494TAT(Q498Y)) A23056T|(surface_glycoprotein:CAA1492-1494TAT(Q498Y)) C23058A|(surface_glycoprotein:C1496A(P499H)) G23066A|(surface_glycoprotein:G1504A(G502S)) T23075A|(surface_glycoprotein:T1513A(Y505N)) C23202A|(surface_glycoprotein:C1640A(T547K)) 23322	106	0.002
22773 G22813T|(surface_glycoprotein:G1251T(K417N)) A22837G|(surface_glycoprotein:A1275G(L425L)) C22879A|(surface_glycoprotein:C1317A(N439K)) 22892-insertTCC|(surface_glycoprotein:AAGGTT1330-1335TCCAAA(KV444-445SK)) GGT22894-22896del|(surface_glycoprotein:AAGGTT1330-1335TCCAAA(KV444-445SK)) T22897A|(surface_glycoprotein:AAGGTT1330-1335TCCAAA(KV444-445SK)) G22898A|(surface_glycoprotein:G1336A(G446S)) T22907C|(surface_glycoprotein:TAT1345-1347CGT(Y449R)) A22908G|(surface_glycoprotein:TAT1345-1347CGT(Y449R)) T22917A|(surface_glycoprotein:T1355A(L452Q)) T22928C|(surface_glycoprotein:T1366C(F456L)) T22942G|(surface_glycoprotein:T1380G(N460K)) A22947G|(surface_glycoprotein:A1385G(K462R)) A22976C|(surface_glycoprotein:A1414C(I472L)) G22985T|(surface_glycoprotein:GCC1423-1425TTC(A475F)) C22986T|(surface_glycoprotein:GCC1423-1425TTC(A475F)) C22995T|(surface_glycoprotein:C1433T(T478I)) G23006A|(surface_glycoprotein:GGTGTT1444-1449AGTdel(GV482-483Sdel)) TGT23008-23010del|(surface_glycoprotein:GGTGTT1444-1449AGTdel(GV482-483Sdel)) G23012C|(surface_glycoprotein:G1450C(E484Q)) T23018A|(surface_glycoprotein:TTT1456-1458AGT(F486S)) T23019G|(surface_glycoprotein:TTT1456-1458AGT(F486S)) A23040T|(surface_glycoprotein:A1478T(Q493L)) G23048A|(surface_glycoprotein:G1486A(G496S)) C23054T|(surface_glycoprotein:CAA1492-1494TAT(Q498Y)) A23056T|(surface_glycoprotein:CAA1492-1494TAT(Q498Y)) C23058A|(surface_glycoprotein:C1496A(P499H)) G23066A|(surface_glycoprotein:G1504A(G502S)) T23075A|(surface_glycoprotein:T1513A(Y505N)) C23202A|(surface_glycoprotein:C1640A(T547K)) 23322	73	0.001
22773 G22813T|(surface_glycoprotein:G1251T(K417N)) C22879A|(surface_glycoprotein:C1317A(N439K)) 22892-insertTCC|(surface_glycoprotein:AAGGTT1330-1335TCCAAA(KV444-445SK)) GGT22894-22896del|(surface_glycoprotein:AAGGTT1330-1335TCCAAA(KV444-445SK)) T22897A|(surface_glycoprotein:AAGGTT1330-1335TCCAAA(KV444-445SK)) G22898A|(surface_glycoprotein:G1336A(G446S)) T22907C|(surface_glycoprotein:TAT1345-1347CGT(Y449R)) A22908G|(surface_glycoprotein:TAT1345-1347CGT(Y449R)) T22917A|(surface_glycoprotein:T1355A(L452Q)) T22928C|(surface_glycoprotein:T1366C(F456L)) T22942G|(surface_glycoprotein:T1380G(N460K)) C22943A|(surface_glycoprotein:C1381A(L461I)) A22947G|(surface_glycoprotein:A1385G(K462R)) G22985T|(surface_glycoprotein:GCC1423-1425TTC(A475F)) C22986T|(surface_glycoprotein:GCC1423-1425TTC(A475F)) C22995T|(surface_glycoprotein:C1433T(T478I)) G23006A|(surface_glycoprotein:G1444A(G482S)) G23009C|(surface_glycoprotein:GTT1447-1449CCA(V483P)) T23010C|(surface_glycoprotein:GTT1447-1449CCA(V483P)) T23011A|(surface_glycoprotein:GTT1447-1449CCA(V483P)) 23014-insertT|(surface_glycoprotein:1452insertT(484fs)) GTTT23016-23019del|(surface_glycoprotein:1454-1457del(485fs)) A23040T|(surface_glycoprotein:A1478T(Q493L)) G23048A|(surface_glycoprotein:G1486A(G496S)) C23054T|(surface_glycoprotein:CAA1492-1494TAT(Q498Y)) A23056T|(surface_glycoprotein:CAA1492-1494TAT(Q498Y)) C23057T|(surface_glycoprotein:C1495T(P499S)) T23075A|(surface_glycoprotein:T1513A(Y505N)) C23202A|(surface_glycoprotein:C1640A(T547K)) 23322	68	0.001
22773 G22813T|(surface_glycoprotein:G1251T(K417N)) A22837G|(surface_glycoprotein:A1275G(L425L)) C22879A|(surface_glycoprotein:C1317A(N439K)) 22892-insertTCC|(surface_glycoprotein:AAGGTT1330-1335TCCAAA(KV444-445SK)) GGT22894-22896del|(surface_glycoprotein:AAGGTT1330-1335TCCAAA(KV444-445SK)) T22897A|(surface_glycoprotein:AAGGTT1330-1335TCCAAA(KV444-445SK)) G22898A|(surface_glycoprotein:G1336A(G446S)) T22907C|(surface_glycoprotein:TAT1345-1347CGT(Y449R)) A22908G|(surface_glycoprotein:TAT1345-1347CGT(Y449R)) T22917A|(surface_glycoprotein:T1355A(L452Q)) T22928C|(surface_glycoprotein:T1366C(F456L)) T22942G|(surface_glycoprotein:T1380G(N460K)) C22943A|(surface_glycoprotein:C1381A(L461I)) A22947G|(surface_glycoprotein:A1385G(K462R)) G22985T|(surface_glycoprotein:GCC1423-1425TTC(A475F)) C22986T|(surface_glycoprotein:GCC1423-1425TTC(A475F)) C22995T|(surface_glycoprotein:C1433T(T478I)) G23006A|(surface_glycoprotein:G1444A(G482S)) G23009C|(surface_glycoprotein:GTT1447-1449CCA(V483P)) T23010C|(surface_glycoprotein:GTT1447-1449CCA(V483P)) T23011A|(surface_glycoprotein:GTT1447-1449CCA(V483P)) 23014-insertT|(surface_glycoprotein:1452insertT(484fs)) GTTT23016-23019del|(surface_glycoprotein:1454-1457del(485fs)) A23040T|(surface_glycoprotein:A1478T(Q493L)) G23048A|(surface_glycoprotein:G1486A(G496S)) C23054T|(surface_glycoprotein:CAA1492-1494TAT(Q498Y)) A23056T|(surface_glycoprotein:CAA1492-1494TAT(Q498Y)) C23057T|(surface_glycoprotein:C1495T(P499S)) T23075A|(surface_glycoprotein:T1513A(Y505N)) C23202A|(surface_glycoprotein:C1640A(T547K)) 23322	65	0.001
22773 A22812C|(surface_glycoprotein:A1250C(K417T)) A22837G|(surface_glycoprotein:A1275G(L425L)) C22879A|(surface_glycoprotein:C1317A(N439K)) 22892-insertTCC|(surface_glycoprotein:AAGGTT1330-1335TCCAAA(KV444-445SK)) GGT22894-22896del|(surface_glycoprotein:AAGGTT1330-1335TCCAAA(KV444-445SK)) T22897A|(surface_glycoprotein:AAGGTT1330-1335TCCAAA(KV444-445SK)) G22898A|(surface_glycoprotein:G1336A(G446S)) T22907C|(surface_glycoprotein:TAT1345-1347CGT(Y449R)) A22908G|(surface_glycoprotein:TAT1345-1347CGT(Y449R)) T22917A|(surface_glycoprotein:T1355A(L452Q)) G22992A|(surface_glycoprotein:G1430A(S477N)) C22995A|(surface_glycoprotein:C1433A(T478K)) A23013C|(surface_glycoprotein:A1451C(E484A)) A23040G|(surface_glycoprotein:A1478G(Q493R)) G23048A|(surface_glycoprotein:G1486A(G496S)) A23055G|(surface_glycoprotein:A1493G(Q498R)) A23063T|(surface_glycoprotein:A1501T(N501Y)) T23075C|(surface_glycoprotein:T1513C(Y505H)) C23202A|(surface_glycoprotein:C1640A(T547K)) 23322	53	0.001
22773 G22813T|(surface_glycoprotein:G1251T(K417N)) T22882G|(surface_glycoprotein:T1320G(N440K)) G22898A|(surface_glycoprotein:G1336A(G446S)) G22985T|(surface_glycoprotein:GCC1423-1425TTC(A475F)) C22986T|(surface_glycoprotein:GCC1423-1425TTC(A475F)) C22995T|(surface_glycoprotein:C1433T(T478I)) G23006A|(surface_glycoprotein:G1444A(G482S)) G23009C|(surface_glycoprotein:GTT1447-1449CCA(V483P)) T23010C|(surface_glycoprotein:GTT1447-1449CCA(V483P)) T23011A|(surface_glycoprotein:GTT1447-1449CCA(V483P)) 23014-insertT|(surface_glycoprotein:1452insertT(484fs)) GTTT23016-23019del|(surface_glycoprotein:1454-1457del(485fs)) A23040T|(surface_glycoprotein:A1478T(Q493L)) G23048A|(surface_glycoprotein:G1486A(G496S)) C23054T|(surface_glycoprotein:CAA1492-1494TAT(Q498Y)) A23056T|(surface_glycoprotein:CAA1492-1494TAT(Q498Y)) C23057T|(surface_glycoprotein:C1495T(P499S)) T23075A|(surface_glycoprotein:T1513A(Y505N)) C23202A|(surface_glycoprotein:C1640A(T547K)) 23322	45	0.001
22773 A22812C|(surface_glycoprotein:A1250C(K417T)) A22837G|(surface_glycoprotein:A1275G(L425L)) C22879A|(surface_glycoprotein:C1317A(N439K)) 22892-insertTCC|(surface_glycoprotein:AAGGTT1330-1335TCCAAA(KV444-445SK)) GGT22894-22896del|(surface_glycoprotein:AAGGTT1330-1335TCCAAA(KV444-445SK)) T22897A|(surface_glycoprotein:AAGGTT1330-1335TCCAAA(KV444-445SK)) G22898A|(surface_glycoprotein:G1336A(G446S)) T22907C|(surface_glycoprotein:TAT1345-1347CGT(Y449R)) A22908G|(surface_glycoprotein:TAT1345-1347CGT(Y449R)) T22917A|(surface_glycoprotein:T1355A(L452Q)) T22928C|(surface_glycoprotein:T1366C(F456L)) T22942G|(surface_glycoprotein:T1380G(N460K)) A22947G|(surface_glycoprotein:A1385G(K462R)) A22976C|(surface_glycoprotein:A1414C(I472L)) G22985T|(surface_glycoprotein:GCC1423-1425TTC(A475F)) C22986T|(surface_glycoprotein:GCC1423-1425TTC(A475F)) C22995T|(surface_glycoprotein:C1433T(T478I)) G23006A|(surface_glycoprotein:GGTGTT1444-1449AGTdel(GV482-483Sdel)) TGT23008-23010del|(surface_glycoprotein:GGTGTT1444-1449AGTdel(GV482-483Sdel)) G23012C|(surface_glycoprotein:G1450C(E484Q)) T23018A|(surface_glycoprotein:TTT1456-1458AGT(F486S)) T23019G|(surface_glycoprotein:TTT1456-1458AGT(F486S)) A23040T|(surface_glycoprotein:A1478T(Q493L)) G23048A|(surface_glycoprotein:G1486A(G496S)) C23054T|(surface_glycoprotein:CAA1492-1494TAT(Q498Y)) A23056T|(surface_glycoprotein:CAA1492-1494TAT(Q498Y)) C23058A|(surface_glycoprotein:C1496A(P499H)) G23066A|(surface_glycoprotein:G1504A(G502S)) T23075A|(surface_glycoprotein:T1513A(Y505N)) T23221A|(surface_glycoprotein:T1659A(T553T)) A23223G|(surface_glycoprotein:A1661G(E554G)) C23266T|(surface_glycoprotein:C1704T(D568D)) C23277T|(surface_glycoprotein:C1715T(T572I)) 23322	42	0.001
22773 A22812C|(surface_glycoprotein:A1250C(K417T)) A22837G|(surface_glycoprotein:A1275G(L425L)) C22879A|(surface_glycoprotein:C1317A(N439K)) 22892-insertTCC|(surface_glycoprotein:AAGGTT1330-1335TCCAAA(KV444-445SK)) GGT22894-22896del|(surface_glycoprotein:AAGGTT1330-1335TCCAAA(KV444-445SK)) T22897A|(surface_glycoprotein:AAGGTT1330-1335TCCAAA(KV444-445SK)) G22898A|(surface_glycoprotein:G1336A(G446S)) T22907C|(surface_glycoprotein:TAT1345-1347CGT(Y449R)) A22908G|(surface_glycoprotein:TAT1345-1347CGT(Y449R)) T22917A|(surface_glycoprotein:T1355A(L452Q)) T22928C|(surface_glycoprotein:T1366C(F456L)) T22942G|(surface_glycoprotein:T1380G(N460K)) C22943A|(surface_glycoprotein:C1381A(L461I)) A22947G|(surface_glycoprotein:A1385G(K462R)) G22985T|(surface_glycoprotein:GCC1423-1425TTC(A475F)) C22986T|(surface_glycoprotein:GCC1423-1425TTC(A475F)) C22995T|(surface_glycoprotein:C1433T(T478I)) G23006A|(surface_glycoprotein:G1444A(G482S)) G23009C|(surface_glycoprotein:GTT1447-1449CCA(V483P)) T23010C|(surface_glycoprotein:GTT1447-1449CCA(V483P)) T23011A|(surface_glycoprotein:GTT1447-1449CCA(V483P)) 23014-insertT|(surface_glycoprotein:1452insertT(484fs)) GTTT23016-23019del|(surface_glycoprotein:1454-1457del(485fs)) A23040T|(surface_glycoprotein:A1478T(Q493L)) G23048A|(surface_glycoprotein:G1486A(G496S)) C23054T|(surface_glycoprotein:CAA1492-1494TAT(Q498Y)) A23056T|(surface_glycoprotein:CAA1492-1494TAT(Q498Y)) C23057T|(surface_glycoprotein:C1495T(P499S)) T23075A|(surface_glycoprotein:T1513A(Y505N)) T23221A|(surface_glycoprotein:T1659A(T553T)) C23266T|(surface_glycoprotein:C1704T(D568D)) C23277T|(surface_glycoprotein:C1715T(T572I)) 23322	35	0.001
22773 A22812C|(surface_glycoprotein:A1250C(K417T)) A22837G|(surface_glycoprotein:A1275G(L425L)) C22879A|(surface_glycoprotein:C1317A(N439K)) 22892-insertTCC|(surface_glycoprotein:AAGGTT1330-1335TCCAAA(KV444-445SK)) GGT22894-22896del|(surface_glycoprotein:AAGGTT1330-1335TCCAAA(KV444-445SK)) T22897A|(surface_glycoprotein:AAGGTT1330-1335TCCAAA(KV444-445SK)) G22898A|(surface_glycoprotein:G1336A(G446S)) T22907C|(surface_glycoprotein:TAT1345-1347CGT(Y449R)) A22908G|(surface_glycoprotein:TAT1345-1347CGT(Y449R)) T22917A|(surface_glycoprotein:T1355A(L452Q)) T22928C|(surface_glycoprotein:T1366C(F456L)) T22942G|(surface_glycoprotein:T1380G(N460K)) C22943A|(surface_glycoprotein:C1381A(L461I)) A22947G|(surface_glycoprotein:A1385G(K462R)) G22992A|(surface_glycoprotein:G1430A(S477N)) C22995A|(surface_glycoprotein:C1433A(T478K)) A23013C|(surface_glycoprotein:A1451C(E484A)) A23040G|(surface_glycoprotein:A1478G(Q493R)) G23048A|(surface_glycoprotein:G1486A(G496S)) A23055G|(surface_glycoprotein:A1493G(Q498R)) A23063T|(surface_glycoprotein:A1501T(N501Y)) T23075C|(surface_glycoprotein:T1513C(Y505H)) C23202A|(surface_glycoprotein:C1640A(T547K)) 23322	33	0.001
22773 A22812C|(surface_glycoprotein:A1250C(K417T)) A22837G|(surface_glycoprotein:A1275G(L425L)) C22879A|(surface_glycoprotein:C1317A(N439K)) 22892-insertTCC|(surface_glycoprotein:AAGGTT1330-1335TCCAAA(KV444-445SK)) GGT22894-22896del|(surface_glycoprotein:AAGGTT1330-1335TCCAAA(KV444-445SK)) T22897A|(surface_glycoprotein:AAGGTT1330-1335TCCAAA(KV444-445SK)) G22898A|(surface_glycoprotein:G1336A(G446S)) T22907C|(surface_glycoprotein:TAT1345-1347CGT(Y449R)) A22908G|(surface_glycoprotein:TAT1345-1347CGT(Y449R)) T22917A|(surface_glycoprotein:T1355A(L452Q)) T22928C|(surface_glycoprotein:T1366C(F456L)) T22942G|(surface_glycoprotein:T1380G(N460K)) A22947G|(surface_glycoprotein:A1385G(K462R)) G22992A|(surface_glycoprotein:G1430A(S477N)) C22995A|(surface_glycoprotein:C1433A(T478K)) A23013C|(surface_glycoprotein:A1451C(E484A)) A23040G|(surface_glycoprotein:A1478G(Q493R)) G23048A|(surface_glycoprotein:G1486A(G496S)) A23055G|(surface_glycoprotein:A1493G(Q498R)) A23063T|(surface_glycoprotein:A1501T(N501Y)) T23075C|(surface_glycoprotein:T1513C(Y505H)) C23202A|(surface_glycoprotein:C1640A(T547K)) 23322	28	0
22773 A22812C|(surface_glycoprotein:A1250C(K417T)) A22837G|(surface_glycoprotein:A1275G(L425L)) C22879A|(surface_glycoprotein:C1317A(N439K)) 22892-insertTCC|(surface_glycoprotein:AAGGTT1330-1335TCCAAA(KV444-445SK)) GGT22894-22896del|(surface_glycoprotein:AAGGTT1330-1335TCCAAA(KV444-445SK)) T22897A|(surface_glycoprotein:AAGGTT1330-1335TCCAAA(KV444-445SK)) G22898A|(surface_glycoprotein:G1336A(G446S)) T22907C|(surface_glycoprotein:TAT1345-1347CGT(Y449R)) A22908G|(surface_glycoprotein:TAT1345-1347CGT(Y449R)) T22917A|(surface_glycoprotein:T1355A(L452Q)) T22928C|(surface_glycoprotein:T1366C(F456L)) T22942G|(surface_glycoprotein:T1380G(N460K)) A22947G|(surface_glycoprotein:A1385G(K462R)) A22976C|(surface_glycoprotein:A1414C(I472L)) G22985T|(surface_glycoprotein:GCC1423-1425TTC(A475F)) C22986T|(surface_glycoprotein:GCC1423-1425TTC(A475F)) C22995T|(surface_glycoprotein:C1433T(T478I)) G23006A|(surface_glycoprotein:GGTGTT1444-1449AGTdel(GV482-483Sdel)) TGT23008-23010del|(surface_glycoprotein:GGTGTT1444-1449AGTdel(GV482-483Sdel)) G23012C|(surface_glycoprotein:G1450C(E484Q)) T23018A|(surface_glycoprotein:TTT1456-1458AGT(F486S)) T23019G|(surface_glycoprotein:TTT1456-1458AGT(F486S)) A23040T|(surface_glycoprotein:A1478T(Q493L)) G23048A|(surface_glycoprotein:G1486A(G496S)) C23054T|(surface_glycoprotein:CAA1492-1494TAT(Q498Y)) A23056T|(surface_glycoprotein:CAA1492-1494TAT(Q498Y)) C23058A|(surface_glycoprotein:C1496A(P499H)) G23066A|(surface_glycoprotein:G1504A(G502S)) T23075A|(surface_glycoprotein:T1513A(Y505N)) T23221A|(surface_glycoprotein:T1659A(T553T)) A23223G|(surface_glycoprotein:A1661G(E554G)) 23322	25	0
22773 A22812C|(surface_glycoprotein:A1250C(K417T)) A22837G|(surface_glycoprotein:A1275G(L425L)) C22879A|(surface_glycoprotein:C1317A(N439K)) 22892-insertTCC|(surface_glycoprotein:AAGGTT1330-1335TCCAAA(KV444-445SK)) GGT22894-22896del|(surface_glycoprotein:AAGGTT1330-1335TCCAAA(KV444-445SK)) T22897A|(surface_glycoprotein:AAGGTT1330-1335TCCAAA(KV444-445SK)) G22898A|(surface_glycoprotein:G1336A(G446S)) T22907C|(surface_glycoprotein:TAT1345-1347CGT(Y449R)) A22908G|(surface_glycoprotein:TAT1345-1347CGT(Y449R)) G22992A|(surface_glycoprotein:G1430A(S477N)) C22995A|(surface_glycoprotein:C1433A(T478K)) A23013C|(surface_glycoprotein:A1451C(E484A)) A23040G|(surface_glycoprotein:A1478G(Q493R)) G23048A|(surface_glycoprotein:G1486A(G496S)) A23055G|(surface_glycoprotein:A1493G(Q498R)) A23063T|(surface_glycoprotein:A1501T(N501Y)) T23075C|(surface_glycoprotein:T1513C(Y505H)) C23202A|(surface_glycoprotein:C1640A(T547K)) 23322	21	0
22773 G22813T|(surface_glycoprotein:G1251T(K417N)) T22882G|(surface_glycoprotein:T1320G(N440K)) G22898A|(surface_glycoprotein:G1336A(G446S)) A22976C|(surface_glycoprotein:A1414C(I472L)) G22985T|(surface_glycoprotein:GCC1423-1425TTC(A475F)) C22986T|(surface_glycoprotein:GCC1423-1425TTC(A475F)) C22995T|(surface_glycoprotein:C1433T(T478I)) G23006A|(surface_glycoprotein:GGTGTT1444-1449AGTdel(GV482-483Sdel)) TGT23008-23010del|(surface_glycoprotein:GGTGTT1444-1449AGTdel(GV482-483Sdel)) G23012C|(surface_glycoprotein:G1450C(E484Q)) T23018A|(surface_glycoprotein:TTT1456-1458AGT(F486S)) T23019G|(surface_glycoprotein:TTT1456-1458AGT(F486S)) A23040T|(surface_glycoprotein:A1478T(Q493L)) G23048A|(surface_glycoprotein:G1486A(G496S)) C23054T|(surface_glycoprotein:CAA1492-1494TAT(Q498Y)) A23056T|(surface_glycoprotein:CAA1492-1494TAT(Q498Y)) C23058A|(surface_glycoprotein:C1496A(P499H)) G23066A|(surface_glycoprotein:G1504A(G502S)) T23075A|(surface_glycoprotein:T1513A(Y505N)) C23202A|(surface_glycoprotein:C1640A(T547K)) 23322	20	0
/mnt/d/SRA/SARS2/Wastewater/FromWI/unique_seqs_2023_03_03/60/SRR19350083.SARS2.wg_unique_seqs.tsv.gz
SRR19350083	PRJNA748354	SAMN28590594	University of Missouri	2022-05-09	USA: Missouri, USA: Missouri,	27391
22833 A22837C|(surface_glycoprotein:A1275C(L425F)) A22840C|(surface_glycoprotein:A1278C(P426P)) A22842C|(surface_glycoprotein:A1280C(D427A)) A22845C|(surface_glycoprotein:A1283C(D428A)) A22850C|(surface_glycoprotein:ACA1288-1290CCC(T430P)) A22852C|(surface_glycoprotein:ACA1288-1290CCC(T430P)) A22862C|(surface_glycoprotein:A1300C(I434L)) A22871C|(surface_glycoprotein:AAT1309-1311CCT(N437P)) A22872C|(surface_glycoprotein:AAT1309-1311CCT(N437P)) T22882G|(surface_glycoprotein:T1320G(N440K)) A22908C|(surface_glycoprotein:A1346C(Y449S)) A22911C|(surface_glycoprotein:A1349C(N450T)) A22914C|(surface_glycoprotein:A1352C(Y451S)) A22924C|(surface_glycoprotein:A1362C(R454S)) A22931C|(surface_glycoprotein:A1369C(R457R)) A22935C|(surface_glycoprotein:A1373C(K458T)) A22947C|(surface_glycoprotein:A1385C(K462T)) A22956C|(surface_glycoprotein:A1394C(E465A)) A22958C|(surface_glycoprotein:AGA1396-1398CGC(R466R)) A22960C|(surface_glycoprotein:AGA1396-1398CGC(R466R)) A22976C|(surface_glycoprotein:A1414C(I472L)) G22992A|(surface_glycoprotein:G1430A(S477N)) A22994C|(surface_glycoprotein:ACA1432-1434CAA(T478Q)) C22995A|(surface_glycoprotein:ACA1432-1434CAA(T478Q)) A23013C|(surface_glycoprotein:A1451C(E484A)) A23040G|(surface_glycoprotein:A1478G(Q493R)) A23055G|(surface_glycoprotein:A1493G(Q498R)) A23063T|(surface_glycoprotein:A1501T(N501Y)) T23075C|(surface_glycoprotein:T1513C(Y505H)) T23241G|(surface_glycoprotein:T1679G(L560R)) T23245G|(surface_glycoprotein:T1683G(P561P)) T23246G|(surface_glycoprotein:TTC1684-1686GGC(F562G)) T23247G|(surface_glycoprotein:TTC1684-1686GGC(F562G)) 23322	4	0
22773 A22786C|(surface_glycoprotein:A1224C(R408S)) G22813T|(surface_glycoprotein:G1251T(K417N)) T22882G|(surface_glycoprotein:T1320G(N440K)) T22917A|(surface_glycoprotein:T1355A(L452Q)) G22992A|(surface_glycoprotein:G1430A(S477N)) C22995A|(surface_glycoprotein:C1433A(T478K)) A23013C|(surface_glycoprotein:A1451C(E484A)) A23040G|(surface_glycoprotein:A1478G(Q493R)) A23055T|(surface_glycoprotein:A1493T(Q498L)) A23063T|(surface_glycoprotein:A1501T(N501Y)) T23075C|(surface_glycoprotein:T1513C(Y505H)) C23086T|(surface_glycoprotein:C1524T(Y508Y)) 23322	3	0
22773 G22813T|(surface_glycoprotein:G1251T(K417N)) T22882G|(surface_glycoprotein:T1320G(N440K)) T22917A|(surface_glycoprotein:T1355A(L452Q)) G22992A|(surface_glycoprotein:G1430A(S477N)) C22995A|(surface_glycoprotein:C1433A(T478K)) G23012T|(surface_glycoprotein:GAA1450-1452TCA(E484S)) A23013C|(surface_glycoprotein:GAA1450-1452TCA(E484S)) A23040G|(surface_glycoprotein:A1478G(Q493R)) A23055T|(surface_glycoprotein:A1493T(Q498L)) A23063T|(surface_glycoprotein:A1501T(N501Y)) T23075C|(surface_glycoprotein:T1513C(Y505H)) 23322	3	0
22833 A22837C|(surface_glycoprotein:A1275C(L425F)) A22840C|(surface_glycoprotein:A1278C(P426P)) A22842C|(surface_glycoprotein:A1280C(D427A)) A22845C|(surface_glycoprotein:A1283C(D428A)) A22850C|(surface_glycoprotein:ACA1288-1290CCC(T430P)) A22852C|(surface_glycoprotein:ACA1288-1290CCC(T430P)) A22862C|(surface_glycoprotein:A1300C(I434L)) A22871C|(surface_glycoprotein:AAT1309-1311CCT(N437P)) A22872C|(surface_glycoprotein:AAT1309-1311CCT(N437P)) T22882G|(surface_glycoprotein:T1320G(N440K)) A22908C|(surface_glycoprotein:A1346C(Y449S)) A22911C|(surface_glycoprotein:A1349C(N450T)) A22914C|(surface_glycoprotein:A1352C(Y451S)) T22917C|(surface_glycoprotein:T1355C(L452P)) A22924C|(surface_glycoprotein:A1362C(R454S)) A22931C|(surface_glycoprotein:A1369C(R457R)) A22935C|(surface_glycoprotein:A1373C(K458T)) A22947C|(surface_glycoprotein:A1385C(K462T)) A22956C|(surface_glycoprotein:A1394C(E465A)) A22958C|(surface_glycoprotein:AGA1396-1398CGC(R466R)) A22960C|(surface_glycoprotein:AGA1396-1398CGC(R466R)) A22976C|(surface_glycoprotein:A1414C(I472L)) G22992A|(surface_glycoprotein:G1430A(S477N)) A22994C|(surface_glycoprotein:ACA1432-1434CAA(T478Q)) C22995A|(surface_glycoprotein:ACA1432-1434CAA(T478Q)) A23013C|(surface_glycoprotein:A1451C(E484A)) A23040G|(surface_glycoprotein:A1478G(Q493R)) A23055G|(surface_glycoprotein:A1493G(Q498R)) A23063T|(surface_glycoprotein:A1501T(N501Y)) T23075C|(surface_glycoprotein:T1513C(Y505H)) T23241G|(surface_glycoprotein:T1679G(L560R)) T23245G|(surface_glycoprotein:T1683G(P561P)) T23246G|(surface_glycoprotein:TTC1684-1686GGC(F562G)) T23247G|(surface_glycoprotein:TTC1684-1686GGC(F562G)) 23322	3	0
22773 G22813T|(surface_glycoprotein:G1251T(K417N)) 22842-insertA|(surface_glycoprotein:1280insertA(427fs)) T22882G|(surface_glycoprotein:T1320G(N440K)) T22884G|(surface_glycoprotein:T1322G(L441R)) T22928C|(surface_glycoprotein:T1366C(F456L)) G22992A|(surface_glycoprotein:G1430A(S477N)) C22995A|(surface_glycoprotein:C1433A(T478K)) A23013C|(surface_glycoprotein:A1451C(E484A)) A23040G|(surface_glycoprotein:A1478G(Q493R)) A23055G|(surface_glycoprotein:A1493G(Q498R)) A23063T|(surface_glycoprotein:A1501T(N501Y)) T23075C|(surface_glycoprotein:T1513C(Y505H)) 23322	2	0
22776 G22813T|(surface_glycoprotein:G1251T(K417N)) T22882G|(surface_glycoprotein:T1320G(N440K)) T22917A|(surface_glycoprotein:T1355A(L452Q)) G22992A|(surface_glycoprotein:G1430A(S477N)) C22995A|(surface_glycoprotein:C1433A(T478K)) A23013C|(surface_glycoprotein:A1451C(E484A)) A23040G|(surface_glycoprotein:A1478G(Q493R)) A23055T|(surface_glycoprotein:A1493T(Q498L)) A23063T|(surface_glycoprotein:A1501T(N501Y)) G23069T|(surface_glycoprotein:G1507T(V503F)) 23073	2	0
22776 A22786C|(surface_glycoprotein:A1224C(R408S)) G22813T|(surface_glycoprotein:G1251T(K417N)) T22882G|(surface_glycoprotein:T1320G(N440K)) T22917A|(surface_glycoprotein:T1355A(L452Q)) G22992A|(surface_glycoprotein:G1430A(S477N)) C22995A|(surface_glycoprotein:C1433A(T478K)) A23013C|(surface_glycoprotein:A1451C(E484A)) A23040G|(surface_glycoprotein:A1478G(Q493R)) A23055T|(surface_glycoprotein:A1493T(Q498L)) A23063T|(surface_glycoprotein:A1501T(N501Y)) G23069T|(surface_glycoprotein:G1507T(V503F)) 23073	2	0
22773 G22813T|(surface_glycoprotein:G1251T(K417N)) T22882G|(surface_glycoprotein:T1320G(N440K)) T22917A|(surface_glycoprotein:T1355A(L452Q)) G22992A|(surface_glycoprotein:G1430A(S477N)) C22995A|(surface_glycoprotein:C1433A(T478K)) A23013C|(surface_glycoprotein:A1451C(E484A)) A23040G|(surface_glycoprotein:A1478G(Q493R)) A23055T|(surface_glycoprotein:A1493T(Q498L)) A23063T|(surface_glycoprotein:A1501T(N501Y)) 23073	2	0
22773 G22813T|(surface_glycoprotein:G1251T(K417N)) T22882G|(surface_glycoprotein:T1320G(N440K)) G22992A|(surface_glycoprotein:G1430A(S477N)) C22995A|(surface_glycoprotein:C1433A(T478K)) A23013C|(surface_glycoprotein:A1451C(E484A)) A23040G|(surface_glycoprotein:A1478G(Q493R)) A23055T|(surface_glycoprotein:A1493T(Q498L)) A23063T|(surface_glycoprotein:A1501T(N501Y)) 23072	2	0
23022 T23042C|(surface_glycoprotein:T1480C(S494P)) A23056C|(surface_glycoprotein:A1494C(Q498H)) A23063T|(surface_glycoprotein:AAT1501-1503TGT(N501C)) A23064G|(surface_glycoprotein:AAT1501-1503TGT(N501C)) T23075C|(surface_glycoprotein:T1513C(Y505H)) 23322	2	0
23022 C23054T|(surface_glycoprotein:CAA1492-1494TAC(Q498Y)) A23056C|(surface_glycoprotein:CAA1492-1494TAC(Q498Y)) A23064G|(surface_glycoprotein:A1502G(N501S)) T23075C|(surface_glycoprotein:T1513C(Y505H)) 23322	2	0
22776 A22786C|(surface_glycoprotein:A1224C(R408S)) G22813T|(surface_glycoprotein:G1251T(K417N)) T22882G|(surface_glycoprotein:T1320G(N440K)) T22917A|(surface_glycoprotein:T1355A(L452Q)) G22992A|(surface_glycoprotein:G1430A(S477N)) C22995A|(surface_glycoprotein:C1433A(T478K)) A23013C|(surface_glycoprotein:A1451C(E484A)) A23040G|(surface_glycoprotein:A1478G(Q493R)) A23055T|(surface_glycoprotein:A1493T(Q498L)) A23063T|(surface_glycoprotein:A1501T(N501Y)) 23071	2	0
/mnt/d/SRA/SARS2/Wastewater/FromWI/unique_seqs_2023_03_03/60/SRR18583174.SARS2.wg_unique_seqs.tsv.gz
SRR18583174	PRJNA715712	SAMN27252933	The New School	2022-01-03	USA: New York, USA: Ney York,	Not Collected
22773 G22813T|(surface_glycoprotein:G1251T(K417N)) T22882G|(surface_glycoprotein:T1320G(N440K)) G22898A|(surface_glycoprotein:G1336A(G446S)) G22992A|(surface_glycoprotein:G1430A(S477N)) C22995A|(surface_glycoprotein:C1433A(T478K)) A23013C|(surface_glycoprotein:A1451C(E484A)) A23040G|(surface_glycoprotein:A1478G(Q493R)) G23048A|(surface_glycoprotein:G1486A(G496S)) A23055T|(surface_glycoprotein:A1493T(Q498L)) A23063T|(surface_glycoprotein:A1501T(N501Y)) 23072	13	0
22773 G22813T|(surface_glycoprotein:G1251T(K417N)) T22882G|(surface_glycoprotein:T1320G(N440K)) G22898A|(surface_glycoprotein:G1336A(G446S)) G22992A|(surface_glycoprotein:G1430A(S477N)) C22995A|(surface_glycoprotein:C1433A(T478K)) A23013C|(surface_glycoprotein:A1451C(E484A)) A23040G|(surface_glycoprotein:A1478G(Q493R)) G23048A|(surface_glycoprotein:G1486A(G496S)) A23055T|(surface_glycoprotein:A1493T(Q498L)) A23063T|(surface_glycoprotein:A1501T(N501Y)) 23073	4	0
22773 G22813T|(surface_glycoprotein:G1251T(K417N)) T22882G|(surface_glycoprotein:T1320G(N440K)) G22898A|(surface_glycoprotein:G1336A(G446S)) G22992A|(surface_glycoprotein:G1430A(S477N)) C22995A|(surface_glycoprotein:C1433A(T478K)) A23013C|(surface_glycoprotein:A1451C(E484A)) A23040G|(surface_glycoprotein:A1478G(Q493R)) G23048A|(surface_glycoprotein:G1486A(G496S)) A23055T|(surface_glycoprotein:A1493T(Q498L)) A23063T|(surface_glycoprotein:A1501T(N501Y)) T23075C|(surface_glycoprotein:T1513C(Y505H)) C23202A|(surface_glycoprotein:C1640A(T547K)) 23322	4	0
22773 G22813T|(surface_glycoprotein:G1251T(K417N)) T22882G|(surface_glycoprotein:T1320G(N440K)) G22898A|(surface_glycoprotein:G1336A(G446S)) G22992A|(surface_glycoprotein:G1430A(S477N)) C22995A|(surface_glycoprotein:C1433A(T478K)) A23013C|(surface_glycoprotein:A1451C(E484A)) A23040G|(surface_glycoprotein:A1478G(Q493R)) G23048A|(surface_glycoprotein:G1486A(G496S)) A23055T|(surface_glycoprotein:A1493T(Q498L)) A23063T|(surface_glycoprotein:A1501T(N501Y)) G23066T|(surface_glycoprotein:G1504T(G502C)) 23072	2	0
23022 A23040G|(surface_glycoprotein:A1478G(Q493R)) G23048A|(surface_glycoprotein:G1486A(G496S)) A23055T|(surface_glycoprotein:A1493T(Q498L)) A23063T|(surface_glycoprotein:A1501T(N501Y)) T23075C|(surface_glycoprotein:T1513C(Y505H)) C23202A|(surface_glycoprotein:C1640A(T547K)) 23322	2	0
/mnt/d/SRA/SARS2/Wastewater/FromWI/unique_seqs_2023_03_03/60/SRR19350202.SARS2.wg_unique_seqs.tsv.gz
SRR19350202	PRJNA748354	SAMN28590594	University of Missouri	2022-05-09	USA: Missouri, USA: Missouri,	300
22776 G22813T|(surface_glycoprotein:G1251T(K417N)) T22882G|(surface_glycoprotein:T1320G(N440K)) T22917A|(surface_glycoprotein:T1355A(L452Q)) G22992A|(surface_glycoprotein:G1430A(S477N)) C22995A|(surface_glycoprotein:C1433A(T478K)) A23013C|(surface_glycoprotein:A1451C(E484A)) A23040G|(surface_glycoprotein:A1478G(Q493R)) A23055T|(surface_glycoprotein:A1493T(Q498L)) A23063T|(surface_glycoprotein:A1501T(N501Y)) 23073	3	0
22773 G22813T|(surface_glycoprotein:G1251T(K417N)) T22882G|(surface_glycoprotein:T1320G(N440K)) T22917A|(surface_glycoprotein:T1355A(L452Q)) G22992A|(surface_glycoprotein:G1430A(S477N)) C22995A|(surface_glycoprotein:C1433A(T478K)) A23013C|(surface_glycoprotein:A1451C(E484A)) A23040G|(surface_glycoprotein:A1478G(Q493R)) A23055T|(surface_glycoprotein:A1493T(Q498L)) A23063T|(surface_glycoprotein:A1501T(N501Y)) 23071	3	0
22773 G22813T|(surface_glycoprotein:G1251T(K417N)) T22882G|(surface_glycoprotein:T1320G(N440K)) T22917A|(surface_glycoprotein:T1355A(L452Q)) G22992A|(surface_glycoprotein:G1430A(S477N)) C22995A|(surface_glycoprotein:C1433A(T478K)) A23013C|(surface_glycoprotein:A1451C(E484A)) A23040G|(surface_glycoprotein:A1478G(Q493R)) A23055T|(surface_glycoprotein:A1493T(Q498L)) A23063T|(surface_glycoprotein:A1501T(N501Y)) 23073	2	0
22773 G22813T|(surface_glycoprotein:G1251T(K417N)) T22882G|(surface_glycoprotein:T1320G(N440K)) T22917A|(surface_glycoprotein:T1355A(L452Q)) G22992A|(surface_glycoprotein:G1430A(S477N)) C22995A|(surface_glycoprotein:C1433A(T478K)) A23013C|(surface_glycoprotein:A1451C(E484A)) A23040G|(surface_glycoprotein:A1478G(Q493R)) A23055T|(surface_glycoprotein:A1493T(Q498L)) A23063T|(surface_glycoprotein:A1501T(N501Y)) T23075C|(surface_glycoprotein:T1513C(Y505H)) C23114T|(surface_glycoprotein:C1552T(L518L)) 23322	2	0
22776 G22813T|(surface_glycoprotein:G1251T(K417N)) T22882G|(surface_glycoprotein:T1320G(N440K)) T22917A|(surface_glycoprotein:T1355A(L452Q)) G22992A|(surface_glycoprotein:G1430A(S477N)) C22995A|(surface_glycoprotein:C1433A(T478K)) A23013C|(surface_glycoprotein:A1451C(E484A)) A23040G|(surface_glycoprotein:A1478G(Q493R)) A23055T|(surface_glycoprotein:A1493T(Q498L)) A23063T|(surface_glycoprotein:A1501T(N501Y)) T23075C|(surface_glycoprotein:T1513C(Y505H)) C23114T|(surface_glycoprotein:C1552T(L518L)) 23322	2	0
22773 A22812C|(surface_glycoprotein:AAG1249-1251ACT(K417T)) G22813T|(surface_glycoprotein:AAG1249-1251ACT(K417T)) T22882G|(surface_glycoprotein:T1320G(N440K)) T22917A|(surface_glycoprotein:T1355A(L452Q)) G22992A|(surface_glycoprotein:G1430A(S477N)) C22995A|(surface_glycoprotein:C1433A(T478K)) G23012C|(surface_glycoprotein:GAA1450-1452CCA(E484P)) A23013C|(surface_glycoprotein:GAA1450-1452CCA(E484P)) A23040G|(surface_glycoprotein:A1478G(Q493R)) A23055G|(surface_glycoprotein:A1493G(Q498R)) A23063T|(surface_glycoprotein:A1501T(N501Y)) T23075C|(surface_glycoprotein:T1513C(Y505H)) C23114T|(surface_glycoprotein:C1552T(L518L)) 23322	2	0
22773 G22799A|(surface_glycoprotein:G1237A(G413R)) G22813T|(surface_glycoprotein:G1251T(K417N)) T22882G|(surface_glycoprotein:T1320G(N440K)) T22917A|(surface_glycoprotein:T1355A(L452Q)) G22992A|(surface_glycoprotein:G1430A(S477N)) C22995A|(surface_glycoprotein:C1433A(T478K)) A23013C|(surface_glycoprotein:A1451C(E484A)) A23040G|(surface_glycoprotein:A1478G(Q493R)) A23055G|(surface_glycoprotein:A1493G(Q498R)) C23057T|(surface_glycoprotein:C1495T(P499S)) A23063T|(surface_glycoprotein:A1501T(N501Y)) T23075C|(surface_glycoprotein:T1513C(Y505H)) C23114T|(surface_glycoprotein:C1552T(L518L)) 23322	2	0
22773 A22786C|(surface_glycoprotein:A1224C(R408S)) G22813T|(surface_glycoprotein:G1251T(K417N)) T22882G|(surface_glycoprotein:T1320G(N440K)) T22896C|(surface_glycoprotein:T1334C(V445A)) T22907C|(surface_glycoprotein:T1345C(Y449H)) T22917A|(surface_glycoprotein:T1355A(L452Q)) G22992A|(surface_glycoprotein:G1430A(S477N)) C22995A|(surface_glycoprotein:C1433A(T478K)) A23013C|(surface_glycoprotein:A1451C(E484A)) A23040G|(surface_glycoprotein:A1478G(Q493R)) A23055G|(surface_glycoprotein:A1493G(Q498R)) A23063T|(surface_glycoprotein:A1501T(N501Y)) T23075C|(surface_glycoprotein:T1513C(Y505H)) C23114T|(surface_glycoprotein:C1552T(L518L)) 23322	2	0
22776 A22786C|(surface_glycoprotein:A1224C(R408S)) G22813T|(surface_glycoprotein:G1251T(K417N)) T22882G|(surface_glycoprotein:T1320G(N440K)) T22917A|(surface_glycoprotein:T1355A(L452Q)) G22992A|(surface_glycoprotein:G1430A(S477N)) C22995A|(surface_glycoprotein:C1433A(T478K)) A23013C|(surface_glycoprotein:A1451C(E484A)) A23040G|(surface_glycoprotein:A1478G(Q493R)) A23055T|(surface_glycoprotein:A1493T(Q498L)) A23063T|(surface_glycoprotein:A1501T(N501Y)) T23075C|(surface_glycoprotein:T1513C(Y505H)) C23114T|(surface_glycoprotein:C1552T(L518L)) 23322	2	0
22776 G22813T|(surface_glycoprotein:G1251T(K417N)) T22882G|(surface_glycoprotein:T1320G(N440K)) T22917A|(surface_glycoprotein:T1355A(L452Q)) G22992A|(surface_glycoprotein:G1430A(S477N)) C22995A|(surface_glycoprotein:C1433A(T478K)) A23013C|(surface_glycoprotein:A1451C(E484A)) A23040G|(surface_glycoprotein:A1478G(Q493R)) A23055T|(surface_glycoprotein:A1493T(Q498L)) A23063T|(surface_glycoprotein:A1501T(N501Y)) T23075C|(surface_glycoprotein:T1513C(Y505H)) 23322	2	0
22776 G22813T|(surface_glycoprotein:G1251T(K417N)) T22882G|(surface_glycoprotein:T1320G(N440K)) T22917A|(surface_glycoprotein:T1355A(L452Q)) G22992A|(surface_glycoprotein:G1430A(S477N)) A23013C|(surface_glycoprotein:A1451C(E484A)) A23040G|(surface_glycoprotein:A1478G(Q493R)) C23054T|(surface_glycoprotein:CAA1492-1494TAC(Q498Y)) A23056C|(surface_glycoprotein:CAA1492-1494TAC(Q498Y)) C23057T|(surface_glycoprotein:C1495T(P499S)) A23063T|(surface_glycoprotein:A1501T(N501Y)) 23073	2	0
/mnt/d/SRA/SARS2/Wastewater/FromWI/unique_seqs_2023_03_03/60/SRR19350165.SARS2.wg_unique_seqs.tsv.gz
SRR19350165	PRJNA748354	SAMN28590591	University of Missouri	2022-05-10	USA: Missouri, USA: Missouri,	451367
22833 A22837C|(surface_glycoprotein:A1275C(L425F)) A22840C|(surface_glycoprotein:A1278C(P426P)) A22842C|(surface_glycoprotein:A1280C(D427A)) A22845C|(surface_glycoprotein:A1283C(D428A)) A22850C|(surface_glycoprotein:ACA1288-1290CCC(T430P)) A22852C|(surface_glycoprotein:ACA1288-1290CCC(T430P)) A22862C|(surface_glycoprotein:A1300C(I434L)) A22871C|(surface_glycoprotein:AAT1309-1311CCT(N437P)) A22872C|(surface_glycoprotein:AAT1309-1311CCT(N437P)) T22882G|(surface_glycoprotein:T1320G(N440K)) A22908C|(surface_glycoprotein:A1346C(Y449S)) A22911C|(surface_glycoprotein:A1349C(N450T)) A22914C|(surface_glycoprotein:A1352C(Y451S)) T22917C|(surface_glycoprotein:T1355C(L452P)) A22924C|(surface_glycoprotein:A1362C(R454S)) A22931C|(surface_glycoprotein:A1369C(R457R)) A22935C|(surface_glycoprotein:A1373C(K458T)) A22947C|(surface_glycoprotein:A1385C(K462T)) A22956C|(surface_glycoprotein:A1394C(E465A)) A22958C|(surface_glycoprotein:AGA1396-1398CGC(R466R)) A22960C|(surface_glycoprotein:AGA1396-1398CGC(R466R)) A22976C|(surface_glycoprotein:A1414C(I472L)) G22992A|(surface_glycoprotein:G1430A(S477N)) A22994C|(surface_glycoprotein:ACA1432-1434CAA(T478Q)) C22995A|(surface_glycoprotein:ACA1432-1434CAA(T478Q)) A23013C|(surface_glycoprotein:A1451C(E484A)) A23040G|(surface_glycoprotein:A1478G(Q493R)) A23055G|(surface_glycoprotein:A1493G(Q498R)) A23063T|(surface_glycoprotein:A1501T(N501Y)) T23075C|(surface_glycoprotein:T1513C(Y505H)) T23241G|(surface_glycoprotein:T1679G(L560R)) T23245G|(surface_glycoprotein:T1683G(P561P)) T23246G|(surface_glycoprotein:TTC1684-1686GGC(F562G)) T23247G|(surface_glycoprotein:TTC1684-1686GGC(F562G)) 23322	5	0
23022 A23056C|(surface_glycoprotein:A1494C(Q498H)) A23064G|(surface_glycoprotein:A1502G(N501S)) T23075C|(surface_glycoprotein:T1513C(Y505H)) 23322	3	0
22776 C22792T|(surface_glycoprotein:C1230T(I410I)) G22813T|(surface_glycoprotein:G1251T(K417N)) T22882G|(surface_glycoprotein:T1320G(N440K)) CA22945-22946del|(surface_glycoprotein:1383-1384del(461fs)) G22992A|(surface_glycoprotein:G1430A(S477N)) C22995A|(surface_glycoprotein:C1433A(T478K)) A23013C|(surface_glycoprotein:A1451C(E484A)) A23040G|(surface_glycoprotein:A1478G(Q493R)) A23055T|(surface_glycoprotein:A1493T(Q498L)) A23063T|(surface_glycoprotein:A1501T(N501Y)) T23075C|(surface_glycoprotein:T1513C(Y505H)) 23322	2	0
22773 G22813T|(surface_glycoprotein:G1251T(K417N)) T22882G|(surface_glycoprotein:T1320G(N440K)) T22917A|(surface_glycoprotein:T1355A(L452Q)) G22992A|(surface_glycoprotein:G1430A(S477N)) C22995A|(surface_glycoprotein:C1433A(T478K)) A23013C|(surface_glycoprotein:A1451C(E484A)) A23040G|(surface_glycoprotein:A1478G(Q493R)) A23055T|(surface_glycoprotein:A1493T(Q498L)) A23063T|(surface_glycoprotein:A1501T(N501Y)) T23075C|(surface_glycoprotein:T1513C(Y505H)) 23322	2	0
22833 A22837C|(surface_glycoprotein:A1275C(L425F)) A22840C|(surface_glycoprotein:A1278C(P426P)) A22842C|(surface_glycoprotein:A1280C(D427A)) A22845C|(surface_glycoprotein:A1283C(D428A)) A22850C|(surface_glycoprotein:ACA1288-1290CCC(T430P)) A22852C|(surface_glycoprotein:ACA1288-1290CCC(T430P)) A22862C|(surface_glycoprotein:A1300C(I434L)) A22871C|(surface_glycoprotein:AAT1309-1311CCT(N437P)) A22872C|(surface_glycoprotein:AAT1309-1311CCT(N437P)) T22882G|(surface_glycoprotein:T1320G(N440K)) A22908C|(surface_glycoprotein:A1346C(Y449S)) A22911C|(surface_glycoprotein:A1349C(N450T)) A22914C|(surface_glycoprotein:A1352C(Y451S)) A22924C|(surface_glycoprotein:A1362C(R454S)) A22931C|(surface_glycoprotein:A1369C(R457R)) A22935C|(surface_glycoprotein:A1373C(K458T)) A22947C|(surface_glycoprotein:A1385C(K462T)) A22956C|(surface_glycoprotein:A1394C(E465A)) A22958C|(surface_glycoprotein:AGA1396-1398CGC(R466R)) A22960C|(surface_glycoprotein:AGA1396-1398CGC(R466R)) A22976C|(surface_glycoprotein:A1414C(I472L)) G22992A|(surface_glycoprotein:G1430A(S477N)) A22994C|(surface_glycoprotein:ACA1432-1434CAA(T478Q)) C22995A|(surface_glycoprotein:ACA1432-1434CAA(T478Q)) A23013C|(surface_glycoprotein:A1451C(E484A)) A23040G|(surface_glycoprotein:A1478G(Q493R)) A23055G|(surface_glycoprotein:A1493G(Q498R)) A23063T|(surface_glycoprotein:A1501T(N501Y)) T23075C|(surface_glycoprotein:T1513C(Y505H)) T23241G|(surface_glycoprotein:T1679G(L560R)) T23245G|(surface_glycoprotein:T1683G(P561P)) T23246G|(surface_glycoprotein:TTC1684-1686GGC(F562G)) T23247G|(surface_glycoprotein:TTC1684-1686GGC(F562G)) 23322	2	0
/mnt/d/SRA/SARS2/Wastewater/FromWI/unique_seqs_2023_03_03/60/SRR20020971.SARS2.wg_unique_seqs.tsv.gz
SRR20020971	PRJNA748354	SAMN29580106	University of Missouri	2022-05-16	USA: Missouri, USA: Missouri,	14477
22776 C22792T|(surface_glycoprotein:C1230T(I410I)) G22813T|(surface_glycoprotein:G1251T(K417N)) T22882G|(surface_glycoprotein:T1320G(N440K)) C22916A|(surface_glycoprotein:C1354A(L452M)) G22992A|(surface_glycoprotein:G1430A(S477N)) C22995A|(surface_glycoprotein:C1433A(T478K)) A23013C|(surface_glycoprotein:A1451C(E484A)) A23040G|(surface_glycoprotein:A1478G(Q493R)) A23055T|(surface_glycoprotein:A1493T(Q498L)) A23063T|(surface_glycoprotein:A1501T(N501Y)) T23075C|(surface_glycoprotein:T1513C(Y505H)) 23322	3	0
22776 G22813T|(surface_glycoprotein:G1251T(K417N)) T22882G|(surface_glycoprotein:T1320G(N440K)) T22917A|(surface_glycoprotein:T1355A(L452Q)) G22992A|(surface_glycoprotein:G1430A(S477N)) C22995A|(surface_glycoprotein:C1433A(T478K)) A23013C|(surface_glycoprotein:A1451C(E484A)) A23040G|(surface_glycoprotein:A1478G(Q493R)) A23055T|(surface_glycoprotein:A1493T(Q498L)) A23063T|(surface_glycoprotein:A1501T(N501Y)) 23073	3	0
23022 A23040G|(surface_glycoprotein:A1478G(Q493R)) A23055T|(surface_glycoprotein:A1493T(Q498L)) A23063T|(surface_glycoprotein:A1501T(N501Y)) T23075C|(surface_glycoprotein:T1513C(Y505H)) 23322	3	0
23023 A23040G|(surface_glycoprotein:A1478G(Q493R)) A23055T|(surface_glycoprotein:A1493T(Q498L)) A23063T|(surface_glycoprotein:A1501T(N501Y)) T23075C|(surface_glycoprotein:T1513C(Y505H)) 23322	3	0
22776 G22813T|(surface_glycoprotein:G1251T(K417N)) T22882G|(surface_glycoprotein:T1320G(N440K)) T22917A|(surface_glycoprotein:T1355A(L452Q)) G22992A|(surface_glycoprotein:G1430A(S477N)) C22995A|(surface_glycoprotein:C1433A(T478K)) A23013C|(surface_glycoprotein:A1451C(E484A)) A23040G|(surface_glycoprotein:A1478G(Q493R)) A23055T|(surface_glycoprotein:A1493T(Q498L)) A23063T|(surface_glycoprotein:A1501T(N501Y)) 23072	2	0
22776 A22786C|(surface_glycoprotein:A1224C(R408S)) G22813T|(surface_glycoprotein:G1251T(K417N)) T22882G|(surface_glycoprotein:T1320G(N440K)) T22917A|(surface_glycoprotein:T1355A(L452Q)) G22992A|(surface_glycoprotein:G1430A(S477N)) C22995A|(surface_glycoprotein:C1433A(T478K)) A23013C|(surface_glycoprotein:A1451C(E484A)) A23040G|(surface_glycoprotein:A1478G(Q493R)) A23055T|(surface_glycoprotein:A1493T(Q498L)) A23063T|(surface_glycoprotein:A1501T(N501Y)) T23075C|(surface_glycoprotein:T1513C(Y505H)) 23322	2	0
22773 G22813T|(surface_glycoprotein:G1251T(K417N)) T22882G|(surface_glycoprotein:T1320G(N440K)) T22917A|(surface_glycoprotein:T1355A(L452Q)) G22992A|(surface_glycoprotein:G1430A(S477N)) C22995A|(surface_glycoprotein:C1433A(T478K)) A23013C|(surface_glycoprotein:A1451C(E484A)) A23040G|(surface_glycoprotein:A1478G(Q493R)) A23055T|(surface_glycoprotein:A1493T(Q498L)) A23063T|(surface_glycoprotein:A1501T(N501Y)) T23075C|(surface_glycoprotein:T1513C(Y505H)) 23322	2	0
22773 C22792T|(surface_glycoprotein:C1230T(I410I)) A22812C|(surface_glycoprotein:AAG1249-1251ACT(K417T)) G22813T|(surface_glycoprotein:AAG1249-1251ACT(K417T)) C22916A|(surface_glycoprotein:C1354A(L452M)) G22992A|(surface_glycoprotein:G1430A(S477N)) C22995A|(surface_glycoprotein:C1433A(T478K)) A23013C|(surface_glycoprotein:A1451C(E484A)) A23055T|(surface_glycoprotein:A1493T(Q498L)) A23063T|(surface_glycoprotein:A1501T(N501Y)) 23073	2	0
22776 A22786C|(surface_glycoprotein:A1224C(R408S)) G22813T|(surface_glycoprotein:G1251T(K417N)) T22882G|(surface_glycoprotein:T1320G(N440K)) T22917A|(surface_glycoprotein:T1355A(L452Q)) G22992A|(surface_glycoprotein:G1430A(S477N)) C22995A|(surface_glycoprotein:C1433A(T478K)) A23013C|(surface_glycoprotein:A1451C(E484A)) A23040G|(surface_glycoprotein:A1478G(Q493R)) A23055T|(surface_glycoprotein:A1493T(Q498L)) A23063T|(surface_glycoprotein:A1501T(N501Y)) 23071	2	0
23022 A23040G|(surface_glycoprotein:A1478G(Q493R)) A23056T|(surface_glycoprotein:A1494T(Q498H)) A23063T|(surface_glycoprotein:AAT1501-1503TCT(N501S)) A23064C|(surface_glycoprotein:AAT1501-1503TCT(N501S)) T23075C|(surface_glycoprotein:T1513C(Y505H)) 23322	2	0
22776 A22786C|(surface_glycoprotein:A1224C(R408S)) C22792T|(surface_glycoprotein:C1230T(I410I)) G22813T|(surface_glycoprotein:G1251T(K417N)) T22882G|(surface_glycoprotein:T1320G(N440K)) C22916A|(surface_glycoprotein:C1354A(L452M)) G22992A|(surface_glycoprotein:G1430A(S477N)) C22995A|(surface_glycoprotein:C1433A(T478K)) A23013C|(surface_glycoprotein:A1451C(E484A)) A23040G|(surface_glycoprotein:A1478G(Q493R)) A23055T|(surface_glycoprotein:A1493T(Q498L)) A23063T|(surface_glycoprotein:A1501T(N501Y)) 23071	2	0
/mnt/d/SRA/SARS2/Wastewater/FromWI/unique_seqs_2023_03_03/60/SRR20020940.SARS2.wg_unique_seqs.tsv.gz
SRR20020940	PRJNA748354	SAMN29580115	University of Missouri	2022-06-20	USA: Missouri, USA: Missouri,	9100
22773 G22813T|(surface_glycoprotein:G1251T(K417N)) T22882G|(surface_glycoprotein:T1320G(N440K)) T22917A|(surface_glycoprotein:T1355A(L452Q)) G22992A|(surface_glycoprotein:G1430A(S477N)) C22995A|(surface_glycoprotein:C1433A(T478K)) A23013C|(surface_glycoprotein:A1451C(E484A)) A23040G|(surface_glycoprotein:A1478G(Q493R)) A23055T|(surface_glycoprotein:A1493T(Q498L)) A23063T|(surface_glycoprotein:A1501T(N501Y)) 23073	13	0
22776 G22813T|(surface_glycoprotein:G1251T(K417N)) T22882G|(surface_glycoprotein:T1320G(N440K)) T22917A|(surface_glycoprotein:T1355A(L452Q)) G22992A|(surface_glycoprotein:G1430A(S477N)) C22995A|(surface_glycoprotein:C1433A(T478K)) A23013C|(surface_glycoprotein:A1451C(E484A)) A23040G|(surface_glycoprotein:A1478G(Q493R)) A23055T|(surface_glycoprotein:A1493T(Q498L)) A23063T|(surface_glycoprotein:A1501T(N501Y)) 23073	12	0
22776 A22786C|(surface_glycoprotein:A1224C(R408S)) G22813T|(surface_glycoprotein:G1251T(K417N)) T22882G|(surface_glycoprotein:T1320G(N440K)) T22917A|(surface_glycoprotein:T1355A(L452Q)) G22992A|(surface_glycoprotein:G1430A(S477N)) C22995A|(surface_glycoprotein:C1433A(T478K)) A23013C|(surface_glycoprotein:A1451C(E484A)) A23040G|(surface_glycoprotein:A1478G(Q493R)) A23055T|(surface_glycoprotein:A1493T(Q498L)) A23063T|(surface_glycoprotein:A1501T(N501Y)) 23073	8	0
22773 G22813T|(surface_glycoprotein:G1251T(K417N)) T22882G|(surface_glycoprotein:T1320G(N440K)) T22917A|(surface_glycoprotein:T1355A(L452Q)) G22992A|(surface_glycoprotein:G1430A(S477N)) C22995A|(surface_glycoprotein:C1433A(T478K)) A23013C|(surface_glycoprotein:A1451C(E484A)) A23040G|(surface_glycoprotein:A1478G(Q493R)) A23055T|(surface_glycoprotein:A1493T(Q498L)) A23063T|(surface_glycoprotein:A1501T(N501Y)) T23075C|(surface_glycoprotein:T1513C(Y505H)) 23322	6	0
22773 A22786C|(surface_glycoprotein:A1224C(R408S)) G22813T|(surface_glycoprotein:G1251T(K417N)) T22882G|(surface_glycoprotein:T1320G(N440K)) T22917A|(surface_glycoprotein:T1355A(L452Q)) G22992A|(surface_glycoprotein:G1430A(S477N)) C22995A|(surface_glycoprotein:C1433A(T478K)) A23013C|(surface_glycoprotein:A1451C(E484A)) A23040G|(surface_glycoprotein:A1478G(Q493R)) A23055T|(surface_glycoprotein:A1493T(Q498L)) A23063T|(surface_glycoprotein:A1501T(N501Y)) 23073	5	0
22773 G22813T|(surface_glycoprotein:G1251T(K417N)) T22882G|(surface_glycoprotein:T1320G(N440K)) G22992A|(surface_glycoprotein:G1430A(S477N)) C22995A|(surface_glycoprotein:C1433A(T478K)) A23013C|(surface_glycoprotein:A1451C(E484A)) A23040G|(surface_glycoprotein:A1478G(Q493R)) A23055T|(surface_glycoprotein:A1493T(Q498L)) A23063T|(surface_glycoprotein:A1501T(N501Y)) 23073	5	0
22773 G22813T|(surface_glycoprotein:G1251T(K417N)) T22882G|(surface_glycoprotein:T1320G(N440K)) T22917A|(surface_glycoprotein:T1355A(L452Q)) G22992A|(surface_glycoprotein:G1430A(S477N)) C22995A|(surface_glycoprotein:C1433A(T478K)) A23013C|(surface_glycoprotein:A1451C(E484A)) A23040G|(surface_glycoprotein:A1478G(Q493R)) A23055T|(surface_glycoprotein:A1493T(Q498L)) A23063T|(surface_glycoprotein:A1501T(N501Y)) 23072	4	0
22776 G22813T|(surface_glycoprotein:G1251T(K417N)) T22882G|(surface_glycoprotein:T1320G(N440K)) T22917A|(surface_glycoprotein:T1355A(L452Q)) G22992A|(surface_glycoprotein:G1430A(S477N)) C22995A|(surface_glycoprotein:C1433A(T478K)) A23013C|(surface_glycoprotein:A1451C(E484A)) A23040G|(surface_glycoprotein:A1478G(Q493R)) A23055T|(surface_glycoprotein:A1493T(Q498L)) A23063T|(surface_glycoprotein:A1501T(N501Y)) 23072	4	0
22776 A22786C|(surface_glycoprotein:A1224C(R408S)) G22813T|(surface_glycoprotein:G1251T(K417N)) T22882G|(surface_glycoprotein:T1320G(N440K)) T22917A|(surface_glycoprotein:T1355A(L452Q)) G22992A|(surface_glycoprotein:G1430A(S477N)) C22995A|(surface_glycoprotein:C1433A(T478K)) A23013C|(surface_glycoprotein:A1451C(E484A)) A23040G|(surface_glycoprotein:A1478G(Q493R)) A23055T|(surface_glycoprotein:A1493T(Q498L)) A23063T|(surface_glycoprotein:A1501T(N501Y)) 23072	3	0
22776 G22813T|(surface_glycoprotein:G1251T(K417N)) T22882G|(surface_glycoprotein:T1320G(N440K)) T22917A|(surface_glycoprotein:T1355A(L452Q)) T22928C|(surface_glycoprotein:T1366C(F456L)) G22992A|(surface_glycoprotein:G1430A(S477N)) C22995A|(surface_glycoprotein:C1433A(T478K)) A23013C|(surface_glycoprotein:A1451C(E484A)) A23040G|(surface_glycoprotein:A1478G(Q493R)) A23055T|(surface_glycoprotein:A1493T(Q498L)) A23063T|(surface_glycoprotein:A1501T(N501Y)) 23073	3	0
22773 A22786C|(surface_glycoprotein:A1224C(R408S)) G22813T|(surface_glycoprotein:G1251T(K417N)) T22882G|(surface_glycoprotein:T1320G(N440K)) T22917G|(surface_glycoprotein:T1355G(L452R)) G22992A|(surface_glycoprotein:G1430A(S477N)) C22995A|(surface_glycoprotein:C1433A(T478K)) A23013C|(surface_glycoprotein:A1451C(E484A)) T23018G|(surface_glycoprotein:T1456G(F486V)) A23055T|(surface_glycoprotein:A1493T(Q498L)) A23063T|(surface_glycoprotein:A1501T(N501Y)) 23073	3	0
22773 A22786C|(surface_glycoprotein:A1224C(R408S)) G22813T|(surface_glycoprotein:G1251T(K417N)) T22882G|(surface_glycoprotein:T1320G(N440K)) T22917A|(surface_glycoprotein:T1355A(L452Q)) G22992A|(surface_glycoprotein:G1430A(S477N)) C22995A|(surface_glycoprotein:C1433A(T478K)) A23013C|(surface_glycoprotein:A1451C(E484A)) A23040G|(surface_glycoprotein:A1478G(Q493R)) A23055T|(surface_glycoprotein:A1493T(Q498L)) A23063T|(surface_glycoprotein:A1501T(N501Y)) 23072	2	0
22776 G22813T|(surface_glycoprotein:G1251T(K417N)) T22882G|(surface_glycoprotein:T1320G(N440K)) T22917A|(surface_glycoprotein:T1355A(L452Q)) G22992A|(surface_glycoprotein:G1430A(S477N)) C22995A|(surface_glycoprotein:C1433A(T478K)) A23013C|(surface_glycoprotein:A1451C(E484A)) A23040G|(surface_glycoprotein:A1478G(Q493R)) A23055T|(surface_glycoprotein:A1493T(Q498L)) A23063T|(surface_glycoprotein:A1501T(N501Y)) T23075C|(surface_glycoprotein:T1513C(Y505H)) 23322	2	0
22776 G22813T|(surface_glycoprotein:G1251T(K417N)) T22882G|(surface_glycoprotein:T1320G(N440K)) G22992A|(surface_glycoprotein:G1430A(S477N)) C22995A|(surface_glycoprotein:C1433A(T478K)) A23013C|(surface_glycoprotein:A1451C(E484A)) A23040G|(surface_glycoprotein:A1478G(Q493R)) A23055T|(surface_glycoprotein:A1493T(Q498L)) A23063T|(surface_glycoprotein:A1501T(N501Y)) 23072	2	0
22776 G22813T|(surface_glycoprotein:G1251T(K417N)) T22882G|(surface_glycoprotein:T1320G(N440K)) G22992A|(surface_glycoprotein:G1430A(S477N)) C22995A|(surface_glycoprotein:C1433A(T478K)) A23013C|(surface_glycoprotein:A1451C(E484A)) A23040G|(surface_glycoprotein:A1478G(Q493R)) A23055T|(surface_glycoprotein:A1493T(Q498L)) A23063T|(surface_glycoprotein:A1501T(N501Y)) 23073	2	0
/mnt/d/SRA/SARS2/Wastewater/FromWI/unique_seqs_2023_03_03/60/SRR20021048.SARS2.wg_unique_seqs.tsv.gz
SRR20021048	PRJNA748354	SAMN29580103	University of Missouri	2022-05-17	USA: Missouri, USA: Missouri,	13300
22776 G22813T|(surface_glycoprotein:G1251T(K417N)) T22882G|(surface_glycoprotein:T1320G(N440K)) T22917A|(surface_glycoprotein:T1355A(L452Q)) G22992A|(surface_glycoprotein:G1430A(S477N)) C22995A|(surface_glycoprotein:C1433A(T478K)) A23013C|(surface_glycoprotein:A1451C(E484A)) A23040G|(surface_glycoprotein:A1478G(Q493R)) A23055T|(surface_glycoprotein:A1493T(Q498L)) A23063T|(surface_glycoprotein:A1501T(N501Y)) T23075C|(surface_glycoprotein:T1513C(Y505H)) 23322	3	0
22773 G22813T|(surface_glycoprotein:G1251T(K417N)) T22882G|(surface_glycoprotein:T1320G(N440K)) T22917A|(surface_glycoprotein:T1355A(L452Q)) G22992A|(surface_glycoprotein:G1430A(S477N)) C22995A|(surface_glycoprotein:C1433A(T478K)) A23013C|(surface_glycoprotein:A1451C(E484A)) A23040G|(surface_glycoprotein:A1478G(Q493R)) A23055T|(surface_glycoprotein:A1493T(Q498L)) A23063T|(surface_glycoprotein:A1501T(N501Y)) 23072	3	0
22773 G22813T|(surface_glycoprotein:G1251T(K417N)) T22882G|(surface_glycoprotein:T1320G(N440K)) T22917A|(surface_glycoprotein:T1355A(L452Q)) G22992A|(surface_glycoprotein:G1430A(S477N)) C22995A|(surface_glycoprotein:C1433A(T478K)) A23013C|(surface_glycoprotein:A1451C(E484A)) A23040G|(surface_glycoprotein:A1478G(Q493R)) A23055T|(surface_glycoprotein:A1493T(Q498L)) A23063T|(surface_glycoprotein:A1501T(N501Y)) 23071	3	0
22776 G22813T|(surface_glycoprotein:G1251T(K417N)) T22882G|(surface_glycoprotein:T1320G(N440K)) G22992A|(surface_glycoprotein:G1430A(S477N)) C22995A|(surface_glycoprotein:C1433A(T478K)) A23013C|(surface_glycoprotein:A1451C(E484A)) A23040G|(surface_glycoprotein:A1478G(Q493R)) A23055T|(surface_glycoprotein:A1493T(Q498L)) A23063T|(surface_glycoprotein:A1501T(N501Y)) T23075C|(surface_glycoprotein:T1513C(Y505H)) 23322	2	0
22773 G22813T|(surface_glycoprotein:G1251T(K417N)) T22882G|(surface_glycoprotein:T1320G(N440K)) C22916A|(surface_glycoprotein:C1354A(L452M)) G22992A|(surface_glycoprotein:G1430A(S477N)) C22995A|(surface_glycoprotein:C1433A(T478K)) A23013C|(surface_glycoprotein:A1451C(E484A)) A23040G|(surface_glycoprotein:A1478G(Q493R)) A23055T|(surface_glycoprotein:A1493T(Q498L)) A23063T|(surface_glycoprotein:A1501T(N501Y)) 23072	2	0
23022 A23040G|(surface_glycoprotein:A1478G(Q493R)) A23055T|(surface_glycoprotein:A1493T(Q498L)) A23063T|(surface_glycoprotein:A1501T(N501Y)) T23075C|(surface_glycoprotein:T1513C(Y505H)) 23322	2	0
22773 A22786C|(surface_glycoprotein:A1224C(R408S)) G22813T|(surface_glycoprotein:G1251T(K417N)) T22882G|(surface_glycoprotein:T1320G(N440K)) T22917A|(surface_glycoprotein:T1355A(L452Q)) G22992A|(surface_glycoprotein:G1430A(S477N)) C22995A|(surface_glycoprotein:C1433A(T478K)) A23013C|(surface_glycoprotein:A1451C(E484A)) A23040G|(surface_glycoprotein:A1478G(Q493R)) A23055T|(surface_glycoprotein:A1493T(Q498L)) A23063T|(surface_glycoprotein:A1501T(N501Y)) G23066T|(surface_glycoprotein:G1504T(G502C)) 23071	2	0
/mnt/d/SRA/SARS2/Wastewater/FromWI/unique_seqs_2023_03_03/60/SRR20021084.SARS2.wg_unique_seqs.tsv.gz
SRR20021084	PRJNA748354	SAMN29580109	University of Missouri	2022-06-21	USA: Missouri, USA: Missouri,	27391
22776 G22813T|(surface_glycoprotein:G1251T(K417N)) T22882G|(surface_glycoprotein:T1320G(N440K)) T22917G|(surface_glycoprotein:T1355G(L452R)) G22992A|(surface_glycoprotein:G1430A(S477N)) C22995A|(surface_glycoprotein:C1433A(T478K)) A23013C|(surface_glycoprotein:A1451C(E484A)) T23018G|(surface_glycoprotein:T1456G(F486V)) A23055T|(surface_glycoprotein:A1493T(Q498L)) A23063T|(surface_glycoprotein:A1501T(N501Y)) 23073	8	0
22776 G22813T|(surface_glycoprotein:G1251T(K417N)) T22882G|(surface_glycoprotein:T1320G(N440K)) T22917A|(surface_glycoprotein:T1355A(L452Q)) G22992A|(surface_glycoprotein:G1430A(S477N)) C22995A|(surface_glycoprotein:C1433A(T478K)) A23013C|(surface_glycoprotein:A1451C(E484A)) A23040G|(surface_glycoprotein:A1478G(Q493R)) A23055T|(surface_glycoprotein:A1493T(Q498L)) A23063T|(surface_glycoprotein:A1501T(N501Y)) T23075C|(surface_glycoprotein:T1513C(Y505H)) 23322	7	0
22773 G22813T|(surface_glycoprotein:G1251T(K417N)) T22882G|(surface_glycoprotein:T1320G(N440K)) T22917A|(surface_glycoprotein:T1355A(L452Q)) G22992A|(surface_glycoprotein:G1430A(S477N)) C22995A|(surface_glycoprotein:C1433A(T478K)) A23013C|(surface_glycoprotein:A1451C(E484A)) A23040G|(surface_glycoprotein:A1478G(Q493R)) A23055T|(surface_glycoprotein:A1493T(Q498L)) A23063T|(surface_glycoprotein:A1501T(N501Y)) 23073	7	0
22776 G22813T|(surface_glycoprotein:G1251T(K417N)) T22882G|(surface_glycoprotein:T1320G(N440K)) T22917A|(surface_glycoprotein:T1355A(L452Q)) G22992A|(surface_glycoprotein:G1430A(S477N)) C22995A|(surface_glycoprotein:C1433A(T478K)) A23013C|(surface_glycoprotein:A1451C(E484A)) A23040G|(surface_glycoprotein:A1478G(Q493R)) A23055T|(surface_glycoprotein:A1493T(Q498L)) A23063T|(surface_glycoprotein:A1501T(N501Y)) 23073	6	0
22773 G22813T|(surface_glycoprotein:G1251T(K417N)) T22882G|(surface_glycoprotein:T1320G(N440K)) T22917G|(surface_glycoprotein:T1355G(L452R)) G22992A|(surface_glycoprotein:G1430A(S477N)) C22995A|(surface_glycoprotein:C1433A(T478K)) A23013C|(surface_glycoprotein:A1451C(E484A)) T23018G|(surface_glycoprotein:T1456G(F486V)) A23055T|(surface_glycoprotein:A1493T(Q498L)) A23063T|(surface_glycoprotein:A1501T(N501Y)) 23073	5	0
22773 A22786C|(surface_glycoprotein:A1224C(R408S)) G22813T|(surface_glycoprotein:G1251T(K417N)) T22882G|(surface_glycoprotein:T1320G(N440K)) T22917G|(surface_glycoprotein:T1355G(L452R)) G22992A|(surface_glycoprotein:G1430A(S477N)) C22995A|(surface_glycoprotein:C1433A(T478K)) A23013C|(surface_glycoprotein:A1451C(E484A)) T23018G|(surface_glycoprotein:T1456G(F486V)) A23055T|(surface_glycoprotein:A1493T(Q498L)) A23063T|(surface_glycoprotein:A1501T(N501Y)) 23073	5	0
22776 A22786C|(surface_glycoprotein:A1224C(R408S)) G22813T|(surface_glycoprotein:G1251T(K417N)) T22882G|(surface_glycoprotein:T1320G(N440K)) T22917G|(surface_glycoprotein:T1355G(L452R)) G22992A|(surface_glycoprotein:G1430A(S477N)) C22995A|(surface_glycoprotein:C1433A(T478K)) A23013C|(surface_glycoprotein:A1451C(E484A)) T23018G|(surface_glycoprotein:T1456G(F486V)) A23055T|(surface_glycoprotein:A1493T(Q498L)) A23063T|(surface_glycoprotein:A1501T(N501Y)) 23073	5	0
22776 G22813T|(surface_glycoprotein:G1251T(K417N)) T22882G|(surface_glycoprotein:T1320G(N440K)) T22917G|(surface_glycoprotein:T1355G(L452R)) G22992A|(surface_glycoprotein:G1430A(S477N)) C22995A|(surface_glycoprotein:C1433A(T478K)) A23013C|(surface_glycoprotein:A1451C(E484A)) T23018G|(surface_glycoprotein:T1456G(F486V)) A23055T|(surface_glycoprotein:A1493T(Q498L)) A23063T|(surface_glycoprotein:A1501T(N501Y)) T23075C|(surface_glycoprotein:T1513C(Y505H)) 23322	4	0
22773 G22813T|(surface_glycoprotein:G1251T(K417N)) T22882G|(surface_glycoprotein:T1320G(N440K)) T22917G|(surface_glycoprotein:T1355G(L452R)) G22992A|(surface_glycoprotein:G1430A(S477N)) C22995A|(surface_glycoprotein:C1433A(T478K)) A23013C|(surface_glycoprotein:A1451C(E484A)) T23018G|(surface_glycoprotein:T1456G(F486V)) A23055T|(surface_glycoprotein:A1493T(Q498L)) A23063T|(surface_glycoprotein:A1501T(N501Y)) T23075C|(surface_glycoprotein:T1513C(Y505H)) 23322	4	0
22773 A22786C|(surface_glycoprotein:A1224C(R408S)) G22813T|(surface_glycoprotein:G1251T(K417N)) T22882G|(surface_glycoprotein:T1320G(N440K)) T22917A|(surface_glycoprotein:T1355A(L452Q)) G22992A|(surface_glycoprotein:G1430A(S477N)) C22995A|(surface_glycoprotein:C1433A(T478K)) A23013C|(surface_glycoprotein:A1451C(E484A)) A23040G|(surface_glycoprotein:A1478G(Q493R)) A23055T|(surface_glycoprotein:A1493T(Q498L)) A23063T|(surface_glycoprotein:A1501T(N501Y)) 23073	4	0
22773 G22813T|(surface_glycoprotein:G1251T(K417N)) T22882G|(surface_glycoprotein:T1320G(N440K)) T22917A|(surface_glycoprotein:T1355A(L452Q)) G22992A|(surface_glycoprotein:G1430A(S477N)) C22995A|(surface_glycoprotein:C1433A(T478K)) A23013C|(surface_glycoprotein:A1451C(E484A)) A23040G|(surface_glycoprotein:A1478G(Q493R)) A23055T|(surface_glycoprotein:A1493T(Q498L)) A23063T|(surface_glycoprotein:A1501T(N501Y)) 23072	3	0
22776 G22813T|(surface_glycoprotein:G1251T(K417N)) T22882G|(surface_glycoprotein:T1320G(N440K)) T22917G|(surface_glycoprotein:T1355G(L452R)) G22992A|(surface_glycoprotein:G1430A(S477N)) C22995A|(surface_glycoprotein:C1433A(T478K)) A23013C|(surface_glycoprotein:A1451C(E484A)) T23018G|(surface_glycoprotein:T1456G(F486V)) A23055T|(surface_glycoprotein:A1493T(Q498L)) A23063T|(surface_glycoprotein:A1501T(N501Y)) 23071	2	0
22773 G22813T|(surface_glycoprotein:G1251T(K417N)) T22882G|(surface_glycoprotein:T1320G(N440K)) T22917A|(surface_glycoprotein:T1355A(L452Q)) G22992A|(surface_glycoprotein:G1430A(S477N)) C22995A|(surface_glycoprotein:C1433A(T478K)) A23013C|(surface_glycoprotein:A1451C(E484A)) A23040G|(surface_glycoprotein:A1478G(Q493R)) A23055T|(surface_glycoprotein:A1493T(Q498L)) A23063T|(surface_glycoprotein:A1501T(N501Y)) T23075C|(surface_glycoprotein:T1513C(Y505H)) 23322	2	0
22773 A22786C|(surface_glycoprotein:A1224C(R408S)) G22813T|(surface_glycoprotein:G1251T(K417N)) T22882G|(surface_glycoprotein:T1320G(N440K)) T22917G|(surface_glycoprotein:T1355G(L452R)) G22992A|(surface_glycoprotein:G1430A(S477N)) C22995A|(surface_glycoprotein:C1433A(T478K)) A23013C|(surface_glycoprotein:A1451C(E484A)) T23018G|(surface_glycoprotein:T1456G(F486V)) A23055T|(surface_glycoprotein:A1493T(Q498L)) A23063T|(surface_glycoprotein:A1501T(N501Y)) 23072	2	0
22776 G22813T|(surface_glycoprotein:G1251T(K417N)) T22882G|(surface_glycoprotein:T1320G(N440K)) T22917G|(surface_glycoprotein:T1355G(L452R)) G22992A|(surface_glycoprotein:G1430A(S477N)) C22995A|(surface_glycoprotein:C1433A(T478K)) A23013C|(surface_glycoprotein:A1451C(E484A)) T23018G|(surface_glycoprotein:T1456G(F486V)) A23055T|(surface_glycoprotein:A1493T(Q498L)) A23063T|(surface_glycoprotein:A1501T(N501Y)) T23075C|(surface_glycoprotein:T1513C(Y505H)) T23245G|(surface_glycoprotein:T1683G(P561P)) 23322	2	0
/mnt/d/SRA/SARS2/Wastewater/FromWI/unique_seqs_2023_03_03/60/SRR20021144.SARS2.wg_unique_seqs.tsv.gz
SRR20021144	PRJNA748354	SAMN29580103	University of Missouri	2022-05-17	USA: Missouri, USA: Missouri,	35300
22773 G22813T|(surface_glycoprotein:G1251T(K417N)) T22882G|(surface_glycoprotein:T1320G(N440K)) T22917A|(surface_glycoprotein:T1355A(L452Q)) G22992A|(surface_glycoprotein:G1430A(S477N)) C22995A|(surface_glycoprotein:C1433A(T478K)) A23013C|(surface_glycoprotein:A1451C(E484A)) A23040G|(surface_glycoprotein:A1478G(Q493R)) A23055T|(surface_glycoprotein:A1493T(Q498L)) A23063T|(surface_glycoprotein:A1501T(N501Y)) 23072	4	0
22773 G22813T|(surface_glycoprotein:G1251T(K417N)) T22882G|(surface_glycoprotein:T1320G(N440K)) T22917A|(surface_glycoprotein:T1355A(L452Q)) G22992A|(surface_glycoprotein:G1430A(S477N)) C22995A|(surface_glycoprotein:C1433A(T478K)) A23013C|(surface_glycoprotein:A1451C(E484A)) A23040G|(surface_glycoprotein:A1478G(Q493R)) A23055T|(surface_glycoprotein:A1493T(Q498L)) A23063T|(surface_glycoprotein:A1501T(N501Y)) 23073	3	0
22773 A22786C|(surface_glycoprotein:A1224C(R408S)) G22813T|(surface_glycoprotein:G1251T(K417N)) T22882G|(surface_glycoprotein:T1320G(N440K)) T22917A|(surface_glycoprotein:T1355A(L452Q)) G22992A|(surface_glycoprotein:G1430A(S477N)) C22995A|(surface_glycoprotein:C1433A(T478K)) A23013C|(surface_glycoprotein:A1451C(E484A)) A23040G|(surface_glycoprotein:A1478G(Q493R)) A23055T|(surface_glycoprotein:A1493T(Q498L)) A23063T|(surface_glycoprotein:A1501T(N501Y)) T23075C|(surface_glycoprotein:T1513C(Y505H)) 23322	2	0
22773 G22813T|(surface_glycoprotein:G1251T(K417N)) T22882G|(surface_glycoprotein:T1320G(N440K)) T22917A|(surface_glycoprotein:T1355A(L452Q)) G22992A|(surface_glycoprotein:G1430A(S477N)) C22995A|(surface_glycoprotein:C1433A(T478K)) A23013C|(surface_glycoprotein:A1451C(E484A)) A23040G|(surface_glycoprotein:A1478G(Q493R)) A23055T|(surface_glycoprotein:A1493T(Q498L)) A23063T|(surface_glycoprotein:A1501T(N501Y)) T23075C|(surface_glycoprotein:T1513C(Y505H)) 23322	2	0
22776 G22813T|(surface_glycoprotein:G1251T(K417N)) T22882G|(surface_glycoprotein:T1320G(N440K)) T22917A|(surface_glycoprotein:T1355A(L452Q)) G22992A|(surface_glycoprotein:G1430A(S477N)) C22995A|(surface_glycoprotein:C1433A(T478K)) A23013C|(surface_glycoprotein:A1451C(E484A)) A23040G|(surface_glycoprotein:A1478G(Q493R)) A23055T|(surface_glycoprotein:A1493T(Q498L)) A23063T|(surface_glycoprotein:A1501T(N501Y)) T23075C|(surface_glycoprotein:T1513C(Y505H)) C23121A|(surface_glycoprotein:C1559A(A520E)) 23322	2	0
22776 A22786C|(surface_glycoprotein:A1224C(R408S)) G22813T|(surface_glycoprotein:G1251T(K417N)) T22882G|(surface_glycoprotein:T1320G(N440K)) T22917A|(surface_glycoprotein:T1355A(L452Q)) G22992A|(surface_glycoprotein:G1430A(S477N)) C22995A|(surface_glycoprotein:C1433A(T478K)) A23013C|(surface_glycoprotein:A1451C(E484A)) A23040G|(surface_glycoprotein:A1478G(Q493R)) A23055T|(surface_glycoprotein:A1493T(Q498L)) A23063T|(surface_glycoprotein:A1501T(N501Y)) 23072	2	0
22776 A22786C|(surface_glycoprotein:A1224C(R408S)) G22813T|(surface_glycoprotein:G1251T(K417N)) T22882G|(surface_glycoprotein:T1320G(N440K)) T22917A|(surface_glycoprotein:T1355A(L452Q)) G22992A|(surface_glycoprotein:G1430A(S477N)) C22995A|(surface_glycoprotein:C1433A(T478K)) A23013C|(surface_glycoprotein:A1451C(E484A)) A23040G|(surface_glycoprotein:A1478G(Q493R)) A23055T|(surface_glycoprotein:A1493T(Q498L)) A23063T|(surface_glycoprotein:A1501T(N501Y)) 23073	2	0
23023 A23040G|(surface_glycoprotein:A1478G(Q493R)) A23055T|(surface_glycoprotein:A1493T(Q498L)) A23063T|(surface_glycoprotein:A1501T(N501Y)) T23075C|(surface_glycoprotein:T1513C(Y505H)) 23322	2	0
23023 T23031A|(surface_glycoprotein:T1469A(F490Y)) A23040G|(surface_glycoprotein:A1478G(Q493R)) G23049T|(surface_glycoprotein:G1487T(G496V)) A23055G|(surface_glycoprotein:A1493G(Q498R)) A23063T|(surface_glycoprotein:A1501T(N501Y)) T23075C|(surface_glycoprotein:T1513C(Y505H)) 23322	2	0
/mnt/d/SRA/SARS2/Wastewater/FromWI/unique_seqs_2023_03_03/60/SRR20021216.SARS2.wg_unique_seqs.tsv.gz
SRR20021216	PRJNA748354	SAMN29580109	University of Missouri	2022-06-21	USA: Missouri, USA: Missouri,	25000
22773 G22813T|(surface_glycoprotein:G1251T(K417N)) T22882G|(surface_glycoprotein:T1320G(N440K)) T22917A|(surface_glycoprotein:T1355A(L452Q)) G22992A|(surface_glycoprotein:G1430A(S477N)) C22995A|(surface_glycoprotein:C1433A(T478K)) A23013C|(surface_glycoprotein:A1451C(E484A)) A23040G|(surface_glycoprotein:A1478G(Q493R)) A23055T|(surface_glycoprotein:A1493T(Q498L)) A23063T|(surface_glycoprotein:A1501T(N501Y)) 23073	19	0
22773 A22786C|(surface_glycoprotein:A1224C(R408S)) G22813T|(surface_glycoprotein:G1251T(K417N)) T22882G|(surface_glycoprotein:T1320G(N440K)) T22917A|(surface_glycoprotein:T1355A(L452Q)) G22992A|(surface_glycoprotein:G1430A(S477N)) C22995A|(surface_glycoprotein:C1433A(T478K)) A23013C|(surface_glycoprotein:A1451C(E484A)) A23040G|(surface_glycoprotein:A1478G(Q493R)) A23055T|(surface_glycoprotein:A1493T(Q498L)) A23063T|(surface_glycoprotein:A1501T(N501Y)) 23073	11	0
22776 G22813T|(surface_glycoprotein:G1251T(K417N)) T22882G|(surface_glycoprotein:T1320G(N440K)) T22917A|(surface_glycoprotein:T1355A(L452Q)) G22992A|(surface_glycoprotein:G1430A(S477N)) C22995A|(surface_glycoprotein:C1433A(T478K)) A23013C|(surface_glycoprotein:A1451C(E484A)) A23040G|(surface_glycoprotein:A1478G(Q493R)) A23055T|(surface_glycoprotein:A1493T(Q498L)) A23063T|(surface_glycoprotein:A1501T(N501Y)) 23072	10	0
22776 G22813T|(surface_glycoprotein:G1251T(K417N)) T22882G|(surface_glycoprotein:T1320G(N440K)) T22917A|(surface_glycoprotein:T1355A(L452Q)) G22992A|(surface_glycoprotein:G1430A(S477N)) C22995A|(surface_glycoprotein:C1433A(T478K)) A23013C|(surface_glycoprotein:A1451C(E484A)) A23040G|(surface_glycoprotein:A1478G(Q493R)) A23055T|(surface_glycoprotein:A1493T(Q498L)) A23063T|(surface_glycoprotein:A1501T(N501Y)) 23073	8	0
22776 A22786C|(surface_glycoprotein:A1224C(R408S)) G22813T|(surface_glycoprotein:G1251T(K417N)) T22882G|(surface_glycoprotein:T1320G(N440K)) T22917A|(surface_glycoprotein:T1355A(L452Q)) G22992A|(surface_glycoprotein:G1430A(S477N)) C22995A|(surface_glycoprotein:C1433A(T478K)) A23013C|(surface_glycoprotein:A1451C(E484A)) A23040G|(surface_glycoprotein:A1478G(Q493R)) A23055T|(surface_glycoprotein:A1493T(Q498L)) A23063T|(surface_glycoprotein:A1501T(N501Y)) 23073	6	0
22776 G22813T|(surface_glycoprotein:G1251T(K417N)) T22882G|(surface_glycoprotein:T1320G(N440K)) T22917G|(surface_glycoprotein:T1355G(L452R)) G22992A|(surface_glycoprotein:G1430A(S477N)) C22995A|(surface_glycoprotein:C1433A(T478K)) A23013C|(surface_glycoprotein:A1451C(E484A)) T23018G|(surface_glycoprotein:T1456G(F486V)) A23055T|(surface_glycoprotein:A1493T(Q498L)) A23063T|(surface_glycoprotein:A1501T(N501Y)) 23073	6	0
22776 A22786C|(surface_glycoprotein:A1224C(R408S)) G22813T|(surface_glycoprotein:G1251T(K417N)) T22882G|(surface_glycoprotein:T1320G(N440K)) T22917G|(surface_glycoprotein:T1355G(L452R)) G22992A|(surface_glycoprotein:G1430A(S477N)) C22995A|(surface_glycoprotein:C1433A(T478K)) A23013C|(surface_glycoprotein:A1451C(E484A)) T23018G|(surface_glycoprotein:T1456G(F486V)) A23055T|(surface_glycoprotein:A1493T(Q498L)) A23063T|(surface_glycoprotein:A1501T(N501Y)) 23073	5	0
22773 G22813T|(surface_glycoprotein:G1251T(K417N)) T22882G|(surface_glycoprotein:T1320G(N440K)) T22917A|(surface_glycoprotein:T1355A(L452Q)) G22992A|(surface_glycoprotein:G1430A(S477N)) C22995A|(surface_glycoprotein:C1433A(T478K)) A23013C|(surface_glycoprotein:A1451C(E484A)) A23040G|(surface_glycoprotein:A1478G(Q493R)) A23055T|(surface_glycoprotein:A1493T(Q498L)) A23063T|(surface_glycoprotein:A1501T(N501Y)) 23072	4	0
22773 G22813T|(surface_glycoprotein:G1251T(K417N)) T22882G|(surface_glycoprotein:T1320G(N440K)) T22917G|(surface_glycoprotein:T1355G(L452R)) G22992A|(surface_glycoprotein:G1430A(S477N)) C22995A|(surface_glycoprotein:C1433A(T478K)) A23013C|(surface_glycoprotein:A1451C(E484A)) T23018G|(surface_glycoprotein:T1456G(F486V)) A23055T|(surface_glycoprotein:A1493T(Q498L)) A23063T|(surface_glycoprotein:A1501T(N501Y)) 23073	4	0
22776 G22813T|(surface_glycoprotein:G1251T(K417N)) T22882G|(surface_glycoprotein:T1320G(N440K)) T22917A|(surface_glycoprotein:T1355A(L452Q)) G22992A|(surface_glycoprotein:G1430A(S477N)) C22995A|(surface_glycoprotein:C1433A(T478K)) A23013C|(surface_glycoprotein:A1451C(E484A)) A23040G|(surface_glycoprotein:A1478G(Q493R)) A23055T|(surface_glycoprotein:A1493T(Q498L)) A23063T|(surface_glycoprotein:A1501T(N501Y)) T23075C|(surface_glycoprotein:T1513C(Y505H)) 23322	4	0
22776 G22813T|(surface_glycoprotein:G1251T(K417N)) T22882G|(surface_glycoprotein:T1320G(N440K)) T22917A|(surface_glycoprotein:T1355A(L452Q)) G22992A|(surface_glycoprotein:G1430A(S477N)) C22995A|(surface_glycoprotein:C1433A(T478K)) A23013C|(surface_glycoprotein:A1451C(E484A)) A23040G|(surface_glycoprotein:A1478G(Q493R)) A23055T|(surface_glycoprotein:A1493T(Q498L)) A23063T|(surface_glycoprotein:A1501T(N501Y)) G23069T|(surface_glycoprotein:G1507T(V503F)) 23073	3	0
22773 G22813T|(surface_glycoprotein:G1251T(K417N)) T22882G|(surface_glycoprotein:T1320G(N440K)) T22917A|(surface_glycoprotein:T1355A(L452Q)) G22992A|(surface_glycoprotein:G1430A(S477N)) C22995A|(surface_glycoprotein:C1433A(T478K)) A23013C|(surface_glycoprotein:A1451C(E484A)) A23040G|(surface_glycoprotein:A1478G(Q493R)) A23055T|(surface_glycoprotein:A1493T(Q498L)) A23063T|(surface_glycoprotein:A1501T(N501Y)) G23066T|(surface_glycoprotein:G1504T(G502C)) 23073	3	0
22776 A22786C|(surface_glycoprotein:A1224C(R408S)) G22813T|(surface_glycoprotein:G1251T(K417N)) T22882G|(surface_glycoprotein:T1320G(N440K)) T22917A|(surface_glycoprotein:T1355A(L452Q)) G22992A|(surface_glycoprotein:G1430A(S477N)) C22995A|(surface_glycoprotein:C1433A(T478K)) A23013C|(surface_glycoprotein:A1451C(E484A)) A23040G|(surface_glycoprotein:A1478G(Q493R)) G23049T|(surface_glycoprotein:G1487T(G496V)) A23055T|(surface_glycoprotein:A1493T(Q498L)) A23063T|(surface_glycoprotein:A1501T(N501Y)) 23072	3	0
22773 A22786C|(surface_glycoprotein:A1224C(R408S)) G22813T|(surface_glycoprotein:G1251T(K417N)) T22882G|(surface_glycoprotein:T1320G(N440K)) T22917A|(surface_glycoprotein:T1355A(L452Q)) G22992A|(surface_glycoprotein:G1430A(S477N)) C22995A|(surface_glycoprotein:C1433A(T478K)) A23013C|(surface_glycoprotein:A1451C(E484A)) A23040G|(surface_glycoprotein:A1478G(Q493R)) A23055T|(surface_glycoprotein:A1493T(Q498L)) A23063T|(surface_glycoprotein:A1501T(N501Y)) 23072	2	0
22773 A22786C|(surface_glycoprotein:A1224C(R408S)) G22813T|(surface_glycoprotein:G1251T(K417N)) T22882G|(surface_glycoprotein:T1320G(N440K)) T22917G|(surface_glycoprotein:T1355G(L452R)) G22992A|(surface_glycoprotein:G1430A(S477N)) C22995A|(surface_glycoprotein:C1433A(T478K)) A23013C|(surface_glycoprotein:A1451C(E484A)) T23018G|(surface_glycoprotein:T1456G(F486V)) A23055T|(surface_glycoprotein:A1493T(Q498L)) A23063T|(surface_glycoprotein:A1501T(N501Y)) 23073	2	0
/mnt/d/SRA/SARS2/Wastewater/FromWI/unique_seqs_2023_03_03/60/SRR21019623.SARS2.wg_unique_seqs.tsv.gz
SRR21019623	PRJNA867408	SAMN30273647	Wisconsin State Laboratory of Hygiene	2022-03-23	USA: Wisconsin,	<
22747 A22812C|(surface_glycoprotein:A1250C(K417T)) T22882G|(surface_glycoprotein:T1320G(N440K)) T22896C|(surface_glycoprotein:T1334C(V445A)) T22907C|(surface_glycoprotein:T1345C(Y449H)) 22944	21	0.029
22747 G22799A|(surface_glycoprotein:G1237A(G413R)) A22812C|(surface_glycoprotein:A1250C(K417T)) T22868N|(surface_glycoprotein:T1306N(W436?)) 22870	13	0.012
22851 T22882G|(surface_glycoprotein:T1320G(N440K)) T22896C|(surface_glycoprotein:T1334C(V445A)) T22907C|(surface_glycoprotein:T1345C(Y449H)) T22942G|(surface_glycoprotein:T1380G(N460K)) 22971	11	0.063
22798 G22800N|(surface_glycoprotein:GGG1237-1239GNN(G413?)) G22801N|(surface_glycoprotein:GGG1237-1239GNN(G413?)) A22812C|(surface_glycoprotein:A1250C(K417T)) T22882G|(surface_glycoprotein:T1320G(N440K)) T22896C|(surface_glycoprotein:T1334C(V445A)) T22907C|(surface_glycoprotein:T1345C(Y449H)) 22944	10	0.014
22987 T23010C|(surface_glycoprotein:T1448C(V483A)) G23012C|(surface_glycoprotein:GAA1450-1452CCA(E484P)) A23013C|(surface_glycoprotein:GAA1450-1452CCA(E484P)) T23018G|(surface_glycoprotein:TTT1456-1458GCT(F486A)) T23019C|(surface_glycoprotein:TTT1456-1458GCT(F486A)) C23039A|(surface_glycoprotein:C1477A(Q493K)) T23042C|(surface_glycoprotein:T1480C(S494P)) C23054T|(surface_glycoprotein:CAA1492-1494TAC(Q498Y)) A23056C|(surface_glycoprotein:CAA1492-1494TAC(Q498Y)) C23057T|(surface_glycoprotein:C1495T(P499S)) A23064G|(surface_glycoprotein:A1502G(N501S)) T23075C|(surface_glycoprotein:T1513C(Y505H)) 23214	9	0.06
22987 G23012C|(surface_glycoprotein:G1450C(E484Q)) T23018G|(surface_glycoprotein:TTT1456-1458GCT(F486A)) T23019C|(surface_glycoprotein:TTT1456-1458GCT(F486A)) C23039A|(surface_glycoprotein:C1477A(Q493K)) T23042C|(surface_glycoprotein:T1480C(S494P)) C23054T|(surface_glycoprotein:CAA1492-1494TAC(Q498Y)) A23056C|(surface_glycoprotein:CAA1492-1494TAC(Q498Y)) C23057T|(surface_glycoprotein:C1495T(P499S)) A23064G|(surface_glycoprotein:A1502G(N501S)) T23075C|(surface_glycoprotein:T1513C(Y505H)) 23214	8	0.053
22747 A22812C|(surface_glycoprotein:A1250C(K417T)) T22882G|(surface_glycoprotein:T1320G(N440K)) T22896C|(surface_glycoprotein:T1334C(V445A)) T22907C|(surface_glycoprotein:T1345C(Y449H)) 22942	7	0.007
22747 G22785A|(surface_glycoprotein:G1223A(R408K)) A22812C|(surface_glycoprotein:A1250C(K417T)) T22882G|(surface_glycoprotein:T1320G(N440K)) T22896C|(surface_glycoprotein:T1334C(V445A)) T22907C|(surface_glycoprotein:T1345C(Y449H)) 22944	7	0.01
22747 G22799A|(surface_glycoprotein:G1237A(G413R)) A22812C|(surface_glycoprotein:A1250C(K417T)) T22882G|(surface_glycoprotein:T1320G(N440K)) T22896C|(surface_glycoprotein:T1334C(V445A)) T22907C|(surface_glycoprotein:T1345C(Y449H)) 22944	7	0.01
22820 A22821N|(surface_glycoprotein:A1259N(D420?)) C22866N|(surface_glycoprotein:C1304N(A435?)) T22882G|(surface_glycoprotein:T1320G(N440K)) T22896C|(surface_glycoprotein:T1334C(V445A)) T22907C|(surface_glycoprotein:T1345C(Y449H)) C22915A|(surface_glycoprotein:C1353A(Y451*)) 22944	7	0.01
22834 T22835N|(surface_glycoprotein:T1273N(L425?)) A22880N|(surface_glycoprotein:AAT1318-1320NAG(N440?)) T22882G|(surface_glycoprotein:AAT1318-1320NAG(N440?)) T22896C|(surface_glycoprotein:T1334C(V445A)) T22907C|(surface_glycoprotein:T1345C(Y449H)) 22958	7	0.019
22820 A22842N|(surface_glycoprotein:A1280N(D427?)) T22882G|(surface_glycoprotein:T1320G(N440K)) T22896C|(surface_glycoprotein:T1334C(V445A)) T22907C|(surface_glycoprotein:T1345C(Y449H)) C22938A|(surface_glycoprotein:C1376A(S459Y)) 22944	7	0.01
22813 T22882G|(surface_glycoprotein:T1320G(N440K)) T22896C|(surface_glycoprotein:T1334C(V445A)) T22907C|(surface_glycoprotein:T1345C(Y449H)) 22944	7	0.01
22824 C22866N|(surface_glycoprotein:C1304N(A435?)) T22882G|(surface_glycoprotein:T1320G(N440K)) T22896C|(surface_glycoprotein:T1334C(V445A)) T22907C|(surface_glycoprotein:T1345C(Y449H)) 22942	7	0.007
22820 A22821N|(surface_glycoprotein:A1259N(D420?)) C22866N|(surface_glycoprotein:C1304N(A435?)) T22882G|(surface_glycoprotein:T1320G(N440K)) T22896C|(surface_glycoprotein:T1334C(V445A)) T22907C|(surface_glycoprotein:T1345C(Y449H)) 22942	7	0.007
/mnt/d/SRA/SARS2/Wastewater/FromWI/unique_seqs_2023_03_03/60/SRR21019626.SARS2.wg_unique_seqs.tsv.gz
SRR21019626	PRJNA867408	SAMN30273644	Wisconsin State Laboratory of Hygiene	2022-03-23	USA: Wisconsin,	<
22747 G22785A|(surface_glycoprotein:G1223A(R408K)) A22812C|(surface_glycoprotein:A1250C(K417T)) T22882G|(surface_glycoprotein:T1320G(N440K)) T22896C|(surface_glycoprotein:T1334C(V445A)) T22907C|(surface_glycoprotein:T1345C(Y449H)) 22944	13	0.018
22747 G22799A|(surface_glycoprotein:G1237A(G413R)) A22812C|(surface_glycoprotein:A1250C(K417T)) T22868N|(surface_glycoprotein:T1306N(W436?)) 22870	13	0.012
22851 T22882G|(surface_glycoprotein:T1320G(N440K)) T22896C|(surface_glycoprotein:T1334C(V445A)) T22907C|(surface_glycoprotein:T1345C(Y449H)) T22942G|(surface_glycoprotein:T1380G(N460K)) 22971	11	0.062
22747 A22812C|(surface_glycoprotein:A1250C(K417T)) T22882G|(surface_glycoprotein:T1320G(N440K)) T22896C|(surface_glycoprotein:T1334C(V445A)) T22907C|(surface_glycoprotein:T1345C(Y449H)) 22944	10	0.014
22747 A22812C|(surface_glycoprotein:A1250C(K417T)) T22882G|(surface_glycoprotein:T1320G(N440K)) T22896C|(surface_glycoprotein:T1334C(V445A)) T22907C|(surface_glycoprotein:T1345C(Y449H)) 22942	6	0.006
22747 G22799A|(surface_glycoprotein:G1237A(G413R)) A22812C|(surface_glycoprotein:A1250C(K417T)) T22882G|(surface_glycoprotein:T1320G(N440K)) G22895C|(surface_glycoprotein:GTT1333-1335CCT(V445P)) T22896C|(surface_glycoprotein:GTT1333-1335CCT(V445P)) T22907C|(surface_glycoprotein:T1345C(Y449H)) 22944	6	0.008
22747 G22799A|(surface_glycoprotein:G1237A(G413R)) A22812C|(surface_glycoprotein:A1250C(K417T)) 22867	6	0.005
22824 T22882G|(surface_glycoprotein:T1320G(N440K)) T22896C|(surface_glycoprotein:T1334C(V445A)) T22907C|(surface_glycoprotein:T1345C(Y449H)) 22944	6	0.008
22747 A22780C|(surface_glycoprotein:A1218C(E406D)) G22785A|(surface_glycoprotein:G1223A(R408K)) A22812C|(surface_glycoprotein:A1250C(K417T)) T22882G|(surface_glycoprotein:T1320G(N440K)) T22896C|(surface_glycoprotein:T1334C(V445A)) T22907C|(surface_glycoprotein:T1345C(Y449H)) 22944	5	0.007
22798 G22800N|(surface_glycoprotein:GGG1237-1239GNN(G413?)) G22801N|(surface_glycoprotein:GGG1237-1239GNN(G413?)) A22812C|(surface_glycoprotein:A1250C(K417T)) T22882G|(surface_glycoprotein:T1320G(N440K)) T22896C|(surface_glycoprotein:T1334C(V445A)) T22907C|(surface_glycoprotein:T1345C(Y449H)) 22944	5	0.007
22851 T22882G|(surface_glycoprotein:T1320G(N440K)) T22896C|(surface_glycoprotein:T1334C(V445A)) T22907C|(surface_glycoprotein:T1345C(Y449H)) T22942G|(surface_glycoprotein:T1380G(N460K)) 22969	4	0.02
22987 G23012C|(surface_glycoprotein:G1450C(E484Q)) T23018G|(surface_glycoprotein:TTT1456-1458GCT(F486A)) T23019C|(surface_glycoprotein:TTT1456-1458GCT(F486A)) C23039A|(surface_glycoprotein:C1477A(Q493K)) T23042C|(surface_glycoprotein:T1480C(S494P)) C23054T|(surface_glycoprotein:CAA1492-1494TAC(Q498Y)) A23056C|(surface_glycoprotein:CAA1492-1494TAC(Q498Y)) C23057T|(surface_glycoprotein:C1495T(P499S)) A23064G|(surface_glycoprotein:A1502G(N501S)) T23075C|(surface_glycoprotein:T1513C(Y505H)) 23214	4	0.041
22747 G22785A|(surface_glycoprotein:G1223A(R408K)) A22812C|(surface_glycoprotein:A1250C(K417T)) T22882G|(surface_glycoprotein:T1320G(N440K)) T22896C|(surface_glycoprotein:T1334C(V445A)) T22907C|(surface_glycoprotein:T1345C(Y449H)) T22917A|(surface_glycoprotein:T1355A(L452Q)) 22958	4	0.012
22824 C22866N|(surface_glycoprotein:C1304N(A435?)) T22882G|(surface_glycoprotein:T1320G(N440K)) T22896C|(surface_glycoprotein:T1334C(V445A)) T22907C|(surface_glycoprotein:T1345C(Y449H)) 22944	4	0.005
22818 T22819N|(surface_glycoprotein:T1257N(A419?)) T22882G|(surface_glycoprotein:T1320G(N440K)) T22896C|(surface_glycoprotein:T1334C(V445A)) T22907C|(surface_glycoprotein:T1345C(Y449H)) 22942	4	0.004
/mnt/d/SRA/SARS2/Wastewater/FromWI/unique_seqs_2023_03_03/60/SRR21019628.SARS2.wg_unique_seqs.tsv.gz
SRR21019628	PRJNA867408	SAMN30273643	Wisconsin State Laboratory of Hygiene	2022-03-23	USA: Wisconsin,	<
22747 G22799A|(surface_glycoprotein:G1237A(G413R)) A22812C|(surface_glycoprotein:A1250C(K417T)) T22882G|(surface_glycoprotein:T1320G(N440K)) T22896C|(surface_glycoprotein:T1334C(V445A)) T22907C|(surface_glycoprotein:T1345C(Y449H)) 22944	13	0.02
22747 A22812C|(surface_glycoprotein:A1250C(K417T)) T22882G|(surface_glycoprotein:T1320G(N440K)) T22896C|(surface_glycoprotein:T1334C(V445A)) T22907C|(surface_glycoprotein:T1345C(Y449H)) 22944	10	0.015
22820 A22842N|(surface_glycoprotein:A1280N(D427?)) T22882G|(surface_glycoprotein:T1320G(N440K)) T22896C|(surface_glycoprotein:T1334C(V445A)) T22907C|(surface_glycoprotein:T1345C(Y449H)) 22944	9	0.014
22747 G22799A|(surface_glycoprotein:G1237A(G413R)) A22812C|(surface_glycoprotein:A1250C(K417T)) T22868N|(surface_glycoprotein:T1306N(W436?)) 22870	9	0.01
22747 A22812C|(surface_glycoprotein:A1250C(K417T)) T22882G|(surface_glycoprotein:T1320G(N440K)) T22896C|(surface_glycoprotein:T1334C(V445A)) T22907C|(surface_glycoprotein:T1345C(Y449H)) 22942	8	0.009
22798 G22800N|(surface_glycoprotein:GGG1237-1239GNN(G413?)) G22801N|(surface_glycoprotein:GGG1237-1239GNN(G413?)) A22812C|(surface_glycoprotein:A1250C(K417T)) T22882G|(surface_glycoprotein:T1320G(N440K)) T22896C|(surface_glycoprotein:T1334C(V445A)) T22907C|(surface_glycoprotein:T1345C(Y449H)) 22944	8	0.012
22747 G22799A|(surface_glycoprotein:G1237A(G413R)) A22812C|(surface_glycoprotein:A1250C(K417T)) 22867	7	0.007
22851 T22882G|(surface_glycoprotein:T1320G(N440K)) T22896C|(surface_glycoprotein:T1334C(V445A)) T22907C|(surface_glycoprotein:T1345C(Y449H)) T22942G|(surface_glycoprotein:T1380G(N460K)) 22968	7	0.039
22747 G22799A|(surface_glycoprotein:G1237A(G413R)) A22812C|(surface_glycoprotein:A1250C(K417T)) T22882G|(surface_glycoprotein:T1320G(N440K)) T22896C|(surface_glycoprotein:T1334C(V445A)) T22907C|(surface_glycoprotein:T1345C(Y449H)) 22942	6	0.007
22987 G23012C|(surface_glycoprotein:G1450C(E484Q)) T23018G|(surface_glycoprotein:TTT1456-1458GCT(F486A)) T23019C|(surface_glycoprotein:TTT1456-1458GCT(F486A)) C23039A|(surface_glycoprotein:C1477A(Q493K)) T23042C|(surface_glycoprotein:T1480C(S494P)) C23054T|(surface_glycoprotein:CAA1492-1494TAC(Q498Y)) A23056C|(surface_glycoprotein:CAA1492-1494TAC(Q498Y)) C23057T|(surface_glycoprotein:C1495T(P499S)) A23064G|(surface_glycoprotein:A1502G(N501S)) T23075C|(surface_glycoprotein:T1513C(Y505H)) 23214	6	0.047
22747 G22785A|(surface_glycoprotein:G1223A(R408K)) A22812C|(surface_glycoprotein:A1250C(K417T)) T22882G|(surface_glycoprotein:T1320G(N440K)) T22896C|(surface_glycoprotein:T1334C(V445A)) T22907C|(surface_glycoprotein:T1345C(Y449H)) 22944	6	0.009
22747 A22812C|(surface_glycoprotein:A1250C(K417T)) T22863C|(surface_glycoprotein:T1301C(I434T)) T22882G|(surface_glycoprotein:T1320G(N440K)) T22896C|(surface_glycoprotein:T1334C(V445A)) T22907C|(surface_glycoprotein:T1345C(Y449H)) 22944	6	0.009
22747 G22785A|(surface_glycoprotein:G1223A(R408K)) A22812C|(surface_glycoprotein:A1250C(K417T)) T22882G|(surface_glycoprotein:T1320G(N440K)) T22896C|(surface_glycoprotein:T1334C(V445A)) T22907C|(surface_glycoprotein:T1345C(Y449H)) T22917A|(surface_glycoprotein:T1355A(L452Q)) 22958	6	0.022
22987 T23010C|(surface_glycoprotein:T1448C(V483A)) G23012C|(surface_glycoprotein:GAA1450-1452CCA(E484P)) A23013C|(surface_glycoprotein:GAA1450-1452CCA(E484P)) T23018G|(surface_glycoprotein:TTT1456-1458GCT(F486A)) T23019C|(surface_glycoprotein:TTT1456-1458GCT(F486A)) C23039A|(surface_glycoprotein:C1477A(Q493K)) T23042C|(surface_glycoprotein:T1480C(S494P)) C23054T|(surface_glycoprotein:CAA1492-1494TAC(Q498Y)) A23056C|(surface_glycoprotein:CAA1492-1494TAC(Q498Y)) C23057T|(surface_glycoprotein:C1495T(P499S)) A23064G|(surface_glycoprotein:A1502G(N501S)) T23075C|(surface_glycoprotein:T1513C(Y505H)) 23214	6	0.047
22820 A22842N|(surface_glycoprotein:A1280N(D427?)) T22882G|(surface_glycoprotein:T1320G(N440K)) T22896C|(surface_glycoprotein:T1334C(V445A)) T22907C|(surface_glycoprotein:T1345C(Y449H)) C22938A|(surface_glycoprotein:C1376A(S459Y)) 22944	6	0.009
/mnt/d/SRA/SARS2/Wastewater/FromWI/unique_seqs_2023_03_03/61/SRR15294263.SARS2.wg_unique_seqs.tsv.gz
SRR15294263	PRJNA748354	SAMN26199332	University of Missouri	2021-04-05	USA: Missouri, USA: Missouri,	61250
22773 A22812C|(surface_glycoprotein:A1250C(K417T)) T22942G|(surface_glycoprotein:T1380G(N460K)) A23013T|(surface_glycoprotein:A1451T(E484V)) 23322	31	0
22773 A22812C|(surface_glycoprotein:A1250C(K417T)) T22942G|(surface_glycoprotein:T1380G(N460K)) A23013T|(surface_glycoprotein:A1451T(E484V)) A23063C|(surface_glycoprotein:A1501C(N501H)) 23322	20	0
22773 A22812C|(surface_glycoprotein:A1250C(K417T)) T22942G|(surface_glycoprotein:T1380G(N460K)) C23054A|(surface_glycoprotein:C1492A(Q498K)) A23063C|(surface_glycoprotein:A1501C(N501H)) 23073	20	0
22773 A22812C|(surface_glycoprotein:A1250C(K417T)) T22942G|(surface_glycoprotein:T1380G(N460K)) C23054A|(surface_glycoprotein:C1492A(Q498K)) A23063C|(surface_glycoprotein:A1501C(N501H)) 23322	19	0
22773 A22812C|(surface_glycoprotein:A1250C(K417T)) T22942G|(surface_glycoprotein:T1380G(N460K)) A23056T|(surface_glycoprotein:A1494T(Q498H)) 23322	19	0
22773 A22812C|(surface_glycoprotein:A1250C(K417T)) T22942G|(surface_glycoprotein:T1380G(N460K)) A23064C|(surface_glycoprotein:A1502C(N501T)) 23073	19	0
22773 A22812C|(surface_glycoprotein:A1250C(K417T)) T22942G|(surface_glycoprotein:T1380G(N460K)) A23014C|(surface_glycoprotein:A1452C(E484D)) A23063C|(surface_glycoprotein:A1501C(N501H)) 23322	17	0
22773 A22812C|(surface_glycoprotein:A1250C(K417T)) T22942G|(surface_glycoprotein:T1380G(N460K)) C23054A|(surface_glycoprotein:C1492A(Q498K)) 23073	17	0
22773 A22812C|(surface_glycoprotein:A1250C(K417T)) T22942G|(surface_glycoprotein:T1380G(N460K)) C23054A|(surface_glycoprotein:C1492A(Q498K)) 23322	16	0
22773 A22812C|(surface_glycoprotein:A1250C(K417T)) T22942G|(surface_glycoprotein:T1380G(N460K)) A23014T|(surface_glycoprotein:A1452T(E484D)) 23322	16	0
22773 A22812C|(surface_glycoprotein:A1250C(K417T)) A22920T|(surface_glycoprotein:A1358T(Y453F)) T22942G|(surface_glycoprotein:T1380G(N460K)) A23063C|(surface_glycoprotein:A1501C(N501H)) 23322	15	0
22773 A22812C|(surface_glycoprotein:A1250C(K417T)) G22901T|(surface_glycoprotein:G1339T(G447C)) T22942G|(surface_glycoprotein:T1380G(N460K)) A23063C|(surface_glycoprotein:A1501C(N501H)) 23322	14	0
22773 A22812C|(surface_glycoprotein:A1250C(K417T)) T22942G|(surface_glycoprotein:T1380G(N460K)) A23014T|(surface_glycoprotein:A1452T(E484D)) A23063C|(surface_glycoprotein:A1501C(N501H)) 23322	14	0
22773 A22812C|(surface_glycoprotein:A1250C(K417T)) T22942G|(surface_glycoprotein:T1380G(N460K)) C23039A|(surface_glycoprotein:C1477A(Q493K)) A23063C|(surface_glycoprotein:A1501C(N501H)) 23322	12	0
22773 A22812C|(surface_glycoprotein:A1250C(K417T)) G22901T|(surface_glycoprotein:G1339T(G447C)) T22942G|(surface_glycoprotein:T1380G(N460K)) 23322	12	0
/mnt/d/SRA/SARS2/Wastewater/FromWI/unique_seqs_2023_03_03/61/SRR15294436.SARS2.wg_unique_seqs.tsv.gz
SRR15294436	PRJNA748354	SAMN26199205	University of Missouri	2021-07-07	USA: Missouri, USA: Missouri,	9000
22773 G22899T|(surface_glycoprotein:G1337T(G446V)) T22917G|(surface_glycoprotein:T1355G(L452R)) C22995A|(surface_glycoprotein:C1433A(T478K)) A23064C|(surface_glycoprotein:A1502C(N501T)) 23072	132	0.001
22773 G22899T|(surface_glycoprotein:G1337T(G446V)) T22917G|(surface_glycoprotein:T1355G(L452R)) C22995A|(surface_glycoprotein:C1433A(T478K)) A23064C|(surface_glycoprotein:A1502C(N501T)) 23073	81	0.001
22773 G22899T|(surface_glycoprotein:G1337T(G446V)) T22917G|(surface_glycoprotein:T1355G(L452R)) C22995A|(surface_glycoprotein:C1433A(T478K)) C23054A|(surface_glycoprotein:C1492A(Q498K)) 23073	27	0
22773 G22899T|(surface_glycoprotein:G1337T(G446V)) T22917G|(surface_glycoprotein:T1355G(L452R)) C22995A|(surface_glycoprotein:C1433A(T478K)) C23054A|(surface_glycoprotein:C1492A(Q498K)) 23072	19	0
22773 G22899T|(surface_glycoprotein:G1337T(G446V)) T22917G|(surface_glycoprotein:T1355G(L452R)) C22995A|(surface_glycoprotein:C1433A(T478K)) C23039A|(surface_glycoprotein:C1477A(Q493K)) 23072	15	0
22773 G22899T|(surface_glycoprotein:G1337T(G446V)) T22917G|(surface_glycoprotein:T1355G(L452R)) C22995A|(surface_glycoprotein:C1433A(T478K)) G23049T|(surface_glycoprotein:G1487T(G496V)) 23072	14	0
22773 G22899T|(surface_glycoprotein:G1337T(G446V)) T22917G|(surface_glycoprotein:T1355G(L452R)) C22995A|(surface_glycoprotein:C1433A(T478K)) C23054A|(surface_glycoprotein:C1492A(Q498K)) 23322	13	0
22773 G22899T|(surface_glycoprotein:G1337T(G446V)) G22901A|(surface_glycoprotein:G1339A(G447S)) T22917G|(surface_glycoprotein:T1355G(L452R)) C22995A|(surface_glycoprotein:C1433A(T478K)) A23064C|(surface_glycoprotein:A1502C(N501T)) 23072	13	0
22773 G22899T|(surface_glycoprotein:G1337T(G446V)) T22917G|(surface_glycoprotein:T1355G(L452R)) C22995A|(surface_glycoprotein:C1433A(T478K)) A23056C|(surface_glycoprotein:A1494C(Q498H)) 23072	12	0
22773 G22899T|(surface_glycoprotein:G1337T(G446V)) T22917G|(surface_glycoprotein:T1355G(L452R)) C22995A|(surface_glycoprotein:C1433A(T478K)) G23049T|(surface_glycoprotein:G1487T(G496V)) 23073	9	0
23022 T23030G|(surface_glycoprotein:T1468G(F490V)) C23054A|(surface_glycoprotein:C1492A(Q498K)) 23322	9	0
22773 G22899T|(surface_glycoprotein:G1337T(G446V)) T22917G|(surface_glycoprotein:T1355G(L452R)) C22995A|(surface_glycoprotein:C1433A(T478K)) A23013T|(surface_glycoprotein:A1451T(E484V)) 23322	7	0
22773 A22880G|(surface_glycoprotein:A1318G(N440D)) G22899T|(surface_glycoprotein:G1337T(G446V)) T22917G|(surface_glycoprotein:T1355G(L452R)) C22995A|(surface_glycoprotein:C1433A(T478K)) 23322	7	0
22773 G22899T|(surface_glycoprotein:G1337T(G446V)) T22917G|(surface_glycoprotein:T1355G(L452R)) C22995A|(surface_glycoprotein:C1433A(T478K)) A23064C|(surface_glycoprotein:A1502C(N501T)) G23069T|(surface_glycoprotein:G1507T(V503F)) 23072	7	0
22773 G22899T|(surface_glycoprotein:G1337T(G446V)) T22917G|(surface_glycoprotein:T1355G(L452R)) C22995A|(surface_glycoprotein:C1433A(T478K)) C23039A|(surface_glycoprotein:C1477A(Q493K)) 23073	6	0
/mnt/d/SRA/SARS2/Wastewater/FromWI/unique_seqs_2023_03_03/61/SRR15294469.SARS2.wg_unique_seqs.tsv.gz
SRR15294469	PRJNA748354	SAMN26199231	University of Missouri	2021-04-26	USA: Missouri, USA: Missouri,	61250
22773 A22812C|(surface_glycoprotein:A1250C(K417T)) C22995A|(surface_glycoprotein:C1433A(T478K)) C23054A|(surface_glycoprotein:C1492A(Q498K)) 23072	10	0
22773 A22812C|(surface_glycoprotein:A1250C(K417T)) C22995A|(surface_glycoprotein:C1433A(T478K)) A23064C|(surface_glycoprotein:A1502C(N501T)) 23072	9	0
22773 A22812C|(surface_glycoprotein:A1250C(K417T)) G23012A|(surface_glycoprotein:G1450A(E484K)) T23042C|(surface_glycoprotein:T1480C(S494P)) A23063T|(surface_glycoprotein:A1501T(N501Y)) 23322	4	0
22773 A22812C|(surface_glycoprotein:A1250C(K417T)) T22907C|(surface_glycoprotein:T1345C(Y449H)) G23012A|(surface_glycoprotein:G1450A(E484K)) A23063T|(surface_glycoprotein:A1501T(N501Y)) 23322	4	0
22773 A22812C|(surface_glycoprotein:A1250C(K417T)) G23012A|(surface_glycoprotein:GAA1450-1452ACA(E484T)) A23013C|(surface_glycoprotein:GAA1450-1452ACA(E484T)) A23063T|(surface_glycoprotein:A1501T(N501Y)) 23322	4	0
22773 A22812C|(surface_glycoprotein:A1250C(K417T)) C23054A|(surface_glycoprotein:C1492A(Q498K)) 23072	4	0
22773 A22812C|(surface_glycoprotein:A1250C(K417T)) C23054A|(surface_glycoprotein:C1492A(Q498K)) A23063T|(surface_glycoprotein:A1501T(N501Y)) 23072	4	0
22773 A22812C|(surface_glycoprotein:A1250C(K417T)) A23013T|(surface_glycoprotein:A1451T(E484V)) A23063T|(surface_glycoprotein:A1501T(N501Y)) C23271A|(surface_glycoprotein:C1709A(A570D)) 23322	3	0
22773 A22812C|(surface_glycoprotein:A1250C(K417T)) G22901T|(surface_glycoprotein:G1339T(G447C)) G23012A|(surface_glycoprotein:G1450A(E484K)) A23063T|(surface_glycoprotein:A1501T(N501Y)) 23322	3	0
22773 A22812C|(surface_glycoprotein:A1250C(K417T)) G23009A|(surface_glycoprotein:G1447A(V483I)) A23063T|(surface_glycoprotein:A1501T(N501Y)) 23322	3	0
22773 A22812C|(surface_glycoprotein:A1250C(K417T)) T22928C|(surface_glycoprotein:T1366C(F456L)) G23012A|(surface_glycoprotein:G1450A(E484K)) A23063T|(surface_glycoprotein:A1501T(N501Y)) 23322	3	0
23008 A23055T|(surface_glycoprotein:A1493T(Q498L)) GTTAAAAACAAATGT23162-23176del|(surface_glycoprotein:1600-1614del(VKNKC534-538del)) 23322	3	0
22773 A22812C|(surface_glycoprotein:A1250C(K417T)) G23012A|(surface_glycoprotein:GAA1450-1452ACA(E484T)) A23013C|(surface_glycoprotein:GAA1450-1452ACA(E484T)) A23063T|(surface_glycoprotein:A1501T(N501Y)) 23071	2	0
22773 A22812C|(surface_glycoprotein:A1250C(K417T)) C22986T|(surface_glycoprotein:C1424T(A475V)) A23063T|(surface_glycoprotein:A1501T(N501Y)) C23271A|(surface_glycoprotein:C1709A(A570D)) 23322	2	0
22773 A22812C|(surface_glycoprotein:A1250C(K417T)) G22899T|(surface_glycoprotein:G1337T(G446V)) A23063T|(surface_glycoprotein:A1501T(N501Y)) 23322	2	0
/mnt/d/SRA/SARS2/Wastewater/FromWI/unique_seqs_2023_03_03/61/SRR15294500.SARS2.wg_unique_seqs.tsv.gz
SRR15294500	PRJNA748354	SAMN26199341	University of Missouri	2021-04-12	USA: Missouri, USA: Missouri,	8000
22773 A23055T|(surface_glycoprotein:A1493T(Q498L)) A23063T|(surface_glycoprotein:A1501T(N501Y)) C23271A|(surface_glycoprotein:C1709A(A570D)) 23322	6	0
22773 A23014T|(surface_glycoprotein:A1452T(E484D)) A23056T|(surface_glycoprotein:A1494T(Q498H)) A23063T|(surface_glycoprotein:A1501T(N501Y)) 23072	3	0
22773 A23014T|(surface_glycoprotein:A1452T(E484D)) A23056T|(surface_glycoprotein:A1494T(Q498H)) A23063T|(surface_glycoprotein:A1501T(N501Y)) 23073	2	0
22773 A23055T|(surface_glycoprotein:A1493T(Q498L)) A23063T|(surface_glycoprotein:A1501T(N501Y)) 23073	2	0
/mnt/d/SRA/SARS2/Wastewater/FromWI/unique_seqs_2023_03_03/61/SRR15241032.SARS2.wg_unique_seqs.tsv.gz
SRR15241032	PRJNA748354	SAMN26199220	University of Missouri	2021-03-02	USA: Missouri, USA: Missouri,	490000
22773 A22789C|(surface_glycoprotein:A1227C(Q409H)) A22790T|(surface_glycoprotein:ATC1228-1230TTGAinsert(I410Lfsinsert)) 22792-insertG|(surface_glycoprotein:ATC1228-1230TTGAinsert(I410Lfsinsert)) C22792A|(surface_glycoprotein:ATC1228-1230TTGAinsert(I410Lfsinsert)) C22794A|(surface_glycoprotein:C1232A(A411D)) C22796T|(surface_glycoprotein:CCA1234-1236TCT(P412S)) A22798T|(surface_glycoprotein:CCA1234-1236TCT(P412S)) G22799T|(surface_glycoprotein:GGG1237-1239TGA(G413*)) G22801A|(surface_glycoprotein:GGG1237-1239TGA(G413*)) 22804-insertT|(surface_glycoprotein:1242insertT(414fs)) A22805G|(surface_glycoprotein:ACT1243-1245GAT(T415D)) C22806A|(surface_glycoprotein:ACT1243-1245GAT(T415D)) G22808C|(surface_glycoprotein:GGA1246-1248CGG(G416R)) A22810G|(surface_glycoprotein:GGA1246-1248CGG(G416R)) TT22815-22816del|(surface_glycoprotein:1253-1254del(418fs)) T22819A|(surface_glycoprotein:T1257A(A419A)) G22820C|(surface_glycoprotein:GAT1258-1260CACGinsert(D420Hfsinsert)) 22822-insertC|(surface_glycoprotein:GAT1258-1260CACGinsert(D420Hfsinsert)) T22822G|(surface_glycoprotein:GAT1258-1260CACGinsert(D420Hfsinsert)) A22824C|(surface_glycoprotein:A1262C(Y421S)) 22826-insertG|(surface_glycoprotein:AAT1264-1266GAACinsert(N422Efsinsert)) T22828C|(surface_glycoprotein:AAT1264-1266GAACinsert(N422Efsinsert)) A22830-22830del|(surface_glycoprotein:TAT1267-1269TCinsert(Y423fsinsert)) T22831C|(surface_glycoprotein:TAT1267-1269TCinsert(Y423fsinsert)) A22832C|(surface_glycoprotein:AAA1270-1272CAG(K424Q)) A22834G|(surface_glycoprotein:AAA1270-1272CAG(K424Q)) T22836C|(surface_glycoprotein:T1274C(L425S)) 22840-insertAG|(surface_glycoprotein:1278insertAG(426fs)) T22843G|(surface_glycoprotein:T1281G(D427E)) T22847C|(surface_glycoprotein:TTT1285-1287CTC(F429L)) T22849C|(surface_glycoprotein:TTT1285-1287CTC(F429L)) A22850G|(surface_glycoprotein:ACA1288-1290GTA(T430V)) C22851T|(surface_glycoprotein:ACA1288-1290GTA(T430V)) G22853T|(surface_glycoprotein:G1291T(G431C)) T22856C|(surface_glycoprotein:TGC1294-1296CGT(C432R)) C22858T|(surface_glycoprotein:TGC1294-1296CGT(C432R)) G22859C|(surface_glycoprotein:G1297C(V433L)) A22862C|(surface_glycoprotein:ATA1300-1302CTinsert(I434fsinsert)) A22864-22864del|(surface_glycoprotein:ATA1300-1302CTinsert(I434fsinsert)) G22870A|(surface_glycoprotein:G1308A(W436*)) TT22873-22874del|(surface_glycoprotein:AATTCT1309-1314AAAAinsert(NS437-438Kfsinsert)) C22875A|(surface_glycoprotein:AATTCT1309-1314AAAAinsert(NS437-438Kfsinsert)) T22876A|(surface_glycoprotein:AATTCT1309-1314AAAAinsert(NS437-438Kfsinsert)) C22879A|(surface_glycoprotein:C1317A(N439K)) A23064C|(surface_glycoprotein:A1502C(N501T)) 23073	13	0.002
22773 A22789C|(surface_glycoprotein:A1227C(Q409H)) A22790T|(surface_glycoprotein:ATC1228-1230TTGAinsert(I410Lfsinsert)) 22792-insertG|(surface_glycoprotein:ATC1228-1230TTGAinsert(I410Lfsinsert)) C22792A|(surface_glycoprotein:ATC1228-1230TTGAinsert(I410Lfsinsert)) C22794A|(surface_glycoprotein:C1232A(A411D)) C22796T|(surface_glycoprotein:CCA1234-1236TCT(P412S)) A22798T|(surface_glycoprotein:CCA1234-1236TCT(P412S)) G22799T|(surface_glycoprotein:GGG1237-1239TGA(G413*)) G22801A|(surface_glycoprotein:GGG1237-1239TGA(G413*)) 22804-insertT|(surface_glycoprotein:1242insertT(414fs)) A22805G|(surface_glycoprotein:ACT1243-1245GAT(T415D)) C22806A|(surface_glycoprotein:ACT1243-1245GAT(T415D)) G22808C|(surface_glycoprotein:GGA1246-1248CGG(G416R)) A22810G|(surface_glycoprotein:GGA1246-1248CGG(G416R)) TT22815-22816del|(surface_glycoprotein:1253-1254del(418fs)) T22819A|(surface_glycoprotein:T1257A(A419A)) G22820C|(surface_glycoprotein:GAT1258-1260CACGinsert(D420Hfsinsert)) 22822-insertC|(surface_glycoprotein:GAT1258-1260CACGinsert(D420Hfsinsert)) T22822G|(surface_glycoprotein:GAT1258-1260CACGinsert(D420Hfsinsert)) A22824C|(surface_glycoprotein:A1262C(Y421S)) 22826-insertG|(surface_glycoprotein:AAT1264-1266GAACinsert(N422Efsinsert)) T22828C|(surface_glycoprotein:AAT1264-1266GAACinsert(N422Efsinsert)) A22830-22830del|(surface_glycoprotein:TAT1267-1269TCinsert(Y423fsinsert)) T22831C|(surface_glycoprotein:TAT1267-1269TCinsert(Y423fsinsert)) A22832C|(surface_glycoprotein:AAA1270-1272CAG(K424Q)) A22834G|(surface_glycoprotein:AAA1270-1272CAG(K424Q)) T22836C|(surface_glycoprotein:T1274C(L425S)) 22840-insertAG|(surface_glycoprotein:1278insertAG(426fs)) T22847C|(surface_glycoprotein:TTT1285-1287CTC(F429L)) T22849C|(surface_glycoprotein:TTT1285-1287CTC(F429L)) A22850G|(surface_glycoprotein:ACA1288-1290GTA(T430V)) C22851T|(surface_glycoprotein:ACA1288-1290GTA(T430V)) G22853T|(surface_glycoprotein:G1291T(G431C)) T22856C|(surface_glycoprotein:TGC1294-1296CGT(C432R)) C22858T|(surface_glycoprotein:TGC1294-1296CGT(C432R)) G22859C|(surface_glycoprotein:G1297C(V433L)) A22862C|(surface_glycoprotein:ATA1300-1302CTinsert(I434fsinsert)) A22864-22864del|(surface_glycoprotein:ATA1300-1302CTinsert(I434fsinsert)) G22870A|(surface_glycoprotein:G1308A(W436*)) TT22873-22874del|(surface_glycoprotein:AATTCT1309-1314AAAAinsert(NS437-438Kfsinsert)) C22875A|(surface_glycoprotein:AATTCT1309-1314AAAAinsert(NS437-438Kfsinsert)) T22876A|(surface_glycoprotein:AATTCT1309-1314AAAAinsert(NS437-438Kfsinsert)) C22879A|(surface_glycoprotein:C1317A(N439K)) A23064C|(surface_glycoprotein:A1502C(N501T)) 23073	5	0.001
22773 A22789C|(surface_glycoprotein:A1227C(Q409H)) A22790T|(surface_glycoprotein:ATC1228-1230TTGAinsert(I410Lfsinsert)) 22792-insertG|(surface_glycoprotein:ATC1228-1230TTGAinsert(I410Lfsinsert)) C22792A|(surface_glycoprotein:ATC1228-1230TTGAinsert(I410Lfsinsert)) C22794A|(surface_glycoprotein:C1232A(A411D)) C22796T|(surface_glycoprotein:CCA1234-1236TCT(P412S)) A22798T|(surface_glycoprotein:CCA1234-1236TCT(P412S)) G22799T|(surface_glycoprotein:GGG1237-1239TGA(G413*)) G22801A|(surface_glycoprotein:GGG1237-1239TGA(G413*)) 22804-insertT|(surface_glycoprotein:1242insertT(414fs)) A22805G|(surface_glycoprotein:ACT1243-1245GAT(T415D)) C22806A|(surface_glycoprotein:ACT1243-1245GAT(T415D)) G22808C|(surface_glycoprotein:GGA1246-1248CGG(G416R)) A22810G|(surface_glycoprotein:GGA1246-1248CGG(G416R)) TT22815-22816del|(surface_glycoprotein:1253-1254del(418fs)) T22819A|(surface_glycoprotein:T1257A(A419A)) G22820C|(surface_glycoprotein:GAT1258-1260CACGinsert(D420Hfsinsert)) 22822-insertC|(surface_glycoprotein:GAT1258-1260CACGinsert(D420Hfsinsert)) T22822G|(surface_glycoprotein:GAT1258-1260CACGinsert(D420Hfsinsert)) A22824C|(surface_glycoprotein:A1262C(Y421S)) 22826-insertG|(surface_glycoprotein:AAT1264-1266GAACinsert(N422Efsinsert)) T22828C|(surface_glycoprotein:AAT1264-1266GAACinsert(N422Efsinsert)) A22830-22830del|(surface_glycoprotein:TAT1267-1269TCinsert(Y423fsinsert)) T22831C|(surface_glycoprotein:TAT1267-1269TCinsert(Y423fsinsert)) A22832C|(surface_glycoprotein:AAA1270-1272CAG(K424Q)) A22834G|(surface_glycoprotein:AAA1270-1272CAG(K424Q)) T22836C|(surface_glycoprotein:T1274C(L425S)) 22840-insertAG|(surface_glycoprotein:1278insertAG(426fs)) T22843G|(surface_glycoprotein:T1281G(D427E)) T22847C|(surface_glycoprotein:TTT1285-1287CTC(F429L)) T22849C|(surface_glycoprotein:TTT1285-1287CTC(F429L)) A22850G|(surface_glycoprotein:ACA1288-1290GTA(T430V)) C22851T|(surface_glycoprotein:ACA1288-1290GTA(T430V)) G22853T|(surface_glycoprotein:G1291T(G431C)) T22856C|(surface_glycoprotein:TGC1294-1296CGT(C432R)) C22858T|(surface_glycoprotein:TGC1294-1296CGT(C432R)) G22859C|(surface_glycoprotein:G1297C(V433L)) A22862C|(surface_glycoprotein:ATA1300-1302CTinsert(I434fsinsert)) A22864-22864del|(surface_glycoprotein:ATA1300-1302CTinsert(I434fsinsert)) T22867-22867del|(surface_glycoprotein:1305-1305del(435fs)) T22868G|(surface_glycoprotein:T1306G(W436G)) T22873-22873del|(surface_glycoprotein:1311-1311del(437fs)) T22874A|(surface_glycoprotein:TCT1312-1314AAA(S438K)) C22875A|(surface_glycoprotein:TCT1312-1314AAA(S438K)) T22876A|(surface_glycoprotein:TCT1312-1314AAA(S438K)) C22879A|(surface_glycoprotein:C1317A(N439K)) A22958G|(surface_glycoprotein:A1396G(R466G)) A23064C|(surface_glycoprotein:A1502C(N501T)) 23073	3	0
22773 A22789C|(surface_glycoprotein:A1227C(Q409H)) A22790T|(surface_glycoprotein:ATC1228-1230TTGAinsert(I410Lfsinsert)) 22792-insertG|(surface_glycoprotein:ATC1228-1230TTGAinsert(I410Lfsinsert)) C22792A|(surface_glycoprotein:ATC1228-1230TTGAinsert(I410Lfsinsert)) C22794A|(surface_glycoprotein:C1232A(A411D)) C22796T|(surface_glycoprotein:CCA1234-1236TCT(P412S)) A22798T|(surface_glycoprotein:CCA1234-1236TCT(P412S)) G22799T|(surface_glycoprotein:GGG1237-1239TGA(G413*)) G22801A|(surface_glycoprotein:GGG1237-1239TGA(G413*)) 22804-insertT|(surface_glycoprotein:1242insertT(414fs)) A22805G|(surface_glycoprotein:ACT1243-1245GAT(T415D)) C22806A|(surface_glycoprotein:ACT1243-1245GAT(T415D)) G22808C|(surface_glycoprotein:GGA1246-1248CGG(G416R)) A22810G|(surface_glycoprotein:GGA1246-1248CGG(G416R)) TT22815-22816del|(surface_glycoprotein:1253-1254del(418fs)) T22819A|(surface_glycoprotein:T1257A(A419A)) G22820C|(surface_glycoprotein:GAT1258-1260CACGinsert(D420Hfsinsert)) 22822-insertC|(surface_glycoprotein:GAT1258-1260CACGinsert(D420Hfsinsert)) T22822G|(surface_glycoprotein:GAT1258-1260CACGinsert(D420Hfsinsert)) A22824C|(surface_glycoprotein:A1262C(Y421S)) 22826-insertG|(surface_glycoprotein:AAT1264-1266GAACinsert(N422Efsinsert)) T22828C|(surface_glycoprotein:AAT1264-1266GAACinsert(N422Efsinsert)) A22830-22830del|(surface_glycoprotein:TAT1267-1269TCinsert(Y423fsinsert)) T22831C|(surface_glycoprotein:TAT1267-1269TCinsert(Y423fsinsert)) A22832C|(surface_glycoprotein:AAA1270-1272CAG(K424Q)) A22834G|(surface_glycoprotein:AAA1270-1272CAG(K424Q)) T22836C|(surface_glycoprotein:T1274C(L425S)) 22840-insertAG|(surface_glycoprotein:1278insertAG(426fs)) T22843G|(surface_glycoprotein:T1281G(D427E)) T22847C|(surface_glycoprotein:TTT1285-1287CTC(F429L)) T22849C|(surface_glycoprotein:TTT1285-1287CTC(F429L)) A22850G|(surface_glycoprotein:ACA1288-1290GTA(T430V)) C22851T|(surface_glycoprotein:ACA1288-1290GTA(T430V)) G22853T|(surface_glycoprotein:G1291T(G431C)) T22856C|(surface_glycoprotein:TGC1294-1296CGT(C432R)) C22858T|(surface_glycoprotein:TGC1294-1296CGT(C432R)) G22859C|(surface_glycoprotein:G1297C(V433L)) A22862C|(surface_glycoprotein:ATA1300-1302CTinsert(I434fsinsert)) A22864-22864del|(surface_glycoprotein:ATA1300-1302CTinsert(I434fsinsert)) T22867-22867del|(surface_glycoprotein:1305-1305del(435fs)) T22873-22873del|(surface_glycoprotein:1311-1311del(437fs)) T22874A|(surface_glycoprotein:TCT1312-1314AAA(S438K)) C22875A|(surface_glycoprotein:TCT1312-1314AAA(S438K)) T22876A|(surface_glycoprotein:TCT1312-1314AAA(S438K)) C22879A|(surface_glycoprotein:C1317A(N439K)) A23064C|(surface_glycoprotein:A1502C(N501T)) 23073	3	0
22773 A22789C|(surface_glycoprotein:A1227C(Q409H)) A22790T|(surface_glycoprotein:ATC1228-1230TTGAinsert(I410Lfsinsert)) 22792-insertG|(surface_glycoprotein:ATC1228-1230TTGAinsert(I410Lfsinsert)) C22792A|(surface_glycoprotein:ATC1228-1230TTGAinsert(I410Lfsinsert)) C22794A|(surface_glycoprotein:C1232A(A411D)) C22796T|(surface_glycoprotein:CCA1234-1236TCT(P412S)) A22798T|(surface_glycoprotein:CCA1234-1236TCT(P412S)) G22799T|(surface_glycoprotein:GGG1237-1239TGA(G413*)) G22801A|(surface_glycoprotein:GGG1237-1239TGA(G413*)) 22804-insertT|(surface_glycoprotein:1242insertT(414fs)) A22805G|(surface_glycoprotein:ACT1243-1245GAT(T415D)) C22806A|(surface_glycoprotein:ACT1243-1245GAT(T415D)) G22808C|(surface_glycoprotein:GGA1246-1248CGG(G416R)) A22810G|(surface_glycoprotein:GGA1246-1248CGG(G416R)) TT22815-22816del|(surface_glycoprotein:1253-1254del(418fs)) T22819A|(surface_glycoprotein:T1257A(A419A)) G22820C|(surface_glycoprotein:GAT1258-1260CACGinsert(D420Hfsinsert)) 22822-insertC|(surface_glycoprotein:GAT1258-1260CACGinsert(D420Hfsinsert)) T22822G|(surface_glycoprotein:GAT1258-1260CACGinsert(D420Hfsinsert)) A22824C|(surface_glycoprotein:A1262C(Y421S)) 22826-insertG|(surface_glycoprotein:AAT1264-1266GAACinsert(N422Efsinsert)) T22828C|(surface_glycoprotein:AAT1264-1266GAACinsert(N422Efsinsert)) A22830-22830del|(surface_glycoprotein:TAT1267-1269TCinsert(Y423fsinsert)) T22831C|(surface_glycoprotein:TAT1267-1269TCinsert(Y423fsinsert)) A22832C|(surface_glycoprotein:AAA1270-1272CAG(K424Q)) A22834G|(surface_glycoprotein:AAA1270-1272CAG(K424Q)) T22836C|(surface_glycoprotein:T1274C(L425S)) 22840-insertAG|(surface_glycoprotein:1278insertAG(426fs)) T22843G|(surface_glycoprotein:T1281G(D427E)) T22847C|(surface_glycoprotein:TTT1285-1287CTC(F429L)) T22849C|(surface_glycoprotein:TTT1285-1287CTC(F429L)) A22850G|(surface_glycoprotein:ACA1288-1290GTA(T430V)) C22851T|(surface_glycoprotein:ACA1288-1290GTA(T430V)) G22853T|(surface_glycoprotein:G1291T(G431C)) T22856C|(surface_glycoprotein:TGC1294-1296CGT(C432R)) C22858T|(surface_glycoprotein:TGC1294-1296CGT(C432R)) G22859C|(surface_glycoprotein:G1297C(V433L)) A22862C|(surface_glycoprotein:ATA1300-1302CTinsert(I434fsinsert)) A22864-22864del|(surface_glycoprotein:ATA1300-1302CTinsert(I434fsinsert)) G22870A|(surface_glycoprotein:G1308A(W436*)) TT22873-22874del|(surface_glycoprotein:AATTCT1309-1314AAAAinsert(NS437-438Kfsinsert)) C22875A|(surface_glycoprotein:AATTCT1309-1314AAAAinsert(NS437-438Kfsinsert)) T22876A|(surface_glycoprotein:AATTCT1309-1314AAAAinsert(NS437-438Kfsinsert)) C22879A|(surface_glycoprotein:C1317A(N439K)) A23046C|(surface_glycoprotein:A1484C(Y495S)) A23064C|(surface_glycoprotein:A1502C(N501T)) 23073	3	0
22773 A22789C|(surface_glycoprotein:A1227C(Q409H)) A22790T|(surface_glycoprotein:ATC1228-1230TTGAinsert(I410Lfsinsert)) 22792-insertG|(surface_glycoprotein:ATC1228-1230TTGAinsert(I410Lfsinsert)) C22792A|(surface_glycoprotein:ATC1228-1230TTGAinsert(I410Lfsinsert)) C22794A|(surface_glycoprotein:C1232A(A411D)) C22796T|(surface_glycoprotein:CCA1234-1236TCT(P412S)) A22798T|(surface_glycoprotein:CCA1234-1236TCT(P412S)) G22799T|(surface_glycoprotein:GGG1237-1239TGA(G413*)) G22801A|(surface_glycoprotein:GGG1237-1239TGA(G413*)) 22804-insertT|(surface_glycoprotein:1242insertT(414fs)) A22805G|(surface_glycoprotein:ACT1243-1245GAT(T415D)) C22806A|(surface_glycoprotein:ACT1243-1245GAT(T415D)) G22808C|(surface_glycoprotein:GGA1246-1248CGG(G416R)) A22810G|(surface_glycoprotein:GGA1246-1248CGG(G416R)) TT22815-22816del|(surface_glycoprotein:1253-1254del(418fs)) T22819A|(surface_glycoprotein:T1257A(A419A)) G22820C|(surface_glycoprotein:GAT1258-1260CACGinsert(D420Hfsinsert)) 22822-insertC|(surface_glycoprotein:GAT1258-1260CACGinsert(D420Hfsinsert)) T22822G|(surface_glycoprotein:GAT1258-1260CACGinsert(D420Hfsinsert)) A22824C|(surface_glycoprotein:A1262C(Y421S)) 22826-insertG|(surface_glycoprotein:AAT1264-1266GAACinsert(N422Efsinsert)) T22828C|(surface_glycoprotein:AAT1264-1266GAACinsert(N422Efsinsert)) A22830-22830del|(surface_glycoprotein:TAT1267-1269TCinsert(Y423fsinsert)) T22831C|(surface_glycoprotein:TAT1267-1269TCinsert(Y423fsinsert)) A22832C|(surface_glycoprotein:AAA1270-1272CAG(K424Q)) A22834G|(surface_glycoprotein:AAA1270-1272CAG(K424Q)) T22836C|(surface_glycoprotein:T1274C(L425S)) 22840-insertAG|(surface_glycoprotein:1278insertAG(426fs)) T22843G|(surface_glycoprotein:T1281G(D427E)) T22847C|(surface_glycoprotein:TTT1285-1287CTC(F429L)) T22849C|(surface_glycoprotein:TTT1285-1287CTC(F429L)) A22850G|(surface_glycoprotein:ACA1288-1290GTA(T430V)) C22851T|(surface_glycoprotein:ACA1288-1290GTA(T430V)) G22853T|(surface_glycoprotein:G1291T(G431C)) T22856C|(surface_glycoprotein:TGC1294-1296CGT(C432R)) C22858T|(surface_glycoprotein:TGC1294-1296CGT(C432R)) G22859C|(surface_glycoprotein:G1297C(V433L)) A22862C|(surface_glycoprotein:ATA1300-1302CTinsert(I434fsinsert)) A22864-22864del|(surface_glycoprotein:ATA1300-1302CTinsert(I434fsinsert)) G22870A|(surface_glycoprotein:G1308A(W436*)) TT22873-22874del|(surface_glycoprotein:AATTCT1309-1314AAAAinsert(NS437-438Kfsinsert)) C22875A|(surface_glycoprotein:AATTCT1309-1314AAAAinsert(NS437-438Kfsinsert)) T22876A|(surface_glycoprotein:AATTCT1309-1314AAAAinsert(NS437-438Kfsinsert)) C22879A|(surface_glycoprotein:C1317A(N439K)) G23049T|(surface_glycoprotein:G1487T(G496V)) 23073	2	0
22773 A22789C|(surface_glycoprotein:A1227C(Q409H)) A22790T|(surface_glycoprotein:ATC1228-1230TTGAinsert(I410Lfsinsert)) 22792-insertG|(surface_glycoprotein:ATC1228-1230TTGAinsert(I410Lfsinsert)) C22792A|(surface_glycoprotein:ATC1228-1230TTGAinsert(I410Lfsinsert)) C22794A|(surface_glycoprotein:C1232A(A411D)) C22796T|(surface_glycoprotein:CCA1234-1236TCT(P412S)) A22798T|(surface_glycoprotein:CCA1234-1236TCT(P412S)) G22799T|(surface_glycoprotein:GGG1237-1239TGA(G413*)) G22801A|(surface_glycoprotein:GGG1237-1239TGA(G413*)) 22804-insertT|(surface_glycoprotein:1242insertT(414fs)) A22805G|(surface_glycoprotein:ACT1243-1245GAT(T415D)) C22806A|(surface_glycoprotein:ACT1243-1245GAT(T415D)) G22808C|(surface_glycoprotein:GGA1246-1248CGG(G416R)) A22810G|(surface_glycoprotein:GGA1246-1248CGG(G416R)) TT22815-22816del|(surface_glycoprotein:1253-1254del(418fs)) T22819A|(surface_glycoprotein:T1257A(A419A)) G22820C|(surface_glycoprotein:GAT1258-1260CACGinsert(D420Hfsinsert)) 22822-insertC|(surface_glycoprotein:GAT1258-1260CACGinsert(D420Hfsinsert)) T22822G|(surface_glycoprotein:GAT1258-1260CACGinsert(D420Hfsinsert)) A22824C|(surface_glycoprotein:A1262C(Y421S)) 22826-insertG|(surface_glycoprotein:AAT1264-1266GAACinsert(N422Efsinsert)) T22828C|(surface_glycoprotein:AAT1264-1266GAACinsert(N422Efsinsert)) A22830-22830del|(surface_glycoprotein:TAT1267-1269TCinsert(Y423fsinsert)) T22831C|(surface_glycoprotein:TAT1267-1269TCinsert(Y423fsinsert)) A22832C|(surface_glycoprotein:AAA1270-1272CAG(K424Q)) A22834G|(surface_glycoprotein:AAA1270-1272CAG(K424Q)) T22836C|(surface_glycoprotein:T1274C(L425S)) 22840-insertAG|(surface_glycoprotein:1278insertAG(426fs)) T22843G|(surface_glycoprotein:T1281G(D427E)) T22847C|(surface_glycoprotein:TTT1285-1287CTC(F429L)) T22849C|(surface_glycoprotein:TTT1285-1287CTC(F429L)) A22850G|(surface_glycoprotein:ACA1288-1290GTA(T430V)) C22851T|(surface_glycoprotein:ACA1288-1290GTA(T430V)) G22853T|(surface_glycoprotein:G1291T(G431C)) T22856C|(surface_glycoprotein:TGC1294-1296CGT(C432R)) C22858T|(surface_glycoprotein:TGC1294-1296CGT(C432R)) G22859C|(surface_glycoprotein:G1297C(V433L)) A22862C|(surface_glycoprotein:ATA1300-1302CTinsert(I434fsinsert)) A22864-22864del|(surface_glycoprotein:ATA1300-1302CTinsert(I434fsinsert)) G22870A|(surface_glycoprotein:G1308A(W436*)) TT22873-22874del|(surface_glycoprotein:AATTCT1309-1314AAAAinsert(NS437-438Kfsinsert)) C22875A|(surface_glycoprotein:AATTCT1309-1314AAAAinsert(NS437-438Kfsinsert)) T22876A|(surface_glycoprotein:AATTCT1309-1314AAAAinsert(NS437-438Kfsinsert)) C22879A|(surface_glycoprotein:C1317A(N439K)) T22917G|(surface_glycoprotein:T1355G(L452R)) A23064C|(surface_glycoprotein:A1502C(N501T)) 23072	2	0
22773 A22789C|(surface_glycoprotein:A1227C(Q409H)) A22790T|(surface_glycoprotein:ATC1228-1230TTGAinsert(I410Lfsinsert)) 22792-insertG|(surface_glycoprotein:ATC1228-1230TTGAinsert(I410Lfsinsert)) C22792A|(surface_glycoprotein:ATC1228-1230TTGAinsert(I410Lfsinsert)) C22794A|(surface_glycoprotein:C1232A(A411D)) C22796T|(surface_glycoprotein:CCA1234-1236TCT(P412S)) A22798T|(surface_glycoprotein:CCA1234-1236TCT(P412S)) G22799T|(surface_glycoprotein:GGG1237-1239TGA(G413*)) G22801A|(surface_glycoprotein:GGG1237-1239TGA(G413*)) 22804-insertT|(surface_glycoprotein:1242insertT(414fs)) A22805G|(surface_glycoprotein:ACT1243-1245GAT(T415D)) C22806A|(surface_glycoprotein:ACT1243-1245GAT(T415D)) G22808C|(surface_glycoprotein:GGA1246-1248CGG(G416R)) A22810G|(surface_glycoprotein:GGA1246-1248CGG(G416R)) TT22815-22816del|(surface_glycoprotein:1253-1254del(418fs)) T22819A|(surface_glycoprotein:T1257A(A419A)) G22820C|(surface_glycoprotein:GAT1258-1260CACGinsert(D420Hfsinsert)) 22822-insertC|(surface_glycoprotein:GAT1258-1260CACGinsert(D420Hfsinsert)) T22822G|(surface_glycoprotein:GAT1258-1260CACGinsert(D420Hfsinsert)) A22824C|(surface_glycoprotein:A1262C(Y421S)) 22826-insertG|(surface_glycoprotein:AAT1264-1266GAACinsert(N422Efsinsert)) T22828C|(surface_glycoprotein:AAT1264-1266GAACinsert(N422Efsinsert)) A22830-22830del|(surface_glycoprotein:TAT1267-1269TCinsert(Y423fsinsert)) T22831C|(surface_glycoprotein:TAT1267-1269TCinsert(Y423fsinsert)) A22832C|(surface_glycoprotein:AAA1270-1272CAG(K424Q)) A22834G|(surface_glycoprotein:AAA1270-1272CAG(K424Q)) T22836C|(surface_glycoprotein:T1274C(L425S)) 22840-insertAG|(surface_glycoprotein:1278insertAG(426fs)) T22843G|(surface_glycoprotein:T1281G(D427E)) T22847C|(surface_glycoprotein:TTT1285-1287CTC(F429L)) T22849C|(surface_glycoprotein:TTT1285-1287CTC(F429L)) A22850G|(surface_glycoprotein:ACA1288-1290GTA(T430V)) C22851T|(surface_glycoprotein:ACA1288-1290GTA(T430V)) G22853T|(surface_glycoprotein:G1291T(G431C)) T22856C|(surface_glycoprotein:TGC1294-1296CGT(C432R)) C22858T|(surface_glycoprotein:TGC1294-1296CGT(C432R)) G22859C|(surface_glycoprotein:G1297C(V433L)) A22862C|(surface_glycoprotein:ATA1300-1302CTinsert(I434fsinsert)) A22864-22864del|(surface_glycoprotein:ATA1300-1302CTinsert(I434fsinsert)) G22870A|(surface_glycoprotein:G1308A(W436*)) TT22873-22874del|(surface_glycoprotein:AATTCT1309-1314AAAAinsert(NS437-438Kfsinsert)) C22875A|(surface_glycoprotein:AATTCT1309-1314AAAAinsert(NS437-438Kfsinsert)) T22876A|(surface_glycoprotein:AATTCT1309-1314AAAAinsert(NS437-438Kfsinsert)) C22879A|(surface_glycoprotein:C1317A(N439K)) C23057A|(surface_glycoprotein:C1495A(P499T)) 23073	2	0
22773 A22789C|(surface_glycoprotein:A1227C(Q409H)) A22790T|(surface_glycoprotein:ATC1228-1230TTGAinsert(I410Lfsinsert)) 22792-insertG|(surface_glycoprotein:ATC1228-1230TTGAinsert(I410Lfsinsert)) C22792A|(surface_glycoprotein:ATC1228-1230TTGAinsert(I410Lfsinsert)) C22794A|(surface_glycoprotein:C1232A(A411D)) C22796T|(surface_glycoprotein:CCA1234-1236TCT(P412S)) A22798T|(surface_glycoprotein:CCA1234-1236TCT(P412S)) G22799T|(surface_glycoprotein:GGG1237-1239TGA(G413*)) G22801A|(surface_glycoprotein:GGG1237-1239TGA(G413*)) 22804-insertT|(surface_glycoprotein:1242insertT(414fs)) A22805G|(surface_glycoprotein:ACT1243-1245GAT(T415D)) C22806A|(surface_glycoprotein:ACT1243-1245GAT(T415D)) G22808C|(surface_glycoprotein:GGA1246-1248CGG(G416R)) A22810G|(surface_glycoprotein:GGA1246-1248CGG(G416R)) TT22815-22816del|(surface_glycoprotein:1253-1254del(418fs)) T22819A|(surface_glycoprotein:T1257A(A419A)) G22820C|(surface_glycoprotein:GAT1258-1260CACGinsert(D420Hfsinsert)) 22822-insertC|(surface_glycoprotein:GAT1258-1260CACGinsert(D420Hfsinsert)) T22822G|(surface_glycoprotein:GAT1258-1260CACGinsert(D420Hfsinsert)) A22824C|(surface_glycoprotein:A1262C(Y421S)) 22826-insertG|(surface_glycoprotein:AAT1264-1266GAACinsert(N422Efsinsert)) T22828C|(surface_glycoprotein:AAT1264-1266GAACinsert(N422Efsinsert)) A22830-22830del|(surface_glycoprotein:TAT1267-1269TCinsert(Y423fsinsert)) T22831C|(surface_glycoprotein:TAT1267-1269TCinsert(Y423fsinsert)) A22832C|(surface_glycoprotein:AAA1270-1272CAG(K424Q)) A22834G|(surface_glycoprotein:AAA1270-1272CAG(K424Q)) T22836C|(surface_glycoprotein:T1274C(L425S)) 22840-insertAG|(surface_glycoprotein:1278insertAG(426fs)) T22843G|(surface_glycoprotein:T1281G(D427E)) T22847C|(surface_glycoprotein:TTT1285-1287CTC(F429L)) T22849C|(surface_glycoprotein:TTT1285-1287CTC(F429L)) A22850G|(surface_glycoprotein:ACA1288-1290GTA(T430V)) C22851T|(surface_glycoprotein:ACA1288-1290GTA(T430V)) G22853T|(surface_glycoprotein:G1291T(G431C)) T22856C|(surface_glycoprotein:TGC1294-1296CGT(C432R)) C22858T|(surface_glycoprotein:TGC1294-1296CGT(C432R)) G22859C|(surface_glycoprotein:G1297C(V433L)) A22862C|(surface_glycoprotein:ATA1300-1302CTinsert(I434fsinsert)) A22864-22864del|(surface_glycoprotein:ATA1300-1302CTinsert(I434fsinsert)) G22870A|(surface_glycoprotein:G1308A(W436*)) TT22873-22874del|(surface_glycoprotein:AATTCT1309-1314AAAAinsert(NS437-438Kfsinsert)) C22875A|(surface_glycoprotein:AATTCT1309-1314AAAAinsert(NS437-438Kfsinsert)) T22876A|(surface_glycoprotein:AATTCT1309-1314AAAAinsert(NS437-438Kfsinsert)) C22879A|(surface_glycoprotein:C1317A(N439K)) C22883A|(surface_glycoprotein:C1321A(L441I)) A23064C|(surface_glycoprotein:A1502C(N501T)) 23073	2	0
22773 A22789C|(surface_glycoprotein:A1227C(Q409H)) A22790T|(surface_glycoprotein:ATC1228-1230TTGAinsert(I410Lfsinsert)) 22792-insertG|(surface_glycoprotein:ATC1228-1230TTGAinsert(I410Lfsinsert)) C22792A|(surface_glycoprotein:ATC1228-1230TTGAinsert(I410Lfsinsert)) C22794A|(surface_glycoprotein:C1232A(A411D)) C22796T|(surface_glycoprotein:CCA1234-1236TCT(P412S)) A22798T|(surface_glycoprotein:CCA1234-1236TCT(P412S)) G22799T|(surface_glycoprotein:GGG1237-1239TGA(G413*)) G22801A|(surface_glycoprotein:GGG1237-1239TGA(G413*)) 22804-insertT|(surface_glycoprotein:1242insertT(414fs)) A22805G|(surface_glycoprotein:ACT1243-1245GAT(T415D)) C22806A|(surface_glycoprotein:ACT1243-1245GAT(T415D)) G22808C|(surface_glycoprotein:GGA1246-1248CGG(G416R)) A22810G|(surface_glycoprotein:GGA1246-1248CGG(G416R)) TT22815-22816del|(surface_glycoprotein:1253-1254del(418fs)) T22819A|(surface_glycoprotein:T1257A(A419A)) G22820C|(surface_glycoprotein:GAT1258-1260CACGinsert(D420Hfsinsert)) 22822-insertC|(surface_glycoprotein:GAT1258-1260CACGinsert(D420Hfsinsert)) T22822G|(surface_glycoprotein:GAT1258-1260CACGinsert(D420Hfsinsert)) A22824C|(surface_glycoprotein:A1262C(Y421S)) 22826-insertG|(surface_glycoprotein:AAT1264-1266GAACinsert(N422Efsinsert)) T22828C|(surface_glycoprotein:AAT1264-1266GAACinsert(N422Efsinsert)) A22830-22830del|(surface_glycoprotein:TAT1267-1269TCinsert(Y423fsinsert)) T22831C|(surface_glycoprotein:TAT1267-1269TCinsert(Y423fsinsert)) A22832C|(surface_glycoprotein:AAA1270-1272CAG(K424Q)) A22834G|(surface_glycoprotein:AAA1270-1272CAG(K424Q)) T22836C|(surface_glycoprotein:T1274C(L425S)) 22840-insertAG|(surface_glycoprotein:1278insertAG(426fs)) T22843G|(surface_glycoprotein:T1281G(D427E)) T22847C|(surface_glycoprotein:TTT1285-1287CTC(F429L)) T22849C|(surface_glycoprotein:TTT1285-1287CTC(F429L)) A22850G|(surface_glycoprotein:ACA1288-1290GTA(T430V)) C22851T|(surface_glycoprotein:ACA1288-1290GTA(T430V)) G22853T|(surface_glycoprotein:G1291T(G431C)) T22856C|(surface_glycoprotein:TGC1294-1296CGT(C432R)) C22858T|(surface_glycoprotein:TGC1294-1296CGT(C432R)) G22859C|(surface_glycoprotein:G1297C(V433L)) A22862C|(surface_glycoprotein:ATA1300-1302CTinsert(I434fsinsert)) A22864-22864del|(surface_glycoprotein:ATA1300-1302CTinsert(I434fsinsert)) G22870A|(surface_glycoprotein:G1308A(W436*)) TT22873-22874del|(surface_glycoprotein:AATTCT1309-1314AAAAinsert(NS437-438Kfsinsert)) C22875A|(surface_glycoprotein:AATTCT1309-1314AAAAinsert(NS437-438Kfsinsert)) T22876A|(surface_glycoprotein:AATTCT1309-1314AAAAinsert(NS437-438Kfsinsert)) C22879A|(surface_glycoprotein:C1317A(N439K)) G23048T|(surface_glycoprotein:G1486T(G496C)) A23064C|(surface_glycoprotein:A1502C(N501T)) 23073	2	0
/mnt/d/SRA/SARS2/Wastewater/FromWI/unique_seqs_2023_03_03/61/SRR16775788.SARS2.wg_unique_seqs.tsv.gz
SRR16775788	PRJNA748354	SAMN26199364	University of Missouri	2021-08-23	USA: Missouri, USA: Missouri,	8000
22773 T22917G|(surface_glycoprotein:T1355G(L452R)) C22995A|(surface_glycoprotein:C1433A(T478K)) A23055T|(surface_glycoprotein:A1493T(Q498L)) T23284C|(surface_glycoprotein:T1722C(D574D)) 23322	9	0
22773 T22917G|(surface_glycoprotein:T1355G(L452R)) C22995A|(surface_glycoprotein:C1433A(T478K)) G23049T|(surface_glycoprotein:G1487T(G496V)) C23057T|(surface_glycoprotein:C1495T(P499S)) 23073	3	0
22773 T22917G|(surface_glycoprotein:T1355G(L452R)) C22995A|(surface_glycoprotein:C1433A(T478K)) C23034T|(surface_glycoprotein:C1472T(P491L)) G23049T|(surface_glycoprotein:G1487T(G496V)) C23057T|(surface_glycoprotein:C1495T(P499S)) 23073	2	0
/mnt/d/SRA/SARS2/Wastewater/FromWI/unique_seqs_2023_03_03/61/SRR16775870.SARS2.wg_unique_seqs.tsv.gz
SRR16775870	PRJNA748354	SAMN26199377	University of Missouri	2021-07-14	USA: Missouri, USA: Missouri,	4000
22773 T22917G|(surface_glycoprotein:T1355G(L452R)) C22995A|(surface_glycoprotein:C1433A(T478K)) G23049T|(surface_glycoprotein:G1487T(G496V)) C23058A|(surface_glycoprotein:C1496A(P499H)) T23113C|(surface_glycoprotein:T1551C(L517L)) 23322	20	0
22773 G22901T|(surface_glycoprotein:G1339T(G447C)) T22917G|(surface_glycoprotein:T1355G(L452R)) C22995A|(surface_glycoprotein:C1433A(T478K)) G23049T|(surface_glycoprotein:G1487T(G496V)) T23113C|(surface_glycoprotein:T1551C(L517L)) 23322	8	0
22773 T22917G|(surface_glycoprotein:T1355G(L452R)) C22995A|(surface_glycoprotein:C1433A(T478K)) A23013T|(surface_glycoprotein:A1451T(E484V)) G23049T|(surface_glycoprotein:G1487T(G496V)) T23113C|(surface_glycoprotein:T1551C(L517L)) 23322	7	0
22773 T22917G|(surface_glycoprotein:T1355G(L452R)) C22995A|(surface_glycoprotein:C1433A(T478K)) A23055T|(surface_glycoprotein:A1493T(Q498L)) 23322	6	0
22773 G22901T|(surface_glycoprotein:G1339T(G447C)) T22917G|(surface_glycoprotein:T1355G(L452R)) C22995A|(surface_glycoprotein:C1433A(T478K)) G23049T|(surface_glycoprotein:G1487T(G496V)) 23073	5	0
23022 G23049T|(surface_glycoprotein:G1487T(G496V)) A23056C|(surface_glycoprotein:A1494C(Q498H)) T23113C|(surface_glycoprotein:T1551C(L517L)) 23322	4	0
22773 T22896C|(surface_glycoprotein:T1334C(V445A)) T22917G|(surface_glycoprotein:T1355G(L452R)) C22995A|(surface_glycoprotein:C1433A(T478K)) G23049T|(surface_glycoprotein:G1487T(G496V)) T23113C|(surface_glycoprotein:T1551C(L517L)) 23322	3	0
22773 T22917G|(surface_glycoprotein:T1355G(L452R)) C22995A|(surface_glycoprotein:C1433A(T478K)) G23049T|(surface_glycoprotein:G1487T(G496V)) A23064G|(surface_glycoprotein:A1502G(N501S)) T23113C|(surface_glycoprotein:T1551C(L517L)) 23322	3	0
22773 T22917G|(surface_glycoprotein:T1355G(L452R)) A22941G|(surface_glycoprotein:A1379G(N460S)) C22995A|(surface_glycoprotein:C1433A(T478K)) G23049T|(surface_glycoprotein:G1487T(G496V)) T23113C|(surface_glycoprotein:T1551C(L517L)) 23322	3	0
22773 G22799C|(surface_glycoprotein:G1237C(G413R)) T22917G|(surface_glycoprotein:T1355G(L452R)) C22995A|(surface_glycoprotein:C1433A(T478K)) G23049T|(surface_glycoprotein:G1487T(G496V)) T23113C|(surface_glycoprotein:T1551C(L517L)) 23322	3	0
22773 T22917G|(surface_glycoprotein:T1355G(L452R)) C22995A|(surface_glycoprotein:C1433A(T478K)) T23042C|(surface_glycoprotein:T1480C(S494P)) G23049T|(surface_glycoprotein:G1487T(G496V)) T23113C|(surface_glycoprotein:T1551C(L517L)) 23322	3	0
