## Supplementary material for "Detecting SARS-CoV-2 Cryptic Lineages using Publicly Available Whole Genome Wastewater Sequencing Data": S1 Data (part 38 of 157)

### Sheet: S2_Screening.2023.10.31 (continued)
SRR ID & Sequence Read	BioProject ID and Sequence Count	BioSample ID and Percent Sequence Read	Sequencing Agency	Sample Collection Date	Location	Population
22798 T22828A|(surface_glycoprotein:T1266A(N422K)) G22857T|(surface_glycoprotein:G1295T(C432F)) T22861A|(surface_glycoprotein:T1299A(V433V)) G22899T|(surface_glycoprotein:G1337T(G446V)) T22951A|(surface_glycoprotein:T1389A(P463P)) C23034A|(surface_glycoprotein:C1472A(P491H)) C23039A|(surface_glycoprotein:C1477A(Q493K)) 23048	2	0
22963 G22973T|(surface_glycoprotein:G1411T(E471*)) C22978A|(surface_glycoprotein:C1416A(I472I)) C22995G|(surface_glycoprotein:C1433G(T478R)) C22997A|(surface_glycoprotein:C1435A(P479T)) G23001T|(surface_glycoprotein:G1439T(C480F)) G23007T|(surface_glycoprotein:G1445T(G482V)) G23009T|(surface_glycoprotein:G1447T(V483F)) G23015T|(surface_glycoprotein:G1453T(G485C)) G23025T|(surface_glycoprotein:G1463T(C488F)) C23057A|(surface_glycoprotein:C1495A(P499T)) A23063T|(surface_glycoprotein:A1501T(N501Y)) G23067T|(surface_glycoprotein:G1505T(G502V)) G23132T|(surface_glycoprotein:G1570T(V524F)) G23149T|(surface_glycoprotein:G1587T(K529N)) A23186T|(surface_glycoprotein:A1624T(N542Y)) 23212	2	0
22798 C22858A|(surface_glycoprotein:C1296A(C432*)) G22902T|(surface_glycoprotein:G1340T(G447V)) A22969T|(surface_glycoprotein:A1407T(S469S)) A22975C|(surface_glycoprotein:A1413C(E471D)) A23014T|(surface_glycoprotein:A1452T(E484D)) T23023G|(surface_glycoprotein:T1461G(N487K)) A23028C|(surface_glycoprotein:A1466C(Y489S)) T23031A|(surface_glycoprotein:T1469A(F490Y)) A23040T|(surface_glycoprotein:A1478T(Q493L)) T23045A|(surface_glycoprotein:T1483A(Y495N)) 23048	2	0
1721 G1729C|(ORF1ab_polyprotein:G1464C(V488V))|(ORF1a_polyprotein:G1464C(V488V)) G1743T|(ORF1ab_polyprotein:G1478T(G493V))|(ORF1a_polyprotein:G1478T(G493V)) A1777T|(ORF1ab_polyprotein:A1512T(E504D))|(ORF1a_polyprotein:A1512T(E504D)) T1791A|(ORF1ab_polyprotein:T1526A(F509Y))|(ORF1a_polyprotein:T1526A(F509Y)) T1813C|(ORF1ab_polyprotein:T1548C(A516A))|(ORF1a_polyprotein:T1548C(A516A)) G1886T|(ORF1ab_polyprotein:G1621T(A541S))|(ORF1a_polyprotein:G1621T(A541S)) 1964	2	0.001
22818 G22933C|(surface_glycoprotein:G1371C(R457S)) C22945A|(surface_glycoprotein:C1383A(L461L)) C22971A|(surface_glycoprotein:C1409A(T470N)) G22973T|(surface_glycoprotein:G1411T(E471*)) C22993A|(surface_glycoprotein:C1431A(S477R)) C22997A|(surface_glycoprotein:CCT1435-1437AGT(P479S)) C22998G|(surface_glycoprotein:CCT1435-1437AGT(P479S)) A23003C|(surface_glycoprotein:A1441C(N481H)) T23017A|(surface_glycoprotein:T1455A(G485G)) C23039A|(surface_glycoprotein:C1477A(Q493K)) C23043A|(surface_glycoprotein:C1481A(S494*)) C23059A|(surface_glycoprotein:C1497A(P499P)) 23062	2	0
22798 C22851A|(surface_glycoprotein:C1289A(T430K)) G22869T|(surface_glycoprotein:G1307T(W436L)) C22879A|(surface_glycoprotein:C1317A(N439K)) T22882A|(surface_glycoprotein:T1320A(N440K)) G22894T|(surface_glycoprotein:G1332T(K444N)) G22899C|(surface_glycoprotein:G1337C(G446A)) G22902T|(surface_glycoprotein:G1340T(G447V)) G22936T|(surface_glycoprotein:G1374T(K458N)) T22942A|(surface_glycoprotein:T1380A(N460K)) C22943A|(surface_glycoprotein:C1381A(L461I)) A22948T|(surface_glycoprotein:A1386T(K462N)) C22950A|(surface_glycoprotein:C1388A(P463H)) T22953A|(surface_glycoprotein:TTT1390-1392TAA(F464*)) T22954A|(surface_glycoprotein:TTT1390-1392TAA(F464*)) C22968A|(surface_glycoprotein:C1406A(S469*)) C22971A|(surface_glycoprotein:C1409A(T470N)) G22973T|(surface_glycoprotein:G1411T(E471*)) C22982A|(surface_glycoprotein:C1420A(Q474K)) G23006T|(surface_glycoprotein:GGT1444-1446TCT(G482S)) G23007C|(surface_glycoprotein:GGT1444-1446TCT(G482S)) G23016A|(surface_glycoprotein:G1454A(G485D)) G23025T|(surface_glycoprotein:G1463T(C488F)) C23029A|(surface_glycoprotein:C1467A(Y489*)) 23047	2	0
22962 C22968G|(surface_glycoprotein:C1406G(S469*)) G22992T|(surface_glycoprotein:G1430T(S477I)) C22995G|(surface_glycoprotein:C1433G(T478R)) C22997A|(surface_glycoprotein:C1435A(P479T)) G23016T|(surface_glycoprotein:G1454T(G485V)) A23022T|(surface_glycoprotein:A1460T(N487I)) C23033A|(surface_glycoprotein:C1471A(P491T)) A23044T|(surface_glycoprotein:A1482T(S494S)) C23061G|(surface_glycoprotein:C1499G(T500S)) A23063T|(surface_glycoprotein:A1501T(N501Y)) C23078A|(surface_glycoprotein:C1516A(Q506K)) A23110T|(surface_glycoprotein:A1548T(E516D)) C23114A|(surface_glycoprotein:C1552A(L518I)) A23147T|(surface_glycoprotein:AAG1585-1587TAT(K529Y)) G23149T|(surface_glycoprotein:AAG1585-1587TAT(K529Y)) A23153T|(surface_glycoprotein:A1591T(T531S)) A23173T|(surface_glycoprotein:A1611T(K537N)) C23185G|(surface_glycoprotein:C1623G(F541L)) A23186T|(surface_glycoprotein:AAC1624-1626TTC(N542F)) A23187T|(surface_glycoprotein:AAC1624-1626TTC(N542F)) 23212	2	0
22400 C22419T|(surface_glycoprotein:C857T(T286I)) G22421T|(surface_glycoprotein:G859T(D287Y)) C22439A|(surface_glycoprotein:C877A(L293I)) C22445A|(surface_glycoprotein:C883A(P295T)) A22457T|(surface_glycoprotein:A895T(T299S)) A22461T|(surface_glycoprotein:A899T(K300M)) G22464T|(surface_glycoprotein:G902T(C301F)) G22487T|(surface_glycoprotein:G925T(E309*)) G22493T|(surface_glycoprotein:GGA931-933TTA(G311L)) G22494T|(surface_glycoprotein:GGA931-933TTA(G311L)) A22505T|(surface_glycoprotein:A943T(T315S)) G22520T|(surface_glycoprotein:G958T(V320F)) C22527A|(surface_glycoprotein:C965A(P322Q)) A22529T|(surface_glycoprotein:A967T(T323S)) A22561T|(surface_glycoprotein:A999T(T333T)) C22564A|(surface_glycoprotein:C1002A(N334K)) G22567T|(surface_glycoprotein:G1005T(L335F)) G22577T|(surface_glycoprotein:G1015T(G339C)) G22580T|(surface_glycoprotein:G1018T(E340*)) G22583T|(surface_glycoprotein:G1021T(V341F)) A22595T|(surface_glycoprotein:A1033T(T345S)) G22621T|(surface_glycoprotein:G1059T(W353C)) A22640T|(surface_glycoprotein:A1078T(N360Y)) 22650	2	0
22962 A22975T|(surface_glycoprotein:A1413T(E471D)) G22989T|(surface_glycoprotein:G1427T(G476V)) A23013T|(surface_glycoprotein:A1451T(E484V)) C23029G|(surface_glycoprotein:C1467G(Y489*)) G23049T|(surface_glycoprotein:G1487T(G496V)) C23058A|(surface_glycoprotein:CCC1495-1497CAA(P499Q)) C23059A|(surface_glycoprotein:CCC1495-1497CAA(P499Q)) A23063T|(surface_glycoprotein:A1501T(N501Y)) C23081A|(surface_glycoprotein:CCA1519-1521AAA(P507K)) C23082A|(surface_glycoprotein:CCA1519-1521AAA(P507K)) C23086A|(surface_glycoprotein:C1524A(Y508*)) A23110T|(surface_glycoprotein:A1548T(E516D)) A23116T|(surface_glycoprotein:A1554T(L518L)) 23212	2	0
/mnt/d/SRA/SARS2/Wastewater/FromWI/unique_seqs_2023_03_03/170/ERR7426768.SARS2.wg_unique_seqs.tsv.gz
ERR7426768	PRJEB48985	SAMEA10802442	CEMM RESEARCH CENTER FOR MOLECULAR MEDICINE OF THE AUSTRIAN ACADEMY OF SCIENCES	2021-03-29	Austria, 48.66148501, 15.66691613,
22962 G22973T|(surface_glycoprotein:G1411T(E471*)) C22982G|(surface_glycoprotein:C1420G(Q474E)) G22992T|(surface_glycoprotein:G1430T(S477I)) C22997G|(surface_glycoprotein:C1435G(P479A)) A23003T|(surface_glycoprotein:AAT1441-1443TTT(N481F)) A23004T|(surface_glycoprotein:AAT1441-1443TTT(N481F)) A23013T|(surface_glycoprotein:A1451T(E484V)) G23016T|(surface_glycoprotein:G1454T(G485V)) C23039A|(surface_glycoprotein:C1477A(Q493K)) C23054A|(surface_glycoprotein:C1492A(Q498K)) A23063T|(surface_glycoprotein:A1501T(N501Y)) G23066T|(surface_glycoprotein:G1504T(G502C)) C23077A|(surface_glycoprotein:C1515A(Y505*)) A23085T|(surface_glycoprotein:A1523T(Y508F)) G23088T|(surface_glycoprotein:G1526T(R509I)) 23212	2	0
22962 C22968A|(surface_glycoprotein:C1406A(S469*)) C22986T|(surface_glycoprotein:C1424T(A475V)) A22996T|(surface_glycoprotein:A1434T(T478T)) C22997A|(surface_glycoprotein:C1435A(P479T)) A23004T|(surface_glycoprotein:A1442T(N481I)) G23015T|(surface_glycoprotein:G1453T(G485C)) G23048T|(surface_glycoprotein:G1486T(G496C)) C23054A|(surface_glycoprotein:C1492A(Q498K)) C23058A|(surface_glycoprotein:C1496A(P499H)) A23063T|(surface_glycoprotein:A1501T(N501Y)) 23212	2	0
11307 T11445A|(ORF1ab_polyprotein:T11180A(L3727*))|(ORF1a_polyprotein:T11180A(L3727*)) TAACTACTCAGGTG11491-11504del|(ORF1ab_polyprotein:11226-11239del(3742fs))|(ORF1a_polyprotein:11226-11239del(3742fs)) C11563A|(ORF1ab_polyprotein:C11298A(C3766*))|(ORF1a_polyprotein:C11298A(C3766*)) 11571	2	0
1574 C1710A|(ORF1ab_polyprotein:C1445A(A482D))|(ORF1a_polyprotein:C1445A(A482D)) G1719T|(ORF1ab_polyprotein:G1454T(S485I))|(ORF1a_polyprotein:G1454T(S485I)) G1743T|(ORF1ab_polyprotein:G1478T(G493V))|(ORF1a_polyprotein:G1478T(G493V)) 1822	2	0
22962 C22986T|(surface_glycoprotein:C1424T(A475V)) G22989T|(surface_glycoprotein:G1427T(G476V)) G22992T|(surface_glycoprotein:G1430T(S477I)) A22996T|(surface_glycoprotein:A1434T(T478T)) C22997A|(surface_glycoprotein:C1435A(P479T)) A23003T|(surface_glycoprotein:A1441T(N481Y)) G23007T|(surface_glycoprotein:G1445T(G482V)) G23009T|(surface_glycoprotein:G1447T(V483F)) A23013T|(surface_glycoprotein:A1451T(E484V)) A23022C|(surface_glycoprotein:A1460C(N487T)) C23053A|(surface_glycoprotein:C1491A(F497L)) C23057A|(surface_glycoprotein:CCC1495-1497ACA(P499T)) C23059A|(surface_glycoprotein:CCC1495-1497ACA(P499T)) A23063T|(surface_glycoprotein:A1501T(N501Y)) G23069T|(surface_glycoprotein:G1507T(V503F)) G23072T|(surface_glycoprotein:G1510T(G504C)) C23078G|(surface_glycoprotein:C1516G(Q506E)) A23087T|(surface_glycoprotein:AGA1525-1527TGT(R509C)) A23089T|(surface_glycoprotein:AGA1525-1527TGT(R509C)) G23093T|(surface_glycoprotein:G1531T(V511L)) C23114A|(surface_glycoprotein:C1552A(L518I)) C23185A|(surface_glycoprotein:C1623A(F541L)) 23212	2	0
22263 C22413A|(surface_glycoprotein:C851A(T284N)) C22419A|(surface_glycoprotein:C857A(T286K)) G22421T|(surface_glycoprotein:G859T(D287Y)) G22424T|(surface_glycoprotein:G862T(A288S)) A22431T|(surface_glycoprotein:A869T(D290V)) G22434T|(surface_glycoprotein:G872T(C291F)) C22437A|(surface_glycoprotein:C875A(A292E)) C22445A|(surface_glycoprotein:C883A(P295T)) C22458A|(surface_glycoprotein:C896A(T299K)) C22467A|(surface_glycoprotein:C905A(T302K)) G22471T|(surface_glycoprotein:G909T(L303F)) C22476A|(surface_glycoprotein:TCC913-915TAA(S305*)) C22477A|(surface_glycoprotein:TCC913-915TAA(S305*)) C22480A|(surface_glycoprotein:C918A(F306L)) A22481T|(surface_glycoprotein:ACT919-921TAT(T307Y)) C22482A|(surface_glycoprotein:ACT919-921TAT(T307Y)) T22485A|(surface_glycoprotein:T923A(V308E)) G22493T|(surface_glycoprotein:G931T(G311*)) 22497	2	0
22799 A22905C|(surface_glycoprotein:A1343C(N448T)) A22935C|(surface_glycoprotein:A1373C(K458T)) A22946T|(surface_glycoprotein:AAA1384-1386TAG(K462*)) A22948G|(surface_glycoprotein:AAA1384-1386TAG(K462*)) T22951G|(surface_glycoprotein:T1389G(P463P)) T22952G|(surface_glycoprotein:TTT1390-1392GGT(F464G)) T22953G|(surface_glycoprotein:TTT1390-1392GGT(F464G)) A22958T|(surface_glycoprotein:AGA1396-1398TGT(R466C)) A22960T|(surface_glycoprotein:AGA1396-1398TGT(R466C)) A22962G|(surface_glycoprotein:A1400G(D467G)) A22969T|(surface_glycoprotein:A1407T(S469S)) A22970T|(surface_glycoprotein:ACT1408-1410TCG(T470S)) T22972G|(surface_glycoprotein:ACT1408-1410TCG(T470S)) A22976T|(surface_glycoprotein:ATC1414-1416TTG(I472L)) C22978G|(surface_glycoprotein:ATC1414-1416TTG(I472L)) T22979G|(surface_glycoprotein:T1417G(Y473D)) A22991T|(surface_glycoprotein:AGC1429-1431TGG(S477W)) C22993G|(surface_glycoprotein:AGC1429-1431TGG(S477W)) C22995G|(surface_glycoprotein:ACA1432-1434AGG(T478R)) A22996G|(surface_glycoprotein:ACA1432-1434AGG(T478R)) C22998A|(surface_glycoprotein:C1436A(P479H)) T23005G|(surface_glycoprotein:T1443G(N481K)) T23008G|(surface_glycoprotein:T1446G(G482G)) 23012	2	0
1574 T1647A|(ORF1ab_polyprotein:T1382A(I461N))|(ORF1a_polyprotein:T1382A(I461N)) G1659T|(ORF1ab_polyprotein:G1394T(G465V))|(ORF1a_polyprotein:G1394T(G465V)) G1661T|(ORF1ab_polyprotein:G1396T(D466Y))|(ORF1a_polyprotein:G1396T(D466Y)) T1672A|(ORF1ab_polyprotein:T1407A(L469L))|(ORF1a_polyprotein:T1407A(L469L)) G1676T|(ORF1ab_polyprotein:G1411T(E471*))|(ORF1a_polyprotein:G1411T(E471*)) G1679T|(ORF1ab_polyprotein:GAG1414-1416TAT(E472Y))|(ORF1a_polyprotein:GAG1414-1416TAT(E472Y)) G1681T|(ORF1ab_polyprotein:GAG1414-1416TAT(E472Y))|(ORF1a_polyprotein:GAG1414-1416TAT(E472Y)) C1698A|(ORF1ab_polyprotein:C1433A(A478E))|(ORF1a_polyprotein:C1433A(A478E)) C1710A|(ORF1ab_polyprotein:C1445A(A482D))|(ORF1a_polyprotein:C1445A(A482D)) T1712A|(ORF1ab_polyprotein:TCC1447-1449ACA(S483T))|(ORF1a_polyprotein:TCC1447-1449ACA(S483T)) C1714A|(ORF1ab_polyprotein:TCC1447-1449ACA(S483T))|(ORF1a_polyprotein:TCC1447-1449ACA(S483T)) A1715T|(ORF1ab_polyprotein:A1450T(T484S))|(ORF1a_polyprotein:A1450T(T484S)) 1723-insertT|(ORF1ab_polyprotein:1458insertT(486fs))|(ORF1a_polyprotein:1458insertT(486fs)) G1729-1729del|(ORF1ab_polyprotein:1464-1464del(488fs))|(ORF1a_polyprotein:1464-1464del(488fs)) C1734G|(ORF1ab_polyprotein:C1469G(T490S))|(ORF1a_polyprotein:C1469G(T490S)) A1741T|(ORF1ab_polyprotein:A1476T(K492N))|(ORF1a_polyprotein:A1476T(K492N)) G1743T|(ORF1ab_polyprotein:GGT1477-1479GTG(G493V))|(ORF1a_polyprotein:GGT1477-1479GTG(G493V)) T1744G|(ORF1ab_polyprotein:GGT1477-1479GTG(G493V))|(ORF1a_polyprotein:GGT1477-1479GTG(G493V)) A1756T|(ORF1ab_polyprotein:A1491T(K497N))|(ORF1a_polyprotein:A1491T(K497N)) C1758G|(ORF1ab_polyprotein:GCA1492-1494GGT(A498G))|(ORF1a_polyprotein:GCA1492-1494GGT(A498G)) A1759T|(ORF1ab_polyprotein:GCA1492-1494GGT(A498G))|(ORF1a_polyprotein:GCA1492-1494GGT(A498G)) 1766	2	0
23033 A23041T|(surface_glycoprotein:A1479T(Q493H)) A23046C|(surface_glycoprotein:A1484C(Y495S)) G23049T|(surface_glycoprotein:G1487T(G496V)) T23052A|(surface_glycoprotein:T1490A(F497Y)) C23054A|(surface_glycoprotein:C1492A(Q498K)) A23060T|(surface_glycoprotein:ACT1498-1500TTT(T500F)) C23061T|(surface_glycoprotein:ACT1498-1500TTT(T500F)) A23063C|(surface_glycoprotein:AAT1501-1503CTT(N501L)) A23064T|(surface_glycoprotein:AAT1501-1503CTT(N501L)) G23066T|(surface_glycoprotein:G1504T(G502C)) G23073T|(surface_glycoprotein:G1511T(G504V)) C23086A|(surface_glycoprotein:C1524A(Y508*)) C23099A|(surface_glycoprotein:C1537A(L513I)) T23104A|(surface_glycoprotein:T1542A(S514S)) C23130A|(surface_glycoprotein:C1568A(T523N)) 23212	2	0
22799 C22890A|(surface_glycoprotein:C1328A(S443Y)) G22927T|(surface_glycoprotein:G1365T(L455F)) A22935C|(surface_glycoprotein:A1373C(K458T)) C22949A|(surface_glycoprotein:C1387A(P463T)) A22958G|(surface_glycoprotein:AGA1396-1398GGT(R466G)) A22960T|(surface_glycoprotein:AGA1396-1398GGT(R466G)) C22968A|(surface_glycoprotein:TCA1405-1407TAG(S469*)) A22969G|(surface_glycoprotein:TCA1405-1407TAG(S469*)) C22971A|(surface_glycoprotein:C1409A(T470N)) A22976T|(surface_glycoprotein:A1414T(I472F)) C22982A|(surface_glycoprotein:C1420A(Q474K)) C22986A|(surface_glycoprotein:GCC1423-1425GAA(A475E)) C22987A|(surface_glycoprotein:GCC1423-1425GAA(A475E)) C22995A|(surface_glycoprotein:C1433A(T478K)) 23000-insertG|(surface_glycoprotein:TGT1438-1440GTG(C480V)) T23002-23002del|(surface_glycoprotein:TGT1438-1440GTG(C480V)) A23003G|(surface_glycoprotein:A1441G(N481D)) T23010G|(surface_glycoprotein:T1448G(V483G)) A23013T|(surface_glycoprotein:A1451T(E484V)) A23021G|(surface_glycoprotein:A1459G(N487D)) G23025T|(surface_glycoprotein:G1463T(C488F)) 23028	2	0
23026 T23031A|(surface_glycoprotein:T1469A(F490Y)) C23043A|(surface_glycoprotein:C1481A(S494*)) G23049T|(surface_glycoprotein:G1487T(G496V)) C23054A|(surface_glycoprotein:C1492A(Q498K)) A23063T|(surface_glycoprotein:A1501T(N501Y)) 23212	2	0
22798 C22993A|(surface_glycoprotein:C1431A(S477R)) A23014T|(surface_glycoprotein:A1452T(E484D)) A23022G|(surface_glycoprotein:A1460G(N487S)) A23028G|(surface_glycoprotein:A1466G(Y489C)) C23039A|(surface_glycoprotein:C1477A(Q493K)) 23048	2	0
22798 T22884G|(surface_glycoprotein:T1322G(L441R)) A22904C|(surface_glycoprotein:A1342C(N448H)) A23004G|(surface_glycoprotein:A1442G(N481S)) A23013T|(surface_glycoprotein:GAA1450-1452GTT(E484V)) A23014T|(surface_glycoprotein:GAA1450-1452GTT(E484V)) T23017G|(surface_glycoprotein:T1455G(G485G)) T23019G|(surface_glycoprotein:T1457G(F486C)) A23022G|(surface_glycoprotein:A1460G(N487S)) A23028G|(surface_glycoprotein:A1466G(Y489C)) 23031	2	0
23016 A23021C|(surface_glycoprotein:AAT1459-1461CCT(N487P)) A23022C|(surface_glycoprotein:AAT1459-1461CCT(N487P)) G23025T|(surface_glycoprotein:G1463T(C488F)) G23048T|(surface_glycoprotein:GGT1486-1488TTT(G496F)) G23049T|(surface_glycoprotein:GGT1486-1488TTT(G496F)) A23055T|(surface_glycoprotein:A1493T(Q498L)) A23063T|(surface_glycoprotein:A1501T(N501Y)) G23066T|(surface_glycoprotein:GGT1504-1506TTT(G502F)) G23067T|(surface_glycoprotein:GGT1504-1506TTT(G502F)) G23072T|(surface_glycoprotein:G1510T(G504C)) A23085T|(surface_glycoprotein:A1523T(Y508F)) G23096T|(surface_glycoprotein:G1534T(V512L)) T23100G|(surface_glycoprotein:T1538G(L513R)) C23114A|(surface_glycoprotein:C1552A(L518I)) C23117A|(surface_glycoprotein:C1555A(H519N)) C23124A|(surface_glycoprotein:C1562A(P521Q)) C23141A|(surface_glycoprotein:C1579A(P527T)) 23212	2	0
22798 A22908T|(surface_glycoprotein:A1346T(Y449F)) A22920T|(surface_glycoprotein:A1358T(Y453F)) A22941T|(surface_glycoprotein:A1379T(N460I)) A22948T|(surface_glycoprotein:A1386T(K462N)) C22949G|(surface_glycoprotein:C1387G(P463A)) T22953G|(surface_glycoprotein:T1391G(F464C)) T23005G|(surface_glycoprotein:T1443G(N481K)) G23006T|(surface_glycoprotein:G1444T(G482C)) A23014T|(surface_glycoprotein:A1452T(E484D)) T23031G|(surface_glycoprotein:T1469G(F490C)) 23046	2	0
/mnt/d/SRA/SARS2/Wastewater/FromWI/unique_seqs_2023_03_03/170/SRR15291300.SARS2.wg_unique_seqs.tsv.gz
SRR15291300	PRJNA746354	SAMN20445317	Biobot Analytics	2021-07-05/2021-07-06	USA: South Carolina,	140000
22806 T22884G|(surface_glycoprotein:T1322G(L441R)) G22899T|(surface_glycoprotein:G1337T(G446V)) 22906	7	0.001
22806 T22884G|(surface_glycoprotein:T1322G(L441R)) T22896G|(surface_glycoprotein:T1334G(V445G)) 22906	7	0.001
22808 T22884G|(surface_glycoprotein:T1322G(L441R)) T22896G|(surface_glycoprotein:T1334G(V445G)) 22908	4	0.001
22813 T22884G|(surface_glycoprotein:T1322G(L441R)) T22896G|(surface_glycoprotein:T1334G(V445G)) 22913	3	0
22812 T22884G|(surface_glycoprotein:T1322G(L441R)) T22896G|(surface_glycoprotein:T1334G(V445G)) 22912	3	0
22806 T22884G|(surface_glycoprotein:T1322G(L441R)) G22894T|(surface_glycoprotein:G1332T(K444N)) 22906	3	0.001
22857 T22884G|(surface_glycoprotein:T1322G(L441R)) G22901T|(surface_glycoprotein:G1339T(G447C)) 22957	3	0
22845 T22884G|(surface_glycoprotein:T1322G(L441R)) G22899T|(surface_glycoprotein:G1337T(G446V)) 22945	2	0
22858 T22884G|(surface_glycoprotein:T1322G(L441R)) T22896G|(surface_glycoprotein:T1334G(V445G)) 22957	2	0
22806 T22884G|(surface_glycoprotein:T1322G(L441R)) T22896G|(surface_glycoprotein:T1334G(V445G)) 22902	2	0
22808 T22884G|(surface_glycoprotein:T1322G(L441R)) T22896G|(surface_glycoprotein:T1334G(V445G)) 22907	2	0
22845 T22884G|(surface_glycoprotein:T1322G(L441R)) G22894T|(surface_glycoprotein:G1332T(K444N)) 22945	2	0
22806 T22884G|(surface_glycoprotein:T1322G(L441R)) G22894T|(surface_glycoprotein:G1332T(K444N)) 22904	2	0
22810 T22884G|(surface_glycoprotein:T1322G(L441R)) G22894T|(surface_glycoprotein:G1332T(K444N)) 22910	2	0
22857 T22884G|(surface_glycoprotein:T1322G(L441R)) T22930A|(surface_glycoprotein:T1368A(F456L)) 22956	2	0
/mnt/d/SRA/SARS2/Wastewater/FromWI/unique_seqs_2023_03_03/170/SRR15294537.SARS2.wg_unique_seqs.tsv.gz
SRR15294537	PRJNA748354	SAMN26199324	University of Missouri	2021-02-16	USA: Missouri, USA: Missouri,	10559
22773 A23055T|(surface_glycoprotein:A1493T(Q498L)) 23322	15	0
22773 A23055T|(surface_glycoprotein:A1493T(Q498L)) 23073	11	0
22773 A23055T|(surface_glycoprotein:A1493T(Q498L)) 23072	3	0
23023 A23055T|(surface_glycoprotein:A1493T(Q498L)) 23322	3	0
22773 T22896C|(surface_glycoprotein:T1334C(V445A)) T23042C|(surface_glycoprotein:T1480C(S494P)) T23100C|(surface_glycoprotein:T1538C(L513P)) 23322	3	0
22773 G23049T|(surface_glycoprotein:G1487T(G496V)) C23054A|(surface_glycoprotein:C1492A(Q498K)) G23067T|(surface_glycoprotein:G1505T(G502V)) 23073	3	0
22773 C23054A|(surface_glycoprotein:C1492A(Q498K)) A23064C|(surface_glycoprotein:A1502C(N501T)) 23073	3	0
22773 A22934G|(surface_glycoprotein:A1372G(K458E)) A23055T|(surface_glycoprotein:A1493T(Q498L)) 23322	2	0
22773 T22928C|(surface_glycoprotein:T1366C(F456L)) G23073A|(surface_glycoprotein:G1511A(G504D)) 23322	2	0
22773 T22882C|(surface_glycoprotein:T1320C(N440N)) A23055T|(surface_glycoprotein:A1493T(Q498L)) 23322	2	0
22773 A23056C|(surface_glycoprotein:A1494C(Q498H)) A23064C|(surface_glycoprotein:A1502C(N501T)) 23073	2	0
22773 C23039A|(surface_glycoprotein:C1477A(Q493K)) A23064C|(surface_glycoprotein:A1502C(N501T)) 23073	2	0
22773 G23049T|(surface_glycoprotein:G1487T(G496V)) A23064C|(surface_glycoprotein:A1502C(N501T)) 23072	2	0
22773 AATCG22789-22793del|(surface_glycoprotein:1227-1231del(409fs)) C22796T|(surface_glycoprotein:CCA1234-1236TGA(P412*)) C22797G|(surface_glycoprotein:CCA1234-1236TGA(P412*)) GGC22800-22802del|(surface_glycoprotein:GGGCAA1237-1242GATdel(GQ413-414Ddel)) A22804T|(surface_glycoprotein:GGGCAA1237-1242GATdel(GQ413-414Ddel)) A22805T|(surface_glycoprotein:A1243T(T415S)) G22808T|(surface_glycoprotein:G1246T(G416*)) 22811-insertC|(surface_glycoprotein:AAG1249-1251CATGinsert(K417Hfsinsert)) 22812-insertT|(surface_glycoprotein:AAG1249-1251CATGinsert(K417Hfsinsert)) 22816-insertC|(surface_glycoprotein:ATT1252-1254ATCGinsert(I418Ifsinsert)) T22816G|(surface_glycoprotein:ATT1252-1254ATCGinsert(I418Ifsinsert)) C22818A|(surface_glycoprotein:GCT1255-1257GAA(A419E)) T22819A|(surface_glycoprotein:GCT1255-1257GAA(A419E)) T22822G|(surface_glycoprotein:T1260G(D420E)) T22823C|(surface_glycoprotein:TAT1261-1263CAC(Y421H)) T22825C|(surface_glycoprotein:TAT1261-1263CAC(Y421H)) A22827C|(surface_glycoprotein:AAT1264-1266ACG(N422T)) T22828G|(surface_glycoprotein:AAT1264-1266ACG(N422T)) A22830C|(surface_glycoprotein:A1268C(Y423S)) A22832G|(surface_glycoprotein:A1270G(K424E)) T22835C|(surface_glycoprotein:TTA1273-1275CTinsert(L425fsinsert)) A22837-22837del|(surface_glycoprotein:TTA1273-1275CTinsert(L425fsinsert)) A22842-22842del|(surface_glycoprotein:1280-1280del(427fs)) G22844C|(surface_glycoprotein:GAT1282-1284CACCinsert(D428Hfsinsert)) 22846-insertCC|(surface_glycoprotein:GAT1282-1284CACCinsert(D428Hfsinsert)) 22847-insertC|(surface_glycoprotein:TTT1285-1287CTCTinsert(F429Lfsinsert)) T22848C|(surface_glycoprotein:TTT1285-1287CTCTinsert(F429Lfsinsert)) 22853-insertTCTC|(surface_glycoprotein:GGC1291-1293TCTCGTAinsert(G431SRfsinsert)) G22854T|(surface_glycoprotein:GGC1291-1293TCTCGTAinsert(G431SRfsinsert)) C22855A|(surface_glycoprotein:GGC1291-1293TCTCGTAinsert(G431SRfsinsert)) 22858-insertC|(surface_glycoprotein:1296insertC(432fs)) 22860-insertTC|(surface_glycoprotein:1298insertTC(433fs)) A22862C|(surface_glycoprotein:ATA1300-1302CTinsert(I434fsinsert)) A22864-22864del|(surface_glycoprotein:ATA1300-1302CTinsert(I434fsinsert)) G22870A|(surface_glycoprotein:G1308A(W436*)) TT22873-22874del|(surface_glycoprotein:AATTCT1309-1314AAATinsert(NS437-438Kfsinsert)) C22875A|(surface_glycoprotein:AATTCT1309-1314AAATinsert(NS437-438Kfsinsert)) C22879A|(surface_glycoprotein:C1317A(N439K)) G23049T|(surface_glycoprotein:G1487T(G496V)) 23073	2	0
22773 AATCG22789-22793del|(surface_glycoprotein:1227-1231del(409fs)) C22796T|(surface_glycoprotein:CCA1234-1236TGA(P412*)) C22797G|(surface_glycoprotein:CCA1234-1236TGA(P412*)) GGC22800-22802del|(surface_glycoprotein:GGGCAA1237-1242GATdel(GQ413-414Ddel)) A22804T|(surface_glycoprotein:GGGCAA1237-1242GATdel(GQ413-414Ddel)) A22805T|(surface_glycoprotein:A1243T(T415S)) G22808T|(surface_glycoprotein:G1246T(G416*)) 22811-insertC|(surface_glycoprotein:AAG1249-1251CATGinsert(K417Hfsinsert)) 22812-insertT|(surface_glycoprotein:AAG1249-1251CATGinsert(K417Hfsinsert)) 22816-insertC|(surface_glycoprotein:ATT1252-1254ATCGinsert(I418Ifsinsert)) T22816G|(surface_glycoprotein:ATT1252-1254ATCGinsert(I418Ifsinsert)) C22818A|(surface_glycoprotein:GCT1255-1257GAA(A419E)) T22819A|(surface_glycoprotein:GCT1255-1257GAA(A419E)) T22822G|(surface_glycoprotein:T1260G(D420E)) T22823C|(surface_glycoprotein:TAT1261-1263CAC(Y421H)) T22825C|(surface_glycoprotein:TAT1261-1263CAC(Y421H)) A22827C|(surface_glycoprotein:AAT1264-1266ACG(N422T)) T22828G|(surface_glycoprotein:AAT1264-1266ACG(N422T)) A22830C|(surface_glycoprotein:A1268C(Y423S)) A22832G|(surface_glycoprotein:A1270G(K424E)) T22835C|(surface_glycoprotein:TTA1273-1275CTinsert(L425fsinsert)) A22837-22837del|(surface_glycoprotein:TTA1273-1275CTinsert(L425fsinsert)) A22842-22842del|(surface_glycoprotein:1280-1280del(427fs)) G22844C|(surface_glycoprotein:GAT1282-1284CACCinsert(D428Hfsinsert)) 22846-insertCC|(surface_glycoprotein:GAT1282-1284CACCinsert(D428Hfsinsert)) 22847-insertC|(surface_glycoprotein:TTT1285-1287CTCTinsert(F429Lfsinsert)) T22848C|(surface_glycoprotein:TTT1285-1287CTCTinsert(F429Lfsinsert)) 22853-insertTCTC|(surface_glycoprotein:GGC1291-1293TCTCGTAinsert(G431SRfsinsert)) G22854T|(surface_glycoprotein:GGC1291-1293TCTCGTAinsert(G431SRfsinsert)) C22855A|(surface_glycoprotein:GGC1291-1293TCTCGTAinsert(G431SRfsinsert)) 22858-insertC|(surface_glycoprotein:1296insertC(432fs)) 22860-insertTC|(surface_glycoprotein:1298insertTC(433fs)) A22862C|(surface_glycoprotein:ATA1300-1302CTinsert(I434fsinsert)) A22864-22864del|(surface_glycoprotein:ATA1300-1302CTinsert(I434fsinsert)) G22870A|(surface_glycoprotein:G1308A(W436*)) TT22873-22874del|(surface_glycoprotein:AATTCT1309-1314AAAAinsert(NS437-438Kfsinsert)) C22875A|(surface_glycoprotein:AATTCT1309-1314AAAAinsert(NS437-438Kfsinsert)) T22876A|(surface_glycoprotein:AATTCT1309-1314AAAAinsert(NS437-438Kfsinsert)) C22879A|(surface_glycoprotein:C1317A(N439K)) A23064C|(surface_glycoprotein:A1502C(N501T)) 23073	2	0
/mnt/d/SRA/SARS2/Wastewater/FromWI/unique_seqs_2023_03_03/140/SRR17853708.SARS2.wg_unique_seqs.tsv.gz
SRR17853708	PRJNA735936	SAMN25563530	University of Louisville	2021-09-13	USA: Kentucky,	35956
22948 C22995A|(surface_glycoprotein:C1433A(T478K)) A23055T|(surface_glycoprotein:A1493T(Q498L)) 23094	13	0
23049 A23055T|(surface_glycoprotein:A1493T(Q498L)) 23197	8	0
16735 C16757T|(ORF1ab_polyprotein:C16493T(P5498L)) 16883	6	0
16654 C16757T|(ORF1ab_polyprotein:C16493T(P5498L)) 16801	5	0
22948 G22955T|(surface_glycoprotein:G1393T(E465*)) C22995A|(surface_glycoprotein:C1433A(T478K)) A23055T|(surface_glycoprotein:A1493T(Q498L)) 23094	4	0
16570 C16757T|(ORF1ab_polyprotein:C16493T(P5498L)) 16796	3	0
22948 C22995A|(surface_glycoprotein:C1433A(T478K)) C23054A|(surface_glycoprotein:C1492A(Q498K)) C23058A|(surface_glycoprotein:C1496A(P499H)) 23095	3	0
22949 C22995A|(surface_glycoprotein:C1433A(T478K)) A23055T|(surface_glycoprotein:A1493T(Q498L)) 23097	2	0
/mnt/d/SRA/SARS2/Wastewater/FromWI/unique_seqs_2023_03_03/170/SRR21907547.SARS2.wg_unique_seqs.tsv.gz
SRR21907547	PRJNA889839	SAMN31271582	Wisconsin State Laboratory of Hygiene	2022-07-22	USA: Wisconsin,	>
22851 T22882G|(surface_glycoprotein:T1320G(N440K)) G22895C|(surface_glycoprotein:GTT1333-1335CCT(V445P)) T22896C|(surface_glycoprotein:GTT1333-1335CCT(V445P)) T22907C|(surface_glycoprotein:T1345C(Y449H)) T22942G|(surface_glycoprotein:T1380G(N460K)) G22992A|(surface_glycoprotein:G1430A(S477N)) G23012C|(surface_glycoprotein:G1450C(E484Q)) T23018G|(surface_glycoprotein:TTT1456-1458GCT(F486A)) T23019C|(surface_glycoprotein:TTT1456-1458GCT(F486A)) T23031A|(surface_glycoprotein:T1469A(F490Y)) C23039A|(surface_glycoprotein:C1477A(Q493K)) A23063T|(surface_glycoprotein:A1501T(N501Y)) 23102	24	0.012
22987 T23010C|(surface_glycoprotein:T1448C(V483A)) G23012C|(surface_glycoprotein:GAA1450-1452CCA(E484P)) A23013C|(surface_glycoprotein:GAA1450-1452CCA(E484P)) T23018G|(surface_glycoprotein:TTT1456-1458GCT(F486A)) T23019C|(surface_glycoprotein:TTT1456-1458GCT(F486A)) C23039A|(surface_glycoprotein:C1477A(Q493K)) C23054A|(surface_glycoprotein:C1492A(Q498K)) A23063T|(surface_glycoprotein:A1501T(N501Y)) T23119A|(surface_glycoprotein:T1557A(H519Q)) 23214	15	0.517
16683 C16757T|(ORF1ab_polyprotein:C16493T(P5498L)) 16892	2	0
/mnt/d/SRA/SARS2/Wastewater/FromWI/unique_seqs_2023_03_03/141/SRR15294538.SARS2.wg_unique_seqs.tsv.gz
SRR15294538	PRJNA748354	SAMN26199349	University of Missouri	2021-03-14	USA: Missouri, USA: Missouri,	360000
22773 T22917G|(surface_glycoprotein:T1355G(L452R)) A23055T|(surface_glycoprotein:A1493T(Q498L)) 23073	7	0
22773 T22917G|(surface_glycoprotein:T1355G(L452R)) A23055T|(surface_glycoprotein:A1493T(Q498L)) 23322	6	0
22773 A23055T|(surface_glycoprotein:A1493T(Q498L)) 23322	4	0
23023 A23056C|(surface_glycoprotein:A1494C(Q498H)) A23064C|(surface_glycoprotein:A1502C(N501T)) 23322	3	0
22773 C22995A|(surface_glycoprotein:C1433A(T478K)) A23055T|(surface_glycoprotein:A1493T(Q498L)) 23322	2	0
23022 T23030G|(surface_glycoprotein:T1468G(F490V)) C23054A|(surface_glycoprotein:C1492A(Q498K)) C23271A|(surface_glycoprotein:C1709A(A570D)) 23322	2	0
/mnt/d/SRA/SARS2/Wastewater/FromWI/unique_seqs_2023_03_03/141/SRR15294539.SARS2.wg_unique_seqs.tsv.gz
SRR15294539	PRJNA748354	SAMN26199349	University of Missouri	2021-03-14	USA: Missouri, USA: Missouri,	360000
22773 A22812C|(surface_glycoprotein:A1250C(K417T)) C23054A|(surface_glycoprotein:C1492A(Q498K)) 23322	17	0
22773 A22812C|(surface_glycoprotein:A1250C(K417T)) A23013T|(surface_glycoprotein:A1451T(E484V)) 23322	11	0
22773 A22812C|(surface_glycoprotein:A1250C(K417T)) A23056T|(surface_glycoprotein:A1494T(Q498H)) 23322	9	0
22773 A22812C|(surface_glycoprotein:A1250C(K417T)) A23064C|(surface_glycoprotein:A1502C(N501T)) 23073	9	0
22773 A22812C|(surface_glycoprotein:A1250C(K417T)) A22880G|(surface_glycoprotein:A1318G(N440D)) 23322	8	0
22773 A22812C|(surface_glycoprotein:A1250C(K417T)) T23042C|(surface_glycoprotein:T1480C(S494P)) 23322	8	0
22773 A22812C|(surface_glycoprotein:A1250C(K417T)) T22896C|(surface_glycoprotein:T1334C(V445A)) 23322	7	0
22773 A22812C|(surface_glycoprotein:A1250C(K417T)) G23012A|(surface_glycoprotein:GAA1450-1452ACA(E484T)) A23013C|(surface_glycoprotein:GAA1450-1452ACA(E484T)) 23322	7	0
22773 A23055T|(surface_glycoprotein:A1493T(Q498L)) 23073	7	0
22773 A22812C|(surface_glycoprotein:A1250C(K417T)) A23064C|(surface_glycoprotein:A1502C(N501T)) 23322	6	0
22773 A22812C|(surface_glycoprotein:A1250C(K417T)) G23012A|(surface_glycoprotein:G1450A(E484K)) C23054A|(surface_glycoprotein:C1492A(Q498K)) 23322	6	0
22773 A22812C|(surface_glycoprotein:A1250C(K417T)) A23064G|(surface_glycoprotein:A1502G(N501S)) 23322	6	0
22773 A22812C|(surface_glycoprotein:A1250C(K417T)) T22928C|(surface_glycoprotein:T1366C(F456L)) 23322	5	0
22773 A22812C|(surface_glycoprotein:A1250C(K417T)) A23060T|(surface_glycoprotein:A1498T(T500S)) 23322	5	0
22773 A22812C|(surface_glycoprotein:A1250C(K417T)) A23014C|(surface_glycoprotein:A1452C(E484D)) 23322	5	0
/mnt/d/SRA/SARS2/Wastewater/FromWI/unique_seqs_2023_03_03/141/SRR15294775.SARS2.wg_unique_seqs.tsv.gz
SRR15294775	PRJNA748354	SAMN26199243	University of Missouri	2021-03-16	USA: Missouri, USA: Missouri,	123180
22773 A23055T|(surface_glycoprotein:A1493T(Q498L)) 23073	14	0
22773 A23055T|(surface_glycoprotein:A1493T(Q498L)) 23322	10	0
23022 C23039A|(surface_glycoprotein:C1477A(Q493K)) C23054A|(surface_glycoprotein:C1492A(Q498K)) 23322	7	0
22773 A23055T|(surface_glycoprotein:A1493T(Q498L)) 23072	5	0
23023 A23028C|(surface_glycoprotein:A1466C(Y489S)) A23038C|(surface_glycoprotein:A1476C(L492F)) A23056C|(surface_glycoprotein:A1494C(Q498H)) A23064C|(surface_glycoprotein:A1502C(N501T)) 23322	4	0
22773 A22812C|(surface_glycoprotein:A1250C(K417T)) C23039A|(surface_glycoprotein:C1477A(Q493K)) 23322	3	0
22773 A23014C|(surface_glycoprotein:A1452C(E484D)) A23056T|(surface_glycoprotein:A1494T(Q498H)) 23073	3	0
23023 A23056C|(surface_glycoprotein:A1494C(Q498H)) A23064C|(surface_glycoprotein:A1502C(N501T)) 23322	3	0
22773 A23056C|(surface_glycoprotein:A1494C(Q498H)) A23064C|(surface_glycoprotein:A1502C(N501T)) 23072	2	0
22773 T22896C|(surface_glycoprotein:T1334C(V445A)) T23010C|(surface_glycoprotein:T1448C(V483A)) 23322	2	0
22773 G22989A|(surface_glycoprotein:G1427A(G476D)) A23055T|(surface_glycoprotein:A1493T(Q498L)) 23322	2	0
22773 A22812C|(surface_glycoprotein:A1250C(K417T)) T22917G|(surface_glycoprotein:T1355G(L452R)) A23064C|(surface_glycoprotein:A1502C(N501T)) 23322	2	0
22773 C23054A|(surface_glycoprotein:C1492A(Q498K)) A23064C|(surface_glycoprotein:A1502C(N501T)) 23073	2	0
22773 C23054A|(surface_glycoprotein:C1492A(Q498K)) C23058A|(surface_glycoprotein:C1496A(P499H)) 23073	2	0
22773 G23009T|(surface_glycoprotein:G1447T(V483F)) A23055T|(surface_glycoprotein:A1493T(Q498L)) 23072	2	0
/mnt/d/SRA/SARS2/Wastewater/FromWI/unique_seqs_2023_03_03/141/SRR19039013.SARS2.wg_unique_seqs.tsv.gz
SRR19039013	PRJNA748354	SAMN28016977	University of Missouri	2022-04-12	USA: Missouri, USA: Missouri,	66738
22776 G22813T|(surface_glycoprotein:G1251T(K417N)) T22882G|(surface_glycoprotein:T1320G(N440K)) G22992A|(surface_glycoprotein:G1430A(S477N)) C22995A|(surface_glycoprotein:C1433A(T478K)) A23013C|(surface_glycoprotein:A1451C(E484A)) A23040G|(surface_glycoprotein:A1478G(Q493R)) A23055T|(surface_glycoprotein:A1493T(Q498L)) A23063T|(surface_glycoprotein:A1501T(N501Y)) 23073	32	0
22773 G22813T|(surface_glycoprotein:G1251T(K417N)) T22882G|(surface_glycoprotein:T1320G(N440K)) G22992A|(surface_glycoprotein:G1430A(S477N)) C22995A|(surface_glycoprotein:C1433A(T478K)) A23013C|(surface_glycoprotein:A1451C(E484A)) A23040G|(surface_glycoprotein:A1478G(Q493R)) A23055T|(surface_glycoprotein:A1493T(Q498L)) A23063T|(surface_glycoprotein:A1501T(N501Y)) 23073	28	0
22776 G22813T|(surface_glycoprotein:G1251T(K417N)) T22882G|(surface_glycoprotein:T1320G(N440K)) G22992A|(surface_glycoprotein:G1430A(S477N)) C22995A|(surface_glycoprotein:C1433A(T478K)) A23013C|(surface_glycoprotein:A1451C(E484A)) A23040G|(surface_glycoprotein:A1478G(Q493R)) A23055T|(surface_glycoprotein:A1493T(Q498L)) A23063T|(surface_glycoprotein:A1501T(N501Y)) 23072	11	0
22773 C22792T|(surface_glycoprotein:C1230T(I410I)) G22813T|(surface_glycoprotein:G1251T(K417N)) T22882G|(surface_glycoprotein:T1320G(N440K)) G22992A|(surface_glycoprotein:G1430A(S477N)) C22995A|(surface_glycoprotein:C1433A(T478K)) A23013C|(surface_glycoprotein:A1451C(E484A)) A23040G|(surface_glycoprotein:A1478G(Q493R)) A23055T|(surface_glycoprotein:A1493T(Q498L)) A23063T|(surface_glycoprotein:A1501T(N501Y)) 23073	11	0
22776 G22813T|(surface_glycoprotein:G1251T(K417N)) T22882G|(surface_glycoprotein:T1320G(N440K)) G22992A|(surface_glycoprotein:G1430A(S477N)) C22995A|(surface_glycoprotein:C1433A(T478K)) A23013C|(surface_glycoprotein:A1451C(E484A)) A23040G|(surface_glycoprotein:A1478G(Q493R)) A23055T|(surface_glycoprotein:A1493T(Q498L)) A23063T|(surface_glycoprotein:A1501T(N501Y)) 23071	10	0
22776 G22813T|(surface_glycoprotein:G1251T(K417N)) T22882G|(surface_glycoprotein:T1320G(N440K)) T22917A|(surface_glycoprotein:T1355A(L452Q)) G22992A|(surface_glycoprotein:G1430A(S477N)) C22995A|(surface_glycoprotein:C1433A(T478K)) A23013C|(surface_glycoprotein:A1451C(E484A)) A23040G|(surface_glycoprotein:A1478G(Q493R)) A23055T|(surface_glycoprotein:A1493T(Q498L)) A23063T|(surface_glycoprotein:A1501T(N501Y)) 23073	10	0
22776 A22786C|(surface_glycoprotein:A1224C(R408S)) G22813T|(surface_glycoprotein:G1251T(K417N)) T22882G|(surface_glycoprotein:T1320G(N440K)) G22992A|(surface_glycoprotein:G1430A(S477N)) C22995A|(surface_glycoprotein:C1433A(T478K)) A23013C|(surface_glycoprotein:A1451C(E484A)) A23040G|(surface_glycoprotein:A1478G(Q493R)) A23055T|(surface_glycoprotein:A1493T(Q498L)) A23063T|(surface_glycoprotein:A1501T(N501Y)) 23073	9	0
22776 G22813T|(surface_glycoprotein:G1251T(K417N)) T22882G|(surface_glycoprotein:T1320G(N440K)) G22992A|(surface_glycoprotein:G1430A(S477N)) C22995A|(surface_glycoprotein:C1433A(T478K)) A23013C|(surface_glycoprotein:A1451C(E484A)) A23040G|(surface_glycoprotein:A1478G(Q493R)) A23055T|(surface_glycoprotein:A1493T(Q498L)) A23063T|(surface_glycoprotein:A1501T(N501Y)) T23075C|(surface_glycoprotein:T1513C(Y505H)) 23322	8	0
22773 A22786C|(surface_glycoprotein:A1224C(R408S)) G22813T|(surface_glycoprotein:G1251T(K417N)) T22882G|(surface_glycoprotein:T1320G(N440K)) G22992A|(surface_glycoprotein:G1430A(S477N)) C22995A|(surface_glycoprotein:C1433A(T478K)) A23013C|(surface_glycoprotein:A1451C(E484A)) A23040G|(surface_glycoprotein:A1478G(Q493R)) A23055T|(surface_glycoprotein:A1493T(Q498L)) A23063T|(surface_glycoprotein:A1501T(N501Y)) 23073	7	0
22773 A22786C|(surface_glycoprotein:A1224C(R408S)) G22813T|(surface_glycoprotein:G1251T(K417N)) T22882G|(surface_glycoprotein:T1320G(N440K)) G22992A|(surface_glycoprotein:G1430A(S477N)) C22995A|(surface_glycoprotein:C1433A(T478K)) A23013C|(surface_glycoprotein:A1451C(E484A)) A23040G|(surface_glycoprotein:A1478G(Q493R)) A23055T|(surface_glycoprotein:A1493T(Q498L)) A23063T|(surface_glycoprotein:A1501T(N501Y)) T23075C|(surface_glycoprotein:T1513C(Y505H)) 23322	7	0
22773 A22786C|(surface_glycoprotein:A1224C(R408S)) G22813T|(surface_glycoprotein:G1251T(K417N)) T22882G|(surface_glycoprotein:T1320G(N440K)) T22917A|(surface_glycoprotein:T1355A(L452Q)) G22992A|(surface_glycoprotein:G1430A(S477N)) C22995A|(surface_glycoprotein:C1433A(T478K)) A23013C|(surface_glycoprotein:A1451C(E484A)) A23040G|(surface_glycoprotein:A1478G(Q493R)) A23055T|(surface_glycoprotein:A1493T(Q498L)) A23063T|(surface_glycoprotein:A1501T(N501Y)) 23073	7	0
22776 A22786C|(surface_glycoprotein:A1224C(R408S)) G22813T|(surface_glycoprotein:G1251T(K417N)) T22882G|(surface_glycoprotein:T1320G(N440K)) T22917A|(surface_glycoprotein:T1355A(L452Q)) G22992A|(surface_glycoprotein:G1430A(S477N)) C22995A|(surface_glycoprotein:C1433A(T478K)) A23013C|(surface_glycoprotein:A1451C(E484A)) A23040G|(surface_glycoprotein:A1478G(Q493R)) A23055T|(surface_glycoprotein:A1493T(Q498L)) A23063T|(surface_glycoprotein:A1501T(N501Y)) 23073	7	0
22773 G22813T|(surface_glycoprotein:G1251T(K417N)) T22882G|(surface_glycoprotein:T1320G(N440K)) G22992A|(surface_glycoprotein:G1430A(S477N)) C22995A|(surface_glycoprotein:C1433A(T478K)) A23013C|(surface_glycoprotein:A1451C(E484A)) A23040G|(surface_glycoprotein:A1478G(Q493R)) A23055T|(surface_glycoprotein:A1493T(Q498L)) A23063T|(surface_glycoprotein:A1501T(N501Y)) 23072	6	0
22776 C22792T|(surface_glycoprotein:C1230T(I410I)) G22813T|(surface_glycoprotein:G1251T(K417N)) T22882G|(surface_glycoprotein:T1320G(N440K)) G22992A|(surface_glycoprotein:G1430A(S477N)) C22995A|(surface_glycoprotein:C1433A(T478K)) A23013C|(surface_glycoprotein:A1451C(E484A)) A23040G|(surface_glycoprotein:A1478G(Q493R)) A23055T|(surface_glycoprotein:A1493T(Q498L)) A23063T|(surface_glycoprotein:A1501T(N501Y)) 23073	6	0
22776 G22813T|(surface_glycoprotein:G1251T(K417N)) T22882G|(surface_glycoprotein:T1320G(N440K)) T22917A|(surface_glycoprotein:T1355A(L452Q)) G22992A|(surface_glycoprotein:G1430A(S477N)) C22995A|(surface_glycoprotein:C1433A(T478K)) A23013C|(surface_glycoprotein:A1451C(E484A)) T23024C|(surface_glycoprotein:T1462C(C488R)) A23040G|(surface_glycoprotein:A1478G(Q493R)) A23055T|(surface_glycoprotein:A1493T(Q498L)) A23063T|(surface_glycoprotein:A1501T(N501Y)) T23075C|(surface_glycoprotein:T1513C(Y505H)) 23322	6	0
/mnt/d/SRA/SARS2/Wastewater/FromWI/unique_seqs_2023_03_03/143/ERR7426240.SARS2.wg_unique_seqs.tsv.gz
ERR7426240	PRJEB48985	SAMEA10801811	CEMM RESEARCH CENTER FOR MOLECULAR MEDICINE OF THE AUSTRIAN ACADEMY OF SCIENCES	2020-12-24	Austria, 47.65417413, 13.122223,
22912 T22953G|(surface_glycoprotein:T1391G(F464C)) A22991G|(surface_glycoprotein:AGC1429-1431GAC(S477D)) G22992A|(surface_glycoprotein:AGC1429-1431GAC(S477D)) G23073A|(surface_glycoprotein:G1511A(G504D)) 23212	2	0.001
22799 G22894T|(surface_glycoprotein:G1332T(K444N)) G22901T|(surface_glycoprotein:G1339T(G447C)) G22992A|(surface_glycoprotein:G1430A(S477N)) A23089T|(surface_glycoprotein:A1527T(R509S)) 23099	2	0.001
16749 C16757T|(ORF1ab_polyprotein:C16493T(P5498L)) 17049	2	0
22603 T22607A|(surface_glycoprotein:T1045A(S349T)) T22618A|(surface_glycoprotein:T1056A(A352A)) G22626A|(surface_glycoprotein:G1064A(R355K)) G22630A|(surface_glycoprotein:G1068A(K356K)) A22631G|(surface_glycoprotein:A1069G(R357G)) C22639A|(surface_glycoprotein:C1077A(S359R)) G22799A|(surface_glycoprotein:G1237A(G413R)) C22879A|(surface_glycoprotein:C1317A(N439K)) 22903	2	0
22798 A22810T|(surface_glycoprotein:A1248T(G416G)) C22866T|(surface_glycoprotein:C1304T(A435V)) T22891C|(surface_glycoprotein:T1329C(S443S)) A22948T|(surface_glycoprotein:A1386T(K462N)) C22949T|(surface_glycoprotein:C1387T(P463S)) T22953C|(surface_glycoprotein:T1391C(F464S)) C22971A|(surface_glycoprotein:C1409A(T470N)) G22992A|(surface_glycoprotein:G1430A(S477N)) T23017C|(surface_glycoprotein:T1455C(G485G)) T23018A|(surface_glycoprotein:T1456A(F486I)) C23034T|(surface_glycoprotein:C1472T(P491L)) C23039A|(surface_glycoprotein:C1477A(Q493K)) T23052C|(surface_glycoprotein:T1490C(F497S)) C23054T|(surface_glycoprotein:C1492T(Q498*)) C23059T|(surface_glycoprotein:C1497T(P499P)) C23061T|(surface_glycoprotein:ACT1498-1500ATC(T500I)) T23062C|(surface_glycoprotein:ACT1498-1500ATC(T500I)) T23074C|(surface_glycoprotein:T1512C(G504G)) C23082T|(surface_glycoprotein:C1520T(P507L)) 23098	2	0.001
22799 A22887C|(surface_glycoprotein:A1325C(D442A)) G22989T|(surface_glycoprotein:G1427T(G476V)) A23014T|(surface_glycoprotein:A1452T(E484D)) T23018G|(surface_glycoprotein:T1456G(F486V)) A23028C|(surface_glycoprotein:A1466C(Y489S)) A23041T|(surface_glycoprotein:A1479T(Q493H)) A23046C|(surface_glycoprotein:A1484C(Y495S)) A23064C|(surface_glycoprotein:A1502C(N501T)) G23088C|(surface_glycoprotein:G1526C(R509T)) 23099	2	0.001
22856 G22901T|(surface_glycoprotein:G1339T(G447C)) A22905T|(surface_glycoprotein:A1343T(N448I)) C22950T|(surface_glycoprotein:C1388T(P463L)) A22958T|(surface_glycoprotein:A1396T(R466*)) C22986T|(surface_glycoprotein:C1424T(A475V)) G22992A|(surface_glycoprotein:G1430A(S477N)) A23004C|(surface_glycoprotein:A1442C(N481T)) C23082T|(surface_glycoprotein:CCA1519-1521CTT(P507L)) A23083T|(surface_glycoprotein:CCA1519-1521CTT(P507L)) A23085T|(surface_glycoprotein:A1523T(Y508F)) A23089T|(surface_glycoprotein:A1527T(R509S)) G23108T|(surface_glycoprotein:G1546T(E516*)) G23138T|(surface_glycoprotein:GGA1576-1578TTA(G526L)) G23139T|(surface_glycoprotein:GGA1576-1578TTA(G526L)) 23153	2	0.001
22843 T22907A|(surface_glycoprotein:TAT1345-1347ACT(Y449T)) A22908C|(surface_glycoprotein:TAT1345-1347ACT(Y449T)) A22920T|(surface_glycoprotein:A1358T(Y453F)) A22924T|(surface_glycoprotein:A1362T(R454S)) T22930A|(surface_glycoprotein:T1368A(F456L)) A22948C|(surface_glycoprotein:A1386C(K462N)) A22964T|(surface_glycoprotein:A1402T(I468F)) C22971T|(surface_glycoprotein:C1409T(T470I)) T22977C|(surface_glycoprotein:T1415C(I472T)) A22980T|(surface_glycoprotein:A1418T(Y473F)) G22992A|(surface_glycoprotein:G1430A(S477N)) A23004T|(surface_glycoprotein:A1442T(N481I)) C23034T|(surface_glycoprotein:C1472T(P491L)) T23037C|(surface_glycoprotein:T1475C(L492S)) A23041T|(surface_glycoprotein:A1479T(Q493H)) A23044T|(surface_glycoprotein:A1482T(S494S)) C23054A|(surface_glycoprotein:C1492A(Q498K)) C23059A|(surface_glycoprotein:C1497A(P499P)) T23065C|(surface_glycoprotein:T1503C(N501N)) G23067T|(surface_glycoprotein:GGT1504-1506GTC(G502V)) T23068C|(surface_glycoprotein:GGT1504-1506GTC(G502V)) G23069T|(surface_glycoprotein:G1507T(V503F)) G23073T|(surface_glycoprotein:G1511T(G504V)) G23088A|(surface_glycoprotein:G1526A(R509K)) G23090T|(surface_glycoprotein:G1528T(V510L)) G23096T|(surface_glycoprotein:G1534T(V512L)) C23099-23099del|(surface_glycoprotein:1537-1537del(513fs)) 23104-insertT|(surface_glycoprotein:1542insertT(514fs)) G23126C|(surface_glycoprotein:G1564C(A522P)) T23135G|(surface_glycoprotein:TGT1573-1575GGG(C525G)) T23137G|(surface_glycoprotein:TGT1573-1575GGG(C525G)) 23143	2	0.001
22798 G22992A|(surface_glycoprotein:G1430A(S477N)) A22996C|(surface_glycoprotein:A1434C(T478T)) A23003T|(surface_glycoprotein:A1441T(N481Y)) T23008A|(surface_glycoprotein:T1446A(G482G)) T23010C|(surface_glycoprotein:T1448C(V483A)) A23014C|(surface_glycoprotein:A1452C(E484D)) G23025T|(surface_glycoprotein:G1463T(C488F)) T23032C|(surface_glycoprotein:T1470C(F490F)) A23046C|(surface_glycoprotein:A1484C(Y495S)) G23072C|(surface_glycoprotein:G1510C(G504R)) C23082T|(surface_glycoprotein:C1520T(P507L)) 23098	2	0.001
22799 G22973T|(surface_glycoprotein:G1411T(E471*)) G22989T|(surface_glycoprotein:G1427T(G476V)) A22994T|(surface_glycoprotein:A1432T(T478S)) G23006T|(surface_glycoprotein:G1444T(G482C)) A23013T|(surface_glycoprotein:A1451T(E484V)) A23022T|(surface_glycoprotein:A1460T(N487I)) G23025T|(surface_glycoprotein:G1463T(C488F)) A23044T|(surface_glycoprotein:A1482T(S494S)) G23049T|(surface_glycoprotein:G1487T(G496V)) A23055T|(surface_glycoprotein:A1493T(Q498L)) A23063T|(surface_glycoprotein:AAT1501-1503TTT(N501F)) A23064T|(surface_glycoprotein:AAT1501-1503TTT(N501F)) G23066T|(surface_glycoprotein:GGT1504-1506TTT(G502F)) G23067T|(surface_glycoprotein:GGT1504-1506TTT(G502F)) G23069C|(surface_glycoprotein:G1507C(V503L)) A23076T|(surface_glycoprotein:A1514T(Y505F)) A23080T|(surface_glycoprotein:A1518T(Q506H)) 23084	2	0.001
22799 T22846G|(surface_glycoprotein:T1284G(D428E)) T22847G|(surface_glycoprotein:TTT1285-1287GGG(F429G)) T22848G|(surface_glycoprotein:TTT1285-1287GGG(F429G)) T22849G|(surface_glycoprotein:TTT1285-1287GGG(F429G)) C22851A|(surface_glycoprotein:C1289A(T430K)) C22855A|(surface_glycoprotein:C1293A(G431G)) T22856G|(surface_glycoprotein:TGC1294-1296GGA(C432G)) C22858A|(surface_glycoprotein:TGC1294-1296GGA(C432G)) T22860G|(surface_glycoprotein:GTT1297-1299GGG(V433G)) T22861G|(surface_glycoprotein:GTT1297-1299GGG(V433G)) T22863G|(surface_glycoprotein:T1301G(I434R)) C22866G|(surface_glycoprotein:GCT1303-1305GGG(A435G)) T22867G|(surface_glycoprotein:GCT1303-1305GGG(A435G)) T22868G|(surface_glycoprotein:T1306G(W436G)) T22873G|(surface_glycoprotein:T1311G(N437K)) T22874G|(surface_glycoprotein:TCT1312-1314GAG(S438E)) C22875A|(surface_glycoprotein:TCT1312-1314GAG(S438E)) T22876G|(surface_glycoprotein:TCT1312-1314GAG(S438E)) C22879A|(surface_glycoprotein:C1317A(N439K)) T22882G|(surface_glycoprotein:T1320G(N440K)) C22883A|(surface_glycoprotein:CTT1321-1323AGG(L441R)) T22884G|(surface_glycoprotein:CTT1321-1323AGG(L441R)) T22885G|(surface_glycoprotein:CTT1321-1323AGG(L441R)) T22888G|(surface_glycoprotein:T1326G(D442E)) T22889G|(surface_glycoprotein:TCT1327-1329GAG(S443E)) C22890A|(surface_glycoprotein:TCT1327-1329GAG(S443E)) T22891G|(surface_glycoprotein:TCT1327-1329GAG(S443E)) T22896G|(surface_glycoprotein:GTT1333-1335GGG(V445G)) T22897G|(surface_glycoprotein:GTT1333-1335GGG(V445G)) T22900G|(surface_glycoprotein:T1338G(G446G)) T22903A|(surface_glycoprotein:T1341A(G447G)) T22906G|(surface_glycoprotein:T1344G(N448K)) T22907G|(surface_glycoprotein:TAT1345-1347GAG(Y449E)) T22909G|(surface_glycoprotein:TAT1345-1347GAG(Y449E)) T22912G|(surface_glycoprotein:T1350G(N450K)) T22913G|(surface_glycoprotein:TAC1351-1353GAG(Y451E)) C22915G|(surface_glycoprotein:TAC1351-1353GAG(Y451E)) C22916A|(surface_glycoprotein:CTG1354-1356AGG(L452R)) T22917G|(surface_glycoprotein:CTG1354-1356AGG(L452R)) T22919G|(surface_glycoprotein:TAT1357-1359GAG(Y453E)) T22921G|(surface_glycoprotein:TAT1357-1359GAG(Y453E)) T22925A|(surface_glycoprotein:TTG1363-1365AGG(L455R)) T22926G|(surface_glycoprotein:TTG1363-1365AGG(L455R)) T22928G|(surface_glycoprotein:TTT1366-1368GGG(F456G)) T22929G|(surface_glycoprotein:TTT1366-1368GGG(F456G)) T22930G|(surface_glycoprotein:TTT1366-1368GGG(F456G)) T22937G|(surface_glycoprotein:TCT1375-1377GAG(S459E)) C22938A|(surface_glycoprotein:TCT1375-1377GAG(S459E)) T22939G|(surface_glycoprotein:TCT1375-1377GAG(S459E)) T22942G|(surface_glycoprotein:T1380G(N460K)) C22943A|(surface_glycoprotein:CTC1381-1383AGA(L461R)) T22944G|(surface_glycoprotein:CTC1381-1383AGA(L461R)) C22945A|(surface_glycoprotein:CTC1381-1383AGA(L461R)) C22949A|(surface_glycoprotein:CCT1387-1389ACG(P463T)) T22951G|(surface_glycoprotein:CCT1387-1389ACG(P463T)) T22952G|(surface_glycoprotein:TTT1390-1392GGG(F464G)) T22953G|(surface_glycoprotein:TTT1390-1392GGG(F464G)) T22954G|(surface_glycoprotein:TTT1390-1392GGG(F464G)) T22963G|(surface_glycoprotein:T1401G(D467E)) T22965G|(surface_glycoprotein:ATT1402-1404AGG(I468R)) T22966G|(surface_glycoprotein:ATT1402-1404AGG(I468R)) T22967G|(surface_glycoprotein:TCA1405-1407GAA(S469E)) C22968A|(surface_glycoprotein:TCA1405-1407GAA(S469E)) C22971G|(surface_glycoprotein:ACT1408-1410AGG(T470R)) T22972G|(surface_glycoprotein:ACT1408-1410AGG(T470R)) T22977G|(surface_glycoprotein:ATC1414-1416AGA(I472R)) C22978A|(surface_glycoprotein:ATC1414-1416AGA(I472R)) T22979G|(surface_glycoprotein:TAT1417-1419GAG(Y473E)) T22981G|(surface_glycoprotein:TAT1417-1419GAG(Y473E)) C22982A|(surface_glycoprotein:C1420A(Q474K)) C22986A|(surface_glycoprotein:GCC1423-1425GAG(A475E)) C22987G|(surface_glycoprotein:GCC1423-1425GAG(A475E)) T22990G|(surface_glycoprotein:T1428G(G476G)) G22992A|(surface_glycoprotein:AGC1429-1431AAG(S477K)) C22993G|(surface_glycoprotein:AGC1429-1431AAG(S477K)) C22995G|(surface_glycoprotein:C1433G(T478R)) C22997A|(surface_glycoprotein:CCT1435-1437AAG(P479K)) C22998A|(surface_glycoprotein:CCT1435-1437AAG(P479K)) T22999G|(surface_glycoprotein:CCT1435-1437AAG(P479K)) T23000G|(surface_glycoprotein:TGT1438-1440GGG(C480G)) T23002G|(surface_glycoprotein:TGT1438-1440GGG(C480G)) T23005G|(surface_glycoprotein:T1443G(N481K)) T23008G|(surface_glycoprotein:T1446G(G482G)) T23011G|(surface_glycoprotein:T1449G(V483V)) G23012A|(surface_glycoprotein:G1450A(E484K)) T23017G|(surface_glycoprotein:T1455G(G485G)) T23018G|(surface_glycoprotein:TTT1456-1458GGG(F486G)) T23019G|(surface_glycoprotein:TTT1456-1458GGG(F486G)) T23020G|(surface_glycoprotein:TTT1456-1458GGG(F486G)) T23023G|(surface_glycoprotein:T1461G(N487K)) T23024G|(surface_glycoprotein:TGT1462-1464GGG(C488G)) T23026G|(surface_glycoprotein:TGT1462-1464GGG(C488G)) T23027G|(surface_glycoprotein:T1465G(Y489D)) T23030G|(surface_glycoprotein:TTT1468-1470GGG(F490G)) T23031G|(surface_glycoprotein:TTT1468-1470GGG(F490G)) T23032G|(surface_glycoprotein:TTT1468-1470GGG(F490G)) T23035G|(surface_glycoprotein:T1473G(P491P)) T23036G|(surface_glycoprotein:TTA1474-1476GGA(L492G)) T23037G|(surface_glycoprotein:TTA1474-1476GGA(L492G)) 23099	2	0.001
/mnt/d/SRA/SARS2/Wastewater/FromWI/unique_seqs_2023_03_03/143/ERR9812900.SARS2.wg_unique_seqs.tsv.gz
ERR9812900	PRJEB53325	SAMEA14508732	University of Liverpool	2021-01-14	United Kingdom,
22852 T22874C|(surface_glycoprotein:T1312C(S438P)) 22891-insertTTTTCAACT|(surface_glycoprotein:TCT1327-1329TCTTTTCAACTTinsert(S443SFQL)) A22911C|(surface_glycoprotein:A1349C(N450T)) T22917G|(surface_glycoprotein:T1355G(L452R)) T22942-22942del|(surface_glycoprotein:1380-1380del(460fs)) AAACCTTTTGAGAGAGATATTTCAACTGAAATCTATCAGGCCGGTAGCACACCTTGTAATGGTGTTGAAGGTTTTAATTGTTACTT22946-23031del|(surface_glycoprotein:1384-1469del(462fs)) T23052C|(surface_glycoprotein:T1490C(F497S)) A23055T|(surface_glycoprotein:A1493T(Q498L)) A23064G|(surface_glycoprotein:A1502G(N501S)) G23069A|(surface_glycoprotein:G1507A(V503I)) 23144	54	0.01
22852 T22874C|(surface_glycoprotein:T1312C(S438P)) 22891-insertTTTTCAACT|(surface_glycoprotein:TCT1327-1329TCTTTTCAACTTinsert(S443SFQL)) A22911C|(surface_glycoprotein:A1349C(N450T)) T22917G|(surface_glycoprotein:T1355G(L452R)) T22942-22942del|(surface_glycoprotein:1380-1380del(460fs)) AAACCTTTTGAGAGAGATATTTCAACTGAAATCTATCAGGCCGGTAGCACACCTTGTAATGGTGTTGAAGGTTTTAATTGTTACTT22946-23031del|(surface_glycoprotein:1384-1469del(462fs)) T23052C|(surface_glycoprotein:T1490C(F497S)) A23055T|(surface_glycoprotein:A1493T(Q498L)) A23064G|(surface_glycoprotein:A1502G(N501S)) G23069A|(surface_glycoprotein:G1507A(V503I)) 23143	23	0.004
22852 T22874C|(surface_glycoprotein:T1312C(S438P)) 22891-insertTTTTCCACT|(surface_glycoprotein:TCT1327-1329TCTTTTCCACTTinsert(S443SFPL)) A22911C|(surface_glycoprotein:A1349C(N450T)) T22917G|(surface_glycoprotein:T1355G(L452R)) T22942-22942del|(surface_glycoprotein:1380-1380del(460fs)) AAACCTTTTGAGAGAGATATTTCAACTGAAATCTATCAGGCCGGTAGCACACCTTGTAATGGTGTTGAAGGTTTTAATTGTTACTT22946-23031del|(surface_glycoprotein:1384-1469del(462fs)) T23045A|(surface_glycoprotein:T1483A(Y495N)) T23052C|(surface_glycoprotein:T1490C(F497S)) A23055T|(surface_glycoprotein:A1493T(Q498L)) 23144	7	0.001
22852 22891-insertTTTTCAACT|(surface_glycoprotein:TCT1327-1329TCTTTTCAACTTinsert(S443SFQL)) A22911C|(surface_glycoprotein:A1349C(N450T)) T22917G|(surface_glycoprotein:T1355G(L452R)) T22942-22942del|(surface_glycoprotein:1380-1380del(460fs)) AAACCTTTTGAGAGAGATATTTCAACTGAAATCTATCAGGCCGGTAGCACACCTTGTAATGGTGTTGAAGGTTTTAATTGTTACTT22946-23031del|(surface_glycoprotein:1384-1469del(462fs)) T23052C|(surface_glycoprotein:T1490C(F497S)) A23055T|(surface_glycoprotein:A1493T(Q498L)) A23064G|(surface_glycoprotein:A1502G(N501S)) G23069A|(surface_glycoprotein:G1507A(V503I)) 23144	2	0
22994 A23055T|(surface_glycoprotein:A1493T(Q498L)) 23144	2	0
22994 C23039A|(surface_glycoprotein:C1477A(Q493K)) A23063T|(surface_glycoprotein:AAT1501-1503TCT(N501S)) A23064C|(surface_glycoprotein:AAT1501-1503TCT(N501S)) 23143	2	0
22994 A23055T|(surface_glycoprotein:A1493T(Q498L)) A23063T|(surface_glycoprotein:A1501T(N501Y)) 23144	2	0
/mnt/d/SRA/SARS2/Wastewater/FromWI/unique_seqs_2023_03_03/143/SRR15294815.SARS2.wg_unique_seqs.tsv.gz
SRR15294815	PRJNA748354	SAMN26199343	University of Missouri	2021-03-15	USA: Missouri, USA: Missouri,	1960
22773 A23055T|(surface_glycoprotein:A1493T(Q498L)) 23322	15	0
22773 A23055T|(surface_glycoprotein:A1493T(Q498L)) 23073	12	0
22773 A23055T|(surface_glycoprotein:A1493T(Q498L)) A23063T|(surface_glycoprotein:A1501T(N501Y)) C23271A|(surface_glycoprotein:C1709A(A570D)) 23322	6	0
22773 A23055T|(surface_glycoprotein:A1493T(Q498L)) C23271A|(surface_glycoprotein:C1709A(A570D)) 23322	4	0
22773 A23055T|(surface_glycoprotein:A1493T(Q498L)) 23072	3	0
22773 A22812C|(surface_glycoprotein:A1250C(K417T)) T22917G|(surface_glycoprotein:T1355G(L452R)) C23039A|(surface_glycoprotein:C1477A(Q493K)) 23322	3	0
22773 A23055T|(surface_glycoprotein:A1493T(Q498L)) A23063T|(surface_glycoprotein:A1501T(N501Y)) 23322	3	0
22773 A23055T|(surface_glycoprotein:A1493T(Q498L)) A23063T|(surface_glycoprotein:A1501T(N501Y)) 23073	3	0
22773 A23055T|(surface_glycoprotein:A1493T(Q498L)) G23069T|(surface_glycoprotein:G1507T(V503F)) 23073	3	0
22773 C22787-22787del|(surface_glycoprotein:1225-1225del(409fs)) A23055T|(surface_glycoprotein:A1493T(Q498L)) A23063T|(surface_glycoprotein:A1501T(N501Y)) 23322	2	0
22773 A23055T|(surface_glycoprotein:A1493T(Q498L)) G23067T|(surface_glycoprotein:G1505T(G502V)) 23072	2	0
23023 A23056C|(surface_glycoprotein:A1494C(Q498H)) A23064C|(surface_glycoprotein:A1502C(N501T)) 23322	2	0
/mnt/d/SRA/SARS2/Wastewater/FromWI/unique_seqs_2023_03_03/143/SRR19350111.SARS2.wg_unique_seqs.tsv.gz
SRR19350111	PRJNA748354	SAMN28590592	University of Missouri	2022-05-03	USA: Missouri, USA: Missouri,	Not Collected
22773 C22792T|(surface_glycoprotein:C1230T(I410I)) G22813T|(surface_glycoprotein:G1251T(K417N)) T22882G|(surface_glycoprotein:T1320G(N440K)) G22992A|(surface_glycoprotein:G1430A(S477N)) C22995A|(surface_glycoprotein:C1433A(T478K)) A23013C|(surface_glycoprotein:A1451C(E484A)) A23040G|(surface_glycoprotein:A1478G(Q493R)) A23055T|(surface_glycoprotein:A1493T(Q498L)) A23063T|(surface_glycoprotein:A1501T(N501Y)) 23073	27	0
22776 C22792T|(surface_glycoprotein:C1230T(I410I)) G22813T|(surface_glycoprotein:G1251T(K417N)) T22882G|(surface_glycoprotein:T1320G(N440K)) G22992A|(surface_glycoprotein:G1430A(S477N)) C22995A|(surface_glycoprotein:C1433A(T478K)) A23013C|(surface_glycoprotein:A1451C(E484A)) A23040G|(surface_glycoprotein:A1478G(Q493R)) A23055T|(surface_glycoprotein:A1493T(Q498L)) A23063T|(surface_glycoprotein:A1501T(N501Y)) 23073	24	0
22776 G22813T|(surface_glycoprotein:G1251T(K417N)) T22882G|(surface_glycoprotein:T1320G(N440K)) T22928C|(surface_glycoprotein:T1366C(F456L)) G22992A|(surface_glycoprotein:G1430A(S477N)) C22995A|(surface_glycoprotein:C1433A(T478K)) A23013C|(surface_glycoprotein:A1451C(E484A)) A23040G|(surface_glycoprotein:A1478G(Q493R)) G23049T|(surface_glycoprotein:G1487T(G496V)) A23055G|(surface_glycoprotein:A1493G(Q498R)) A23063T|(surface_glycoprotein:A1501T(N501Y)) 23073	23	0
22773 G22813T|(surface_glycoprotein:G1251T(K417N)) T22882G|(surface_glycoprotein:T1320G(N440K)) T22928C|(surface_glycoprotein:T1366C(F456L)) G22992A|(surface_glycoprotein:G1430A(S477N)) C22995A|(surface_glycoprotein:C1433A(T478K)) A23013C|(surface_glycoprotein:A1451C(E484A)) A23040G|(surface_glycoprotein:A1478G(Q493R)) A23055G|(surface_glycoprotein:A1493G(Q498R)) A23063T|(surface_glycoprotein:AAT1501-1503TCT(N501S)) A23064C|(surface_glycoprotein:AAT1501-1503TCT(N501S)) 23073	19	0
22773 A22786C|(surface_glycoprotein:A1224C(R408S)) C22792T|(surface_glycoprotein:C1230T(I410I)) G22813T|(surface_glycoprotein:G1251T(K417N)) T22882G|(surface_glycoprotein:T1320G(N440K)) G22992A|(surface_glycoprotein:G1430A(S477N)) C22995A|(surface_glycoprotein:C1433A(T478K)) A23013C|(surface_glycoprotein:A1451C(E484A)) A23040G|(surface_glycoprotein:A1478G(Q493R)) A23055T|(surface_glycoprotein:A1493T(Q498L)) A23063T|(surface_glycoprotein:A1501T(N501Y)) 23073	18	0
22773 G22813T|(surface_glycoprotein:G1251T(K417N)) T22882G|(surface_glycoprotein:T1320G(N440K)) T22928C|(surface_glycoprotein:T1366C(F456L)) G22992A|(surface_glycoprotein:G1430A(S477N)) C22995A|(surface_glycoprotein:C1433A(T478K)) A23013C|(surface_glycoprotein:A1451C(E484A)) A23040G|(surface_glycoprotein:A1478G(Q493R)) G23049T|(surface_glycoprotein:G1487T(G496V)) A23055G|(surface_glycoprotein:A1493G(Q498R)) A23063T|(surface_glycoprotein:A1501T(N501Y)) 23073	17	0
22773 G22813T|(surface_glycoprotein:G1251T(K417N)) T22882G|(surface_glycoprotein:T1320G(N440K)) T22917A|(surface_glycoprotein:T1355A(L452Q)) G22992A|(surface_glycoprotein:G1430A(S477N)) C22995A|(surface_glycoprotein:C1433A(T478K)) A23013C|(surface_glycoprotein:A1451C(E484A)) A23040G|(surface_glycoprotein:A1478G(Q493R)) A23055T|(surface_glycoprotein:A1493T(Q498L)) A23063T|(surface_glycoprotein:A1501T(N501Y)) 23073	16	0
22776 G22813T|(surface_glycoprotein:G1251T(K417N)) T22882G|(surface_glycoprotein:T1320G(N440K)) T22928C|(surface_glycoprotein:T1366C(F456L)) G22992A|(surface_glycoprotein:G1430A(S477N)) C22995A|(surface_glycoprotein:C1433A(T478K)) A23013C|(surface_glycoprotein:A1451C(E484A)) A23040G|(surface_glycoprotein:A1478G(Q493R)) G23049T|(surface_glycoprotein:G1487T(G496V)) A23055G|(surface_glycoprotein:A1493G(Q498R)) A23063T|(surface_glycoprotein:A1501T(N501Y)) 23072	15	0
22776 G22813T|(surface_glycoprotein:G1251T(K417N)) C22855T|(surface_glycoprotein:C1293T(G431G)) T22882G|(surface_glycoprotein:T1320G(N440K)) G22992A|(surface_glycoprotein:G1430A(S477N)) C22995A|(surface_glycoprotein:C1433A(T478K)) A23013C|(surface_glycoprotein:A1451C(E484A)) A23040G|(surface_glycoprotein:A1478G(Q493R)) A23055T|(surface_glycoprotein:A1493T(Q498L)) A23063T|(surface_glycoprotein:A1501T(N501Y)) 23073	15	0
22773 C22792T|(surface_glycoprotein:C1230T(I410I)) G22813T|(surface_glycoprotein:G1251T(K417N)) T22882G|(surface_glycoprotein:T1320G(N440K)) G22992A|(surface_glycoprotein:G1430A(S477N)) C22995A|(surface_glycoprotein:C1433A(T478K)) A23013C|(surface_glycoprotein:A1451C(E484A)) A23040G|(surface_glycoprotein:A1478G(Q493R)) A23055T|(surface_glycoprotein:A1493T(Q498L)) A23063T|(surface_glycoprotein:A1501T(N501Y)) 23072	14	0
22776 G22813T|(surface_glycoprotein:G1251T(K417N)) T22882G|(surface_glycoprotein:T1320G(N440K)) T22928C|(surface_glycoprotein:T1366C(F456L)) G22992A|(surface_glycoprotein:G1430A(S477N)) C22995A|(surface_glycoprotein:C1433A(T478K)) A23013C|(surface_glycoprotein:A1451C(E484A)) A23040G|(surface_glycoprotein:A1478G(Q493R)) A23055G|(surface_glycoprotein:A1493G(Q498R)) A23063T|(surface_glycoprotein:AAT1501-1503TCT(N501S)) A23064C|(surface_glycoprotein:AAT1501-1503TCT(N501S)) 23073	14	0
22776 A22786C|(surface_glycoprotein:A1224C(R408S)) C22792T|(surface_glycoprotein:C1230T(I410I)) G22813T|(surface_glycoprotein:G1251T(K417N)) T22882G|(surface_glycoprotein:T1320G(N440K)) G22992A|(surface_glycoprotein:G1430A(S477N)) C22995A|(surface_glycoprotein:C1433A(T478K)) A23013C|(surface_glycoprotein:A1451C(E484A)) A23040G|(surface_glycoprotein:A1478G(Q493R)) A23055T|(surface_glycoprotein:A1493T(Q498L)) A23063T|(surface_glycoprotein:A1501T(N501Y)) 23073	13	0
22773 G22813T|(surface_glycoprotein:G1251T(K417N)) T22882G|(surface_glycoprotein:T1320G(N440K)) T22928C|(surface_glycoprotein:T1366C(F456L)) G22992A|(surface_glycoprotein:G1430A(S477N)) C22995A|(surface_glycoprotein:C1433A(T478K)) A23013C|(surface_glycoprotein:A1451C(E484A)) A23040G|(surface_glycoprotein:A1478G(Q493R)) A23055T|(surface_glycoprotein:A1493T(Q498L)) A23063T|(surface_glycoprotein:A1501T(N501Y)) 23073	13	0
22773 G22813T|(surface_glycoprotein:G1251T(K417N)) T22882G|(surface_glycoprotein:T1320G(N440K)) G22992A|(surface_glycoprotein:G1430A(S477N)) C22995A|(surface_glycoprotein:C1433A(T478K)) A23013C|(surface_glycoprotein:A1451C(E484A)) A23040G|(surface_glycoprotein:A1478G(Q493R)) A23055T|(surface_glycoprotein:A1493T(Q498L)) A23063T|(surface_glycoprotein:A1501T(N501Y)) 23073	13	0
22776 A22786C|(surface_glycoprotein:A1224C(R408S)) G22813T|(surface_glycoprotein:G1251T(K417N)) T22882G|(surface_glycoprotein:T1320G(N440K)) T22928C|(surface_glycoprotein:T1366C(F456L)) G22992A|(surface_glycoprotein:G1430A(S477N)) C22995A|(surface_glycoprotein:C1433A(T478K)) A23013C|(surface_glycoprotein:A1451C(E484A)) A23040G|(surface_glycoprotein:A1478G(Q493R)) G23049T|(surface_glycoprotein:G1487T(G496V)) A23055G|(surface_glycoprotein:A1493G(Q498R)) A23063T|(surface_glycoprotein:A1501T(N501Y)) 23073	13	0
/mnt/d/SRA/SARS2/Wastewater/FromWI/unique_seqs_2023_03_03/145/ERR7426236.SARS2.wg_unique_seqs.tsv.gz
ERR7426236	PRJEB48985	SAMEA10801807	CEMM RESEARCH CENTER FOR MOLECULAR MEDICINE OF THE AUSTRIAN ACADEMY OF SCIENCES	2020-12-15	Austria, 47.38699735, 13.49537471,
22799 C22879A|(surface_glycoprotein:C1317A(N439K)) A22910G|(surface_glycoprotein:A1348G(N450D)) 23099	2	0.001
22912 A22960G|(surface_glycoprotein:A1398G(R466R)) C22971A|(surface_glycoprotein:C1409A(T470N)) A22980G|(surface_glycoprotein:A1418G(Y473C)) G22989A|(surface_glycoprotein:G1427A(G476D)) C23054A|(surface_glycoprotein:C1492A(Q498K)) 23212	2	0.001
22800 C22879A|(surface_glycoprotein:C1317A(N439K)) G22985T|(surface_glycoprotein:G1423T(A475S)) G22992T|(surface_glycoprotein:G1430T(S477I)) G23001T|(surface_glycoprotein:G1439T(C480F)) A23003C|(surface_glycoprotein:A1441C(N481H)) G23006T|(surface_glycoprotein:G1444T(G482C)) G23009T|(surface_glycoprotein:G1447T(V483F)) A23013T|(surface_glycoprotein:GAA1450-1452GTT(E484V)) A23014T|(surface_glycoprotein:GAA1450-1452GTT(E484V)) A23022T|(surface_glycoprotein:A1460T(N487I)) G23025T|(surface_glycoprotein:G1463T(C488F)) G23049T|(surface_glycoprotein:G1487T(G496V)) A23060T|(surface_glycoprotein:A1498T(T500S)) G23067C|(surface_glycoprotein:G1505C(G502A)) G23069T|(surface_glycoprotein:G1507T(V503F)) G23073C|(surface_glycoprotein:G1511C(G504A)) A23076T|(surface_glycoprotein:A1514T(Y505F)) G23088T|(surface_glycoprotein:AGA1525-1527ATT(R509I)) A23089T|(surface_glycoprotein:AGA1525-1527ATT(R509I)) G23090T|(surface_glycoprotein:G1528T(V510L)) 23098	2	0.001
22798 C22879A|(surface_glycoprotein:C1317A(N439K)) A22934C|(surface_glycoprotein:A1372C(K458Q)) A23064C|(surface_glycoprotein:A1502C(N501T)) 23097	2	0.001
22799 G22989T|(surface_glycoprotein:G1427T(G476V)) G22992T|(surface_glycoprotein:G1430T(S477I)) A23004T|(surface_glycoprotein:A1442T(N481I)) G23007T|(surface_glycoprotein:G1445T(G482V)) G23009T|(surface_glycoprotein:G1447T(V483F)) A23014T|(surface_glycoprotein:A1452T(E484D)) A23022T|(surface_glycoprotein:A1460T(N487I)) G23025T|(surface_glycoprotein:G1463T(C488F)) A23044T|(surface_glycoprotein:A1482T(S494S)) A23046T|(surface_glycoprotein:A1484T(Y495F)) G23049T|(surface_glycoprotein:G1487T(G496V)) A23064C|(surface_glycoprotein:A1502C(N501T)) G23069T|(surface_glycoprotein:G1507T(V503F)) G23073T|(surface_glycoprotein:G1511T(G504V)) 23087	2	0.001
22799 C22879A|(surface_glycoprotein:C1317A(N439K)) A23022T|(surface_glycoprotein:A1460T(N487I)) A23028C|(surface_glycoprotein:A1466C(Y489S)) A23044T|(surface_glycoprotein:A1482T(S494S)) G23049T|(surface_glycoprotein:G1487T(G496V)) C23054A|(surface_glycoprotein:C1492A(Q498K)) A23060C|(surface_glycoprotein:A1498C(T500P)) G23066-23066del|(surface_glycoprotein:1504-1504del(502fs)) G23069T|(surface_glycoprotein:G1507T(V503F)) G23072T|(surface_glycoprotein:G1510T(G504C)) A23076T|(surface_glycoprotein:A1514T(Y505F)) 23082	2	0.001
22799 C22879A|(surface_glycoprotein:C1317A(N439K)) G23049T|(surface_glycoprotein:G1487T(G496V)) 23099	2	0.001
22798 C22879A|(surface_glycoprotein:C1317A(N439K)) A23014C|(surface_glycoprotein:A1452C(E484D)) A23022C|(surface_glycoprotein:A1460C(N487T)) A23028C|(surface_glycoprotein:A1466C(Y489S)) A23046C|(surface_glycoprotein:A1484C(Y495S)) G23049T|(surface_glycoprotein:G1487T(G496V)) A23089C|(surface_glycoprotein:A1527C(R509S)) 23097	2	0.001
22912 C22916A|(surface_glycoprotein:C1354A(L452M)) T22928A|(surface_glycoprotein:T1366A(F456I)) G22955A|(surface_glycoprotein:G1393A(E465K)) G22959A|(surface_glycoprotein:G1397A(R466K)) A22962C|(surface_glycoprotein:A1400C(D467A)) C22968A|(surface_glycoprotein:C1406A(S469*)) C22971A|(surface_glycoprotein:C1409A(T470N)) G22988A|(surface_glycoprotein:G1426A(G476S)) G23006A|(surface_glycoprotein:G1444A(G482S)) G23009A|(surface_glycoprotein:G1447A(V483I)) G23093A|(surface_glycoprotein:G1531A(V511I)) G23096A|(surface_glycoprotein:G1534A(V512I)) A23110G|(surface_glycoprotein:A1548G(E516E)) G23139A|(surface_glycoprotein:G1577A(G526E)) 23212	2	0.001
22912 T22919A|(surface_glycoprotein:T1357A(Y453N)) T22942A|(surface_glycoprotein:T1380A(N460K)) T22944A|(surface_glycoprotein:T1382A(L461H)) T22953A|(surface_glycoprotein:T1391A(F464Y)) A22958T|(surface_glycoprotein:AGA1396-1398TTG(R466L)) G22959T|(surface_glycoprotein:AGA1396-1398TTG(R466L)) A22960G|(surface_glycoprotein:AGA1396-1398TTG(R466L)) C22986T|(surface_glycoprotein:C1424T(A475V)) C22993-22993del|(surface_glycoprotein:1431-1431del(477fs)) C22995A|(surface_glycoprotein:C1433A(T478K)) 22998-insertT|(surface_glycoprotein:1436insertT(479fs)) T23032G|(surface_glycoprotein:T1470G(F490L)) C23058A|(surface_glycoprotein:C1496A(P499H)) T23071C|(surface_glycoprotein:T1509C(V503V)) 23212	2	0.001
22911 G22918T|(surface_glycoprotein:G1356T(L452L)) A22920T|(surface_glycoprotein:A1358T(Y453F)) A22924T|(surface_glycoprotein:A1362T(R454S)) T22928-22928del|(surface_glycoprotein:1366-1366del(456fs)) T22937G|(surface_glycoprotein:T1375G(S459A)) A22940T|(surface_glycoprotein:A1378T(N460Y)) C22943T|(surface_glycoprotein:CTC1381-1383TCC(L461S)) T22944C|(surface_glycoprotein:CTC1381-1383TCC(L461S)) T22951C|(surface_glycoprotein:T1389C(P463P)) A22958G|(surface_glycoprotein:AGA1396-1398GAA(R466E)) G22959A|(surface_glycoprotein:AGA1396-1398GAA(R466E)) 22963-insertT|(surface_glycoprotein:1401insertT(467fs)) C22968-22968del|(surface_glycoprotein:1406-1406del(469fs)) C22971A|(surface_glycoprotein:C1409A(T470N)) 22977-insertT|(surface_glycoprotein:1415insertT(472fs)) T22979A|(surface_glycoprotein:TAT1417-1419AAC(Y473N)) T22981C|(surface_glycoprotein:TAT1417-1419AAC(Y473N)) A22991-22991del|(surface_glycoprotein:1429-1429del(477fs)) A22994C|(surface_glycoprotein:ACA1432-1434CCC(T478P)) A22996C|(surface_glycoprotein:ACA1432-1434CCC(T478P)) C22997A|(surface_glycoprotein:C1435A(P479T)) T23002G|(surface_glycoprotein:T1440G(C480W)) 23005-insertT|(surface_glycoprotein:1443insertT(481fs)) G23007T|(surface_glycoprotein:G1445T(G482V)) G23012A|(surface_glycoprotein:G1450A(E484K)) G23016T|(surface_glycoprotein:G1454T(G485V)) A23028C|(surface_glycoprotein:TAC1465-1467TCT(Y489S)) C23029T|(surface_glycoprotein:TAC1465-1467TCT(Y489S)) C23039-23039del|(surface_glycoprotein:1477-1477del(493fs)) T23042A|(surface_glycoprotein:T1480A(S494T)) 23047-insertT|(surface_glycoprotein:1485insertT(495fs)) C23057-23057del|(surface_glycoprotein:1495-1495del(499fs)) T23062C|(surface_glycoprotein:T1500C(T500T)) A23063T|(surface_glycoprotein:A1501T(N501Y)) T23068G|(surface_glycoprotein:T1506G(G502G)) 23070-insertT|(surface_glycoprotein:1508insertT(503fs)) A23085C|(surface_glycoprotein:A1523C(Y508S)) A23087G|(surface_glycoprotein:A1525G(R509G)) G23090-23090del|(surface_glycoprotein:1528-1528del(510fs)) 23093-insertG|(surface_glycoprotein:1531insertG(511fs)) C23099T|(surface_glycoprotein:C1537T(L513F)) C23117-23117del|(surface_glycoprotein:1555-1555del(519fs)) 23120-insertG|(surface_glycoprotein:1558insertG(520fs)) A23125G|(surface_glycoprotein:A1563G(P521P)) C23127A|(surface_glycoprotein:C1565A(A522E)) A23129C|(surface_glycoprotein:A1567C(T523P)) G23136-23136del|(surface_glycoprotein:1574-1574del(525fs)) G23138T|(surface_glycoprotein:G1576T(G526*)) 23212	2	0.001
22799 A23004T|(surface_glycoprotein:A1442T(N481I)) G23006T|(surface_glycoprotein:GGT1444-1446TCT(G482S)) G23007C|(surface_glycoprotein:GGT1444-1446TCT(G482S)) A23013C|(surface_glycoprotein:GAA1450-1452GCT(E484A)) A23014T|(surface_glycoprotein:GAA1450-1452GCT(E484A)) G23015T|(surface_glycoprotein:G1453T(G485C)) A23022T|(surface_glycoprotein:A1460T(N487I)) A23028C|(surface_glycoprotein:A1466C(Y489S)) A23038T|(surface_glycoprotein:A1476T(L492F)) A23040T|(surface_glycoprotein:A1478T(Q493L)) A23044T|(surface_glycoprotein:A1482T(S494S)) A23046T|(surface_glycoprotein:A1484T(Y495F)) G23049T|(surface_glycoprotein:G1487T(G496V)) A23055T|(surface_glycoprotein:A1493T(Q498L)) A23060T|(surface_glycoprotein:A1498T(T500S)) A23063T|(surface_glycoprotein:A1501T(N501Y)) G23066T|(surface_glycoprotein:GGT1504-1506TTT(G502F)) G23067T|(surface_glycoprotein:GGT1504-1506TTT(G502F)) G23072T|(surface_glycoprotein:G1510T(G504C)) 23082	2	0.001
16749 C16757T|(ORF1ab_polyprotein:C16493T(P5498L)) A16889G|(ORF1ab_polyprotein:A16625G(K5542R)) A16999C|(ORF1ab_polyprotein:A16735C(T5579P)) G17019T|(ORF1ab_polyprotein:G16755T(E5585D)) 17049	2	0
22798 G22959T|(surface_glycoprotein:G1397T(R466I)) G22989T|(surface_glycoprotein:G1427T(G476V)) G22992T|(surface_glycoprotein:G1430T(S477I)) A23003C|(surface_glycoprotein:A1441C(N481H)) G23006T|(surface_glycoprotein:G1444T(G482C)) G23009C|(surface_glycoprotein:G1447C(V483L)) G23016C|(surface_glycoprotein:G1454C(G485A)) A23022T|(surface_glycoprotein:A1460T(N487I)) G23025T|(surface_glycoprotein:G1463T(C488F)) G23049T|(surface_glycoprotein:G1487T(G496V)) A23060T|(surface_glycoprotein:A1498T(T500S)) G23066T|(surface_glycoprotein:G1504T(G502C)) G23069T|(surface_glycoprotein:G1507T(V503F)) G23072T|(surface_glycoprotein:GGT1510-1512TTT(G504F)) G23073T|(surface_glycoprotein:GGT1510-1512TTT(G504F)) A23080T|(surface_glycoprotein:A1518T(Q506H)) A23085T|(surface_glycoprotein:A1523T(Y508F)) G23088T|(surface_glycoprotein:G1526T(R509I)) G23093T|(surface_glycoprotein:G1531T(V511L)) 23097	2	0.001
22798 C22879A|(surface_glycoprotein:C1317A(N439K)) T22896C|(surface_glycoprotein:T1334C(V445A)) A23040C|(surface_glycoprotein:A1478C(Q493P)) 23094	2	0.001
/mnt/d/SRA/SARS2/Wastewater/FromWI/unique_seqs_2023_03_03/145/ERR9813493.SARS2.wg_unique_seqs.tsv.gz
ERR9813493	PRJEB53325	SAMEA14508639	University of Liverpool	2021-01-09	United Kingdom,
23048 A23055T|(surface_glycoprotein:A1493T(Q498L)) A23063T|(surface_glycoprotein:A1501T(N501Y)) C23271A|(surface_glycoprotein:C1709A(A570D)) 23313	7	0
22994 A23055T|(surface_glycoprotein:A1493T(Q498L)) A23063T|(surface_glycoprotein:A1501T(N501Y)) 23144	7	0
23048 A23055T|(surface_glycoprotein:A1493T(Q498L)) A23063T|(surface_glycoprotein:A1501T(N501Y)) A23079T|(surface_glycoprotein:A1517T(Q506L)) C23271A|(surface_glycoprotein:C1709A(A570D)) 23313	3	0
/mnt/d/SRA/SARS2/Wastewater/FromWI/unique_seqs_2023_03_03/145/SRR15294458.SARS2.wg_unique_seqs.tsv.gz
SRR15294458	PRJNA748354	SAMN26199343	University of Missouri	2021-03-15	USA: Missouri, USA: Missouri,	149112
22773 A22812C|(surface_glycoprotein:A1250C(K417T)) T22917G|(surface_glycoprotein:T1355G(L452R)) C23039A|(surface_glycoprotein:C1477A(Q493K)) 23322	9948	0.03
22773 A22812C|(surface_glycoprotein:A1250C(K417T)) T22917G|(surface_glycoprotein:T1355G(L452R)) C23039A|(surface_glycoprotein:C1477A(Q493K)) C23271A|(surface_glycoprotein:C1709A(A570D)) 23322	1968	0.006
22773 A22812C|(surface_glycoprotein:A1250C(K417T)) T22917G|(surface_glycoprotein:T1355G(L452R)) C23039A|(surface_glycoprotein:C1477A(Q493K)) T23225C|(surface_glycoprotein:T1663C(S555P)) 23322	796	0.002
22773 A22812C|(surface_glycoprotein:A1250C(K417T)) T22917G|(surface_glycoprotein:T1355G(L452R)) T22942A|(surface_glycoprotein:T1380A(N460K)) C23039A|(surface_glycoprotein:C1477A(Q493K)) 23322	781	0.002
22773 A22812C|(surface_glycoprotein:A1250C(K417T)) C23039A|(surface_glycoprotein:C1477A(Q493K)) 23322	773	0.002
22773 A22812C|(surface_glycoprotein:A1250C(K417T)) C23039A|(surface_glycoprotein:C1477A(Q493K)) C23271A|(surface_glycoprotein:C1709A(A570D)) 23322	265	0.001
22773 A22812C|(surface_glycoprotein:A1250C(K417T)) T22917G|(surface_glycoprotein:T1355G(L452R)) T22942A|(surface_glycoprotein:T1380A(N460K)) C23039A|(surface_glycoprotein:C1477A(Q493K)) C23271A|(surface_glycoprotein:C1709A(A570D)) 23322	260	0.001
22773 A22812C|(surface_glycoprotein:A1250C(K417T)) T22868C|(surface_glycoprotein:T1306C(W436R)) T22917G|(surface_glycoprotein:T1355G(L452R)) C23039A|(surface_glycoprotein:C1477A(Q493K)) 23322	258	0.001
22773 A22812C|(surface_glycoprotein:A1250C(K417T)) T22917G|(surface_glycoprotein:T1355G(L452R)) C23039A|(surface_glycoprotein:C1477A(Q493K)) 23073	256	0.001
22773 A22812C|(surface_glycoprotein:A1250C(K417T)) T22917G|(surface_glycoprotein:T1355G(L452R)) T22942G|(surface_glycoprotein:T1380G(N460K)) C23039A|(surface_glycoprotein:C1477A(Q493K)) 23322	195	0.001
22773 A22812C|(surface_glycoprotein:A1250C(K417T)) T22917G|(surface_glycoprotein:T1355G(L452R)) C23039A|(surface_glycoprotein:C1477A(Q493K)) A23063T|(surface_glycoprotein:A1501T(N501Y)) C23271A|(surface_glycoprotein:C1709A(A570D)) 23322	167	0.001
22773 A22812C|(surface_glycoprotein:A1250C(K417T)) T22917G|(surface_glycoprotein:T1355G(L452R)) C23039A|(surface_glycoprotein:C1477A(Q493K)) A23063T|(surface_glycoprotein:A1501T(N501Y)) 23322	157	0
22773 A22812C|(surface_glycoprotein:A1250C(K417T)) C23039A|(surface_glycoprotein:C1477A(Q493K)) T23225C|(surface_glycoprotein:T1663C(S555P)) 23322	106	0
22773 A22812C|(surface_glycoprotein:A1250C(K417T)) T22917G|(surface_glycoprotein:T1355G(L452R)) T22942A|(surface_glycoprotein:T1380A(N460K)) C23039A|(surface_glycoprotein:C1477A(Q493K)) T23225C|(surface_glycoprotein:T1663C(S555P)) 23322	101	0
22773 A22812C|(surface_glycoprotein:A1250C(K417T)) T22917G|(surface_glycoprotein:T1355G(L452R)) T22942G|(surface_glycoprotein:T1380G(N460K)) C23039A|(surface_glycoprotein:C1477A(Q493K)) C23271A|(surface_glycoprotein:C1709A(A570D)) 23322	74	0
/mnt/d/SRA/SARS2/Wastewater/FromWI/unique_seqs_2023_03_03/145/SRR15294800.SARS2.wg_unique_seqs.tsv.gz
SRR15294800	PRJNA748354	SAMN26199243	University of Missouri	2021-03-16	USA: Missouri, USA: Missouri,	60000
22773 A23055T|(surface_glycoprotein:A1493T(Q498L)) 23073	10	0
22773 A23055T|(surface_glycoprotein:A1493T(Q498L)) 23072	8	0
22773 A23055T|(surface_glycoprotein:A1493T(Q498L)) A23063T|(surface_glycoprotein:A1501T(N501Y)) 23073	5	0
22773 A23055T|(surface_glycoprotein:A1493T(Q498L)) 23322	4	0
22773 A23055T|(surface_glycoprotein:A1493T(Q498L)) A23063T|(surface_glycoprotein:A1501T(N501Y)) 23072	4	0
22773 C22995A|(surface_glycoprotein:C1433A(T478K)) A23055T|(surface_glycoprotein:A1493T(Q498L)) 23073	4	0
23022 C23039A|(surface_glycoprotein:C1477A(Q493K)) C23054A|(surface_glycoprotein:C1492A(Q498K)) 23322	4	0
22773 A23055T|(surface_glycoprotein:A1493T(Q498L)) A23063T|(surface_glycoprotein:A1501T(N501Y)) 23322	3	0
22773 C22995A|(surface_glycoprotein:C1433A(T478K)) A23055T|(surface_glycoprotein:A1493T(Q498L)) 23322	3	0
22773 A22812C|(surface_glycoprotein:A1250C(K417T)) A23064C|(surface_glycoprotein:A1502C(N501T)) 23322	3	0
22773 A22812C|(surface_glycoprotein:A1250C(K417T)) A23064C|(surface_glycoprotein:A1502C(N501T)) 23073	3	0
22773 C22995A|(surface_glycoprotein:C1433A(T478K)) A23055T|(surface_glycoprotein:A1493T(Q498L)) 23072	2	0
22773 A23055T|(surface_glycoprotein:A1493T(Q498L)) C23103T|(surface_glycoprotein:C1541T(S514F)) 23322	2	0
22773 C23039A|(surface_glycoprotein:C1477A(Q493K)) A23064C|(surface_glycoprotein:A1502C(N501T)) C23271A|(surface_glycoprotein:C1709A(A570D)) 23322	2	0
22773 C22995A|(surface_glycoprotein:C1433A(T478K)) A23055T|(surface_glycoprotein:A1493T(Q498L)) C23271A|(surface_glycoprotein:C1709A(A570D)) 23322	2	0
/mnt/d/SRA/SARS2/Wastewater/FromWI/unique_seqs_2023_03_03/146/ERR7426232.SARS2.wg_unique_seqs.tsv.gz
ERR7426232	PRJEB48985	SAMEA10801803	CEMM RESEARCH CENTER FOR MOLECULAR MEDICINE OF THE AUSTRIAN ACADEMY OF SCIENCES	2020-12-28	Austria, 47.4632167, 12.82664353,
22798 T23042C|(surface_glycoprotein:T1480C(S494P)) C23054A|(surface_glycoprotein:C1492A(Q498K)) 23098	2	0
22799 G22992A|(surface_glycoprotein:G1430A(S477N)) T22999A|(surface_glycoprotein:T1437A(P479P)) T23011G|(surface_glycoprotein:T1449G(V483V)) T23017G|(surface_glycoprotein:T1455G(G485G)) T23020G|(surface_glycoprotein:T1458G(F486L)) T23023A|(surface_glycoprotein:T1461A(N487K)) T23035G|(surface_glycoprotein:T1473G(P491P)) T23051G|(surface_glycoprotein:T1489G(F497V)) C23054A|(surface_glycoprotein:C1492A(Q498K)) C23057A|(surface_glycoprotein:CCC1495-1497ACA(P499T)) C23059A|(surface_glycoprotein:CCC1495-1497ACA(P499T)) T23062G|(surface_glycoprotein:T1500G(T500T)) T23068G|(surface_glycoprotein:T1506G(G502G)) C23078G|(surface_glycoprotein:C1516G(Q506E)) 23090	2	0
22798 G22992A|(surface_glycoprotein:G1430A(S477N)) T23002-23002del|(surface_glycoprotein:1440-1440del(480fs)) 23006-insertG|(surface_glycoprotein:1444insertG(482fs)) G23049T|(surface_glycoprotein:G1487T(G496V)) C23054A|(surface_glycoprotein:C1492A(Q498K)) 23081	2	0
22846 A22850C|(surface_glycoprotein:ACA1288-1290CCC(T430P)) A22852C|(surface_glycoprotein:ACA1288-1290CCC(T430P)) A22862C|(surface_glycoprotein:A1300C(I434L)) A22878C|(surface_glycoprotein:A1316C(N439T)) A22880C|(surface_glycoprotein:A1318C(N440H)) A22887C|(surface_glycoprotein:A1325C(D442A)) A22908C|(surface_glycoprotein:A1346C(Y449S)) A22948C|(surface_glycoprotein:A1386C(K462N)) A22956C|(surface_glycoprotein:A1394C(E465A)) G22992A|(surface_glycoprotein:G1430A(S477N)) 23098	2	0
22846 A22850C|(surface_glycoprotein:ACA1288-1290CCC(T430P)) A22852C|(surface_glycoprotein:ACA1288-1290CCC(T430P)) A22862C|(surface_glycoprotein:A1300C(I434L)) A22878C|(surface_glycoprotein:A1316C(N439T)) A22880C|(surface_glycoprotein:A1318C(N440H)) A22887C|(surface_glycoprotein:A1325C(D442A)) A22908C|(surface_glycoprotein:A1346C(Y449S)) A22948C|(surface_glycoprotein:A1386C(K462N)) A22956C|(surface_glycoprotein:A1394C(E465A)) 23098	2	0
22799 A22864G|(surface_glycoprotein:A1302G(I434M)) T22868G|(surface_glycoprotein:T1306G(W436G)) T22882C|(surface_glycoprotein:T1320C(N440N)) G22886A|(surface_glycoprotein:GAT1324-1326ATT(D442I)) A22887T|(surface_glycoprotein:GAT1324-1326ATT(D442I)) T22891A|(surface_glycoprotein:T1329A(S443S)) T22897G|(surface_glycoprotein:T1335G(V445V)) T22903A|(surface_glycoprotein:T1341A(G447G)) T22907A|(surface_glycoprotein:T1345A(Y449N)) A22911T|(surface_glycoprotein:A1349T(N450I)) C22916T|(surface_glycoprotein:CTG1354-1356TGG(L452W)) T22917G|(surface_glycoprotein:CTG1354-1356TGG(L452W)) A22924T|(surface_glycoprotein:A1362T(R454S)) T22930A|(surface_glycoprotein:T1368A(F456L)) T22937-22937del|(surface_glycoprotein:1375-1375del(459fs)) A22940T|(surface_glycoprotein:A1378T(N460Y)) T22944C|(surface_glycoprotein:T1382C(L461P)) A22946C|(surface_glycoprotein:A1384C(K462Q)) C22949A|(surface_glycoprotein:C1387A(P463T)) 22957-insertAG|(surface_glycoprotein:1395insertAG(465fs)) A22960-22960del|(surface_glycoprotein:1398-1398del(466fs)) A22991G|(surface_glycoprotein:AGC1429-1431GGA(S477G)) 22993-insertA|(surface_glycoprotein:AGC1429-1431GGA(S477G)) C22995-22995del|(surface_glycoprotein:1433-1433del(478fs)) A23014G|(surface_glycoprotein:A1452G(E484E)) A23022T|(surface_glycoprotein:A1460T(N487I)) T23024G|(surface_glycoprotein:T1462G(C488G)) A23040-23040del|(surface_glycoprotein:1478-1478del(493fs)) 23044-insertA|(surface_glycoprotein:1482insertA(494fs)) G23049T|(surface_glycoprotein:G1487T(G496V)) C23054A|(surface_glycoprotein:C1492A(Q498K)) C23059A|(surface_glycoprotein:C1497A(P499P)) T23062A|(surface_glycoprotein:T1500A(T500T)) T23071G|(surface_glycoprotein:T1509G(V503V)) T23075A|(surface_glycoprotein:T1513A(Y505N)) C23078A|(surface_glycoprotein:C1516A(Q506K)) T23094A|(surface_glycoprotein:T1532A(V511E)) 23099	2	0
16749 C16757T|(ORF1ab_polyprotein:C16493T(P5498L)) C16996T|(ORF1ab_polyprotein:C16732T(P5578S)) 17049	2	0
22799 C22879A|(surface_glycoprotein:C1317A(N439K)) T23031A|(surface_glycoprotein:T1469A(F490Y)) 23099	2	0
22808 A22812C|(surface_glycoprotein:A1250C(K417T)) T22856G|(surface_glycoprotein:T1294G(C432G)) T22888G|(surface_glycoprotein:T1326G(D442E)) T22889G|(surface_glycoprotein:TCT1327-1329GTG(S443V)) C22890T|(surface_glycoprotein:TCT1327-1329GTG(S443V)) T22891G|(surface_glycoprotein:TCT1327-1329GTG(S443V)) T22896G|(surface_glycoprotein:GTT1333-1335GGG(V445G)) T22897G|(surface_glycoprotein:GTT1333-1335GGG(V445G)) G22899T|(surface_glycoprotein:G1337T(G446V)) T22906G|(surface_glycoprotein:T1344G(N448K)) T22907G|(surface_glycoprotein:TAT1345-1347GTG(Y449V)) A22908T|(surface_glycoprotein:TAT1345-1347GTG(Y449V)) T22909G|(surface_glycoprotein:TAT1345-1347GTG(Y449V)) A22920G|(surface_glycoprotein:TAT1357-1359TGG(Y453W)) T22921G|(surface_glycoprotein:TAT1357-1359TGG(Y453W)) A22924G|(surface_glycoprotein:A1362G(R454R)) T22928G|(surface_glycoprotein:TTT1366-1368GGG(F456G)) T22929G|(surface_glycoprotein:TTT1366-1368GGG(F456G)) T22930G|(surface_glycoprotein:TTT1366-1368GGG(F456G)) T22937G|(surface_glycoprotein:TCT1375-1377GGG(S459G)) C22938G|(surface_glycoprotein:TCT1375-1377GGG(S459G)) T22939G|(surface_glycoprotein:TCT1375-1377GGG(S459G)) 22941-insertCG|(surface_glycoprotein:AAT1378-1380ACGAGinsert(N460Tfsinsert)) T22942G|(surface_glycoprotein:AAT1378-1380ACGAGinsert(N460Tfsinsert)) C22943A|(surface_glycoprotein:CTC1381-1383AGA(L461R)) T22944G|(surface_glycoprotein:CTC1381-1383AGA(L461R)) C22945A|(surface_glycoprotein:CTC1381-1383AGA(L461R)) A22946G|(surface_glycoprotein:A1384G(K462E)) CC22949-22950del|(surface_glycoprotein:CCT1387-1389Ginsert(P463fsinsert)) T22951G|(surface_glycoprotein:CCT1387-1389Ginsert(P463fsinsert)) T22952G|(surface_glycoprotein:TTT1390-1392GGG(F464G)) T22953G|(surface_glycoprotein:TTT1390-1392GGG(F464G)) T22954G|(surface_glycoprotein:TTT1390-1392GGG(F464G)) A22958T|(surface_glycoprotein:A1396T(R466*)) G22992A|(surface_glycoprotein:G1430A(S477N)) C23077T|(surface_glycoprotein:C1515T(Y505Y)) 23099	2	0
22799 A22924T|(surface_glycoprotein:A1362T(R454S)) C22943T|(surface_glycoprotein:C1381T(L461F)) A22975T|(surface_glycoprotein:A1413T(E471D)) G22992A|(surface_glycoprotein:G1430A(S477N)) A23014C|(surface_glycoprotein:A1452C(E484D)) A23055T|(surface_glycoprotein:A1493T(Q498L)) C23057G|(surface_glycoprotein:C1495G(P499A)) 23099	2	0
16534 C16757T|(ORF1ab_polyprotein:C16493T(P5498L)) 16833	2	0.003
22888 G22902T|(surface_glycoprotein:G1340T(G447V)) A22905T|(surface_glycoprotein:A1343T(N448I)) G22923A|(surface_glycoprotein:G1361A(R454K)) T22930A|(surface_glycoprotein:T1368A(F456L)) G22933A|(surface_glycoprotein:G1371A(R457R)) C22945A|(surface_glycoprotein:C1383A(L461L)) G22957A|(surface_glycoprotein:G1395A(E465E)) G22961A|(surface_glycoprotein:G1399A(D467N)) A22964T|(surface_glycoprotein:A1402T(I468F)) T22990A|(surface_glycoprotein:T1428A(G476G)) G22992A|(surface_glycoprotein:G1430A(S477N)) G23016T|(surface_glycoprotein:G1454T(G485V)) A23028C|(surface_glycoprotein:A1466C(Y489S)) G23066-23066del|(surface_glycoprotein:1504-1504del(502fs)) 23188	2	0
1574 C1758T|(ORF1ab_polyprotein:C1493T(A498V))|(ORF1a_polyprotein:C1493T(A498V)) T1761C|(ORF1ab_polyprotein:T1496C(F499S))|(ORF1a_polyprotein:T1496C(F499S)) A1765C|(ORF1ab_polyprotein:A1500C(K500N))|(ORF1a_polyprotein:A1500C(K500N)) C1766A|(ORF1ab_polyprotein:C1501A(Q501K))|(ORF1a_polyprotein:C1501A(Q501K)) T1771G|(ORF1ab_polyprotein:T1506G(I502M))|(ORF1a_polyprotein:T1506G(I502M)) T1774G|(ORF1ab_polyprotein:T1509G(V503V))|(ORF1a_polyprotein:T1509G(V503V)) A1777T|(ORF1ab_polyprotein:A1512T(E504D))|(ORF1a_polyprotein:A1512T(E504D)) C1780A|(ORF1ab_polyprotein:C1515A(S505S))|(ORF1a_polyprotein:C1515A(S505S)) T1783G|(ORF1ab_polyprotein:T1518G(C506W))|(ORF1a_polyprotein:T1518G(C506W)) A1787-1787del|(ORF1ab_polyprotein:1522-1522del(508fs))|(ORF1a_polyprotein:1522-1522del(508fs)) 1796-insertG|(ORF1ab_polyprotein:GTT1531-1533GGTCinsert(V511Gfsinsert))|(ORF1a_polyprotein:GTT1531-1533GGTCinsert(V511Gfsinsert)) T1798C|(ORF1ab_polyprotein:GTT1531-1533GGTCinsert(V511Gfsinsert))|(ORF1a_polyprotein:GTT1531-1533GGTCinsert(V511Gfsinsert)) A1807-1807del|(ORF1ab_polyprotein:1542-1542del(514fs))|(ORF1a_polyprotein:1542-1542del(514fs)) C1812A|(ORF1ab_polyprotein:GCT1546-1548GAC(A516D))|(ORF1a_polyprotein:GCT1546-1548GAC(A516D)) T1813C|(ORF1ab_polyprotein:GCT1546-1548GAC(A516D))|(ORF1a_polyprotein:GCT1546-1548GAC(A516D)) G1820A|(ORF1ab_polyprotein:GGT1555-1557AAT(G519N))|(ORF1a_polyprotein:GGT1555-1557AAT(G519N)) G1821A|(ORF1ab_polyprotein:GGT1555-1557AAT(G519N))|(ORF1a_polyprotein:GGT1555-1557AAT(G519N)) C1824T|(ORF1ab_polyprotein:C1559T(A520V))|(ORF1a_polyprotein:C1559T(A520V)) G1827A|(ORF1ab_polyprotein:G1562A(W521*))|(ORF1a_polyprotein:G1562A(W521*)) T1831A|(ORF1ab_polyprotein:T1566A(N522K))|(ORF1a_polyprotein:T1566A(N522K)) A1832C|(ORF1ab_polyprotein:A1567C(I523L))|(ORF1a_polyprotein:A1567C(I523L)) G1835T|(ORF1ab_polyprotein:G1570T(G524C))|(ORF1a_polyprotein:G1570T(G524C)) G1838T|(ORF1ab_polyprotein:G1573T(E525*))|(ORF1a_polyprotein:G1573T(E525*)) 1843-insertG|(ORF1ab_polyprotein:1578insertG(526fs))|(ORF1a_polyprotein:1578insertG(526fs)) T1851A|(ORF1ab_polyprotein:ATA1585-1587AAC(I529N))|(ORF1a_polyprotein:ATA1585-1587AAC(I529N)) A1852C|(ORF1ab_polyprotein:ATA1585-1587AAC(I529N))|(ORF1a_polyprotein:ATA1585-1587AAC(I529N)) G1855A|(ORF1ab_polyprotein:G1590A(L530L))|(ORF1a_polyprotein:G1590A(L530L)) G1857A|(ORF1ab_polyprotein:G1592A(S531N))|(ORF1a_polyprotein:G1592A(S531N)) T1861C|(ORF1ab_polyprotein:T1596C(P532P))|(ORF1a_polyprotein:T1596C(P532P)) T1865A|(ORF1ab_polyprotein:TAT1600-1602ATT(Y534I))|(ORF1a_polyprotein:TAT1600-1602ATT(Y534I)) A1866T|(ORF1ab_polyprotein:TAT1600-1602ATT(Y534I))|(ORF1a_polyprotein:TAT1600-1602ATT(Y534I)) 1874	2	0
22912 T22928G|(surface_glycoprotein:T1366G(F456V)) C22971A|(surface_glycoprotein:C1409A(T470N)) T22979C|(surface_glycoprotein:T1417C(Y473H)) T22990G|(surface_glycoprotein:T1428G(G476G)) G22992A|(surface_glycoprotein:G1430A(S477N)) A23118T|(surface_glycoprotein:A1556T(H519L)) 23212	2	0
22912 C22915A|(surface_glycoprotein:C1353A(Y451*)) T22928G|(surface_glycoprotein:T1366G(F456V)) A22940T|(surface_glycoprotein:A1378T(N460Y)) 22943-insertC|(surface_glycoprotein:1381insertC(461fs)) A22946-22946del|(surface_glycoprotein:1384-1384del(462fs)) G22957A|(surface_glycoprotein:G1395A(E465E)) T22965A|(surface_glycoprotein:T1403A(I468N)) C22971A|(surface_glycoprotein:C1409A(T470N)) 22984-insertG|(surface_glycoprotein:1422insertG(474fs)) G22989T|(surface_glycoprotein:G1427T(G476V)) G22992-22992del|(surface_glycoprotein:1430-1430del(477fs)) A22994C|(surface_glycoprotein:A1432C(T478P)) G23015A|(surface_glycoprotein:G1453A(G485S)) A23021T|(surface_glycoprotein:A1459T(N487Y)) A23028T|(surface_glycoprotein:A1466T(Y489F)) T23030C|(surface_glycoprotein:T1468C(F490L)) C23039A|(surface_glycoprotein:C1477A(Q493K)) A23044C|(surface_glycoprotein:A1482C(S494S)) A23055C|(surface_glycoprotein:A1493C(Q498P)) A23063T|(surface_glycoprotein:A1501T(N501Y)) G23069T|(surface_glycoprotein:G1507T(V503F)) 23076-insertA|(surface_glycoprotein:1514insertA(505fs)) C23078A|(surface_glycoprotein:C1516A(Q506K)) T23084-23084del|(surface_glycoprotein:1522-1522del(508fs)) T23094G|(surface_glycoprotein:T1532G(V511G)) A23098T|(surface_glycoprotein:A1536T(V512V)) C23121G|(surface_glycoprotein:C1559G(A520G)) T23143C|(surface_glycoprotein:T1581C(P527P)) T23150G|(surface_glycoprotein:T1588G(S530A)) 23212	2	0
/mnt/d/SRA/SARS2/Wastewater/FromWI/unique_seqs_2023_03_03/146/SRR21019650.SARS2.wg_unique_seqs.tsv.gz
SRR21019650	PRJNA867408	SAMN30273636	Wisconsin State Laboratory of Hygiene	2022-03-10	USA: Wisconsin,	<
22747 A22812C|(surface_glycoprotein:A1250C(K417T)) T22882G|(surface_glycoprotein:T1320G(N440K)) T22896C|(surface_glycoprotein:T1334C(V445A)) T22907C|(surface_glycoprotein:T1345C(Y449H)) 22944	664	0.222
22851 T22882G|(surface_glycoprotein:T1320G(N440K)) T22896C|(surface_glycoprotein:T1334C(V445A)) T22907C|(surface_glycoprotein:T1345C(Y449H)) T22942G|(surface_glycoprotein:T1380G(N460K)) G22992A|(surface_glycoprotein:G1430A(S477N)) G23012C|(surface_glycoprotein:G1450C(E484Q)) T23018G|(surface_glycoprotein:TTT1456-1458GCT(F486A)) T23019C|(surface_glycoprotein:TTT1456-1458GCT(F486A)) T23031A|(surface_glycoprotein:T1469A(F490Y)) C23039A|(surface_glycoprotein:C1477A(Q493K)) A23063T|(surface_glycoprotein:A1501T(N501Y)) 23102	333	0.105
22747 A22812C|(surface_glycoprotein:A1250C(K417T)) T22882G|(surface_glycoprotein:T1320G(N440K)) T22896C|(surface_glycoprotein:T1334C(V445A)) T22907C|(surface_glycoprotein:T1345C(Y449H)) 22958	117	0.039
22729 A22812C|(surface_glycoprotein:A1250C(K417T)) T22882G|(surface_glycoprotein:T1320G(N440K)) T22896C|(surface_glycoprotein:T1334C(V445A)) T22907C|(surface_glycoprotein:T1345C(Y449H)) 22944	86	0.029
22851 T22882G|(surface_glycoprotein:T1320G(N440K)) T22885C|(surface_glycoprotein:T1323C(L441L)) T22896C|(surface_glycoprotein:T1334C(V445A)) T22907C|(surface_glycoprotein:T1345C(Y449H)) T22942G|(surface_glycoprotein:T1380G(N460K)) G22992A|(surface_glycoprotein:G1430A(S477N)) G23012C|(surface_glycoprotein:G1450C(E484Q)) T23018G|(surface_glycoprotein:TTT1456-1458GCT(F486A)) T23019C|(surface_glycoprotein:TTT1456-1458GCT(F486A)) T23031A|(surface_glycoprotein:T1469A(F490Y)) C23039A|(surface_glycoprotein:C1477A(Q493K)) A23063T|(surface_glycoprotein:A1501T(N501Y)) 23102	41	0.013
22710 A22812C|(surface_glycoprotein:A1250C(K417T)) T22882G|(surface_glycoprotein:T1320G(N440K)) T22896C|(surface_glycoprotein:T1334C(V445A)) T22907C|(surface_glycoprotein:T1345C(Y449H)) 22944	28	0.009
22987 T23010C|(surface_glycoprotein:T1448C(V483A)) G23012C|(surface_glycoprotein:GAA1450-1452CCA(E484P)) A23013C|(surface_glycoprotein:GAA1450-1452CCA(E484P)) T23018G|(surface_glycoprotein:TTT1456-1458GCT(F486A)) T23019C|(surface_glycoprotein:TTT1456-1458GCT(F486A)) C23039A|(surface_glycoprotein:C1477A(Q493K)) A23063T|(surface_glycoprotein:A1501T(N501Y)) 23214	20	0.455
22796 A22812C|(surface_glycoprotein:A1250C(K417T)) T22882G|(surface_glycoprotein:T1320G(N440K)) T22896C|(surface_glycoprotein:T1334C(V445A)) T22907C|(surface_glycoprotein:T1345C(Y449H)) 22944	17	0.006
22729 A22812C|(surface_glycoprotein:A1250C(K417T)) T22882G|(surface_glycoprotein:T1320G(N440K)) T22896C|(surface_glycoprotein:T1334C(V445A)) T22907C|(surface_glycoprotein:T1345C(Y449H)) 22958	16	0.005
22747 A22812C|(surface_glycoprotein:A1250C(K417T)) T22882G|(surface_glycoprotein:T1320G(N440K)) T22896C|(surface_glycoprotein:T1334C(V445A)) T22907C|(surface_glycoprotein:T1345C(Y449H)) T22942G|(surface_glycoprotein:T1380G(N460K)) 22973	14	0.005
22747 A22812C|(surface_glycoprotein:A1250C(K417T)) T22882G|(surface_glycoprotein:T1320G(N440K)) T22884C|(surface_glycoprotein:T1322C(L441P)) T22896C|(surface_glycoprotein:T1334C(V445A)) T22907C|(surface_glycoprotein:T1345C(Y449H)) 22944	13	0.004
22747 A22812C|(surface_glycoprotein:A1250C(K417T)) T22882G|(surface_glycoprotein:T1320G(N440K)) G22886A|(surface_glycoprotein:G1324A(D442N)) T22896C|(surface_glycoprotein:T1334C(V445A)) T22907C|(surface_glycoprotein:T1345C(Y449H)) 22944	12	0.004
22953 G22992A|(surface_glycoprotein:G1430A(S477N)) G23012C|(surface_glycoprotein:G1450C(E484Q)) T23018G|(surface_glycoprotein:TTT1456-1458GCT(F486A)) T23019C|(surface_glycoprotein:TTT1456-1458GCT(F486A)) T23031A|(surface_glycoprotein:T1469A(F490Y)) C23039A|(surface_glycoprotein:C1477A(Q493K)) A23063T|(surface_glycoprotein:A1501T(N501Y)) 23102	12	0.004
22747 A22812C|(surface_glycoprotein:A1250C(K417T)) T22882G|(surface_glycoprotein:T1320G(N440K)) A22893G|(surface_glycoprotein:A1331G(K444R)) T22896C|(surface_glycoprotein:T1334C(V445A)) T22907C|(surface_glycoprotein:T1345C(Y449H)) 22944	7	0.002
22808 A22812C|(surface_glycoprotein:A1250C(K417T)) T22882G|(surface_glycoprotein:T1320G(N440K)) T22896C|(surface_glycoprotein:T1334C(V445A)) T22907C|(surface_glycoprotein:T1345C(Y449H)) 22958	5	0.002
/mnt/d/SRA/SARS2/Wastewater/FromWI/unique_seqs_2023_03_03/146/SRR21019610.SARS2.wg_unique_seqs.tsv.gz
SRR21019610	PRJNA867408	SAMN30273704	Wisconsin State Laboratory of Hygiene	2022-06-13	USA: Wisconsin,	<
22747 G22799A|(surface_glycoprotein:G1237A(G413R)) A22812C|(surface_glycoprotein:A1250C(K417T)) T22882G|(surface_glycoprotein:T1320G(N440K)) G22895C|(surface_glycoprotein:GTT1333-1335CCT(V445P)) T22896C|(surface_glycoprotein:GTT1333-1335CCT(V445P)) T22907C|(surface_glycoprotein:T1345C(Y449H)) 22944	77	0.078
22851 T22882G|(surface_glycoprotein:T1320G(N440K)) G22895C|(surface_glycoprotein:GTT1333-1335CCT(V445P)) T22896C|(surface_glycoprotein:GTT1333-1335CCT(V445P)) T22907C|(surface_glycoprotein:T1345C(Y449H)) T22942G|(surface_glycoprotein:T1380G(N460K)) G22992A|(surface_glycoprotein:G1430A(S477N)) T23010C|(surface_glycoprotein:T1448C(V483A)) G23012C|(surface_glycoprotein:GAA1450-1452CCA(E484P)) A23013C|(surface_glycoprotein:GAA1450-1452CCA(E484P)) T23018G|(surface_glycoprotein:TTT1456-1458GCT(F486A)) T23019C|(surface_glycoprotein:TTT1456-1458GCT(F486A)) C23039A|(surface_glycoprotein:C1477A(Q493K)) T23042C|(surface_glycoprotein:T1480C(S494P)) C23054T|(surface_glycoprotein:CAA1492-1494TAC(Q498Y)) A23056C|(surface_glycoprotein:CAA1492-1494TAC(Q498Y)) C23057T|(surface_glycoprotein:C1495T(P499S)) A23064G|(surface_glycoprotein:A1502G(N501S)) T23075C|(surface_glycoprotein:T1513C(Y505H)) 23102	54	0.111
22747 G22799A|(surface_glycoprotein:G1237A(G413R)) A22812C|(surface_glycoprotein:A1250C(K417T)) T22882G|(surface_glycoprotein:T1320G(N440K)) G22895C|(surface_glycoprotein:GTT1333-1335CCT(V445P)) T22896C|(surface_glycoprotein:GTT1333-1335CCT(V445P)) T22907C|(surface_glycoprotein:T1345C(Y449H)) 22958	27	0.027
22987 T23010C|(surface_glycoprotein:T1448C(V483A)) G23012C|(surface_glycoprotein:GAA1450-1452CCA(E484P)) A23013C|(surface_glycoprotein:GAA1450-1452CCA(E484P)) T23018G|(surface_glycoprotein:TTT1456-1458GCT(F486A)) T23019C|(surface_glycoprotein:TTT1456-1458GCT(F486A)) C23039A|(surface_glycoprotein:C1477A(Q493K)) T23042C|(surface_glycoprotein:T1480C(S494P)) C23054T|(surface_glycoprotein:CAA1492-1494TAC(Q498Y)) A23056C|(surface_glycoprotein:CAA1492-1494TAC(Q498Y)) C23057T|(surface_glycoprotein:C1495T(P499S)) A23064G|(surface_glycoprotein:A1502G(N501S)) T23075C|(surface_glycoprotein:T1513C(Y505H)) T23119A|(surface_glycoprotein:T1557A(H519Q)) 23214	19	0.216
22987 G23012C|(surface_glycoprotein:G1450C(E484Q)) T23018G|(surface_glycoprotein:TTT1456-1458GCT(F486A)) T23019C|(surface_glycoprotein:TTT1456-1458GCT(F486A)) C23039A|(surface_glycoprotein:C1477A(Q493K)) T23042C|(surface_glycoprotein:T1480C(S494P)) C23054T|(surface_glycoprotein:CAA1492-1494TAC(Q498Y)) A23056C|(surface_glycoprotein:CAA1492-1494TAC(Q498Y)) C23057T|(surface_glycoprotein:C1495T(P499S)) A23064G|(surface_glycoprotein:A1502G(N501S)) T23075C|(surface_glycoprotein:T1513C(Y505H)) 23214	10	0.114
22747 G22799A|(surface_glycoprotein:G1237A(G413R)) A22812C|(surface_glycoprotein:A1250C(K417T)) T22882G|(surface_glycoprotein:T1320G(N440K)) G22895C|(surface_glycoprotein:GTT1333-1335CCT(V445P)) T22896C|(surface_glycoprotein:GTT1333-1335CCT(V445P)) T22907C|(surface_glycoprotein:T1345C(Y449H)) T22942G|(surface_glycoprotein:T1380G(N460K)) 22973	9	0.016
22747 G22799A|(surface_glycoprotein:G1237A(G413R)) A22812C|(surface_glycoprotein:A1250C(K417T)) T22882G|(surface_glycoprotein:T1320G(N440K)) 22894	6	0.006
23004 T23010C|(surface_glycoprotein:T1448C(V483A)) G23012C|(surface_glycoprotein:GAA1450-1452CCA(E484P)) A23013C|(surface_glycoprotein:GAA1450-1452CCA(E484P)) T23018G|(surface_glycoprotein:TTT1456-1458GCT(F486A)) T23019C|(surface_glycoprotein:TTT1456-1458GCT(F486A)) C23039A|(surface_glycoprotein:C1477A(Q493K)) T23042C|(surface_glycoprotein:T1480C(S494P)) C23054T|(surface_glycoprotein:CAA1492-1494TAC(Q498Y)) A23056C|(surface_glycoprotein:CAA1492-1494TAC(Q498Y)) C23057T|(surface_glycoprotein:C1495T(P499S)) A23064G|(surface_glycoprotein:A1502G(N501S)) T23075C|(surface_glycoprotein:T1513C(Y505H)) T23119A|(surface_glycoprotein:T1557A(H519Q)) 23214	4	0.045
22987 T23010C|(surface_glycoprotein:T1448C(V483A)) G23012C|(surface_glycoprotein:GAA1450-1452CCA(E484P)) A23013C|(surface_glycoprotein:GAA1450-1452CCA(E484P)) T23018G|(surface_glycoprotein:TTT1456-1458GCT(F486A)) T23019C|(surface_glycoprotein:TTT1456-1458GCT(F486A)) C23039A|(surface_glycoprotein:C1477A(Q493K)) T23042C|(surface_glycoprotein:T1480C(S494P)) C23054T|(surface_glycoprotein:CAA1492-1494TAC(Q498Y)) A23056C|(surface_glycoprotein:CAA1492-1494TAC(Q498Y)) C23057T|(surface_glycoprotein:C1495T(P499S)) A23064G|(surface_glycoprotein:A1502G(N501S)) G23069A|(surface_glycoprotein:G1507A(V503I)) T23075C|(surface_glycoprotein:T1513C(Y505H)) T23119A|(surface_glycoprotein:T1557A(H519Q)) 23214	4	0.045
22987 G23012C|(surface_glycoprotein:G1450C(E484Q)) T23018G|(surface_glycoprotein:TTT1456-1458GCT(F486A)) T23019C|(surface_glycoprotein:TTT1456-1458GCT(F486A)) C23039A|(surface_glycoprotein:C1477A(Q493K)) T23042C|(surface_glycoprotein:T1480C(S494P)) C23054T|(surface_glycoprotein:CAA1492-1494TAC(Q498Y)) A23056C|(surface_glycoprotein:CAA1492-1494TAC(Q498Y)) C23057T|(surface_glycoprotein:C1495T(P499S)) A23064G|(surface_glycoprotein:A1502G(N501S)) T23075C|(surface_glycoprotein:T1513C(Y505H)) A23109G|(surface_glycoprotein:A1547G(E516G)) 23214	3	0.034
22851 T22882G|(surface_glycoprotein:T1320G(N440K)) G22895C|(surface_glycoprotein:GTT1333-1335CCT(V445P)) T22896C|(surface_glycoprotein:GTT1333-1335CCT(V445P)) T22907C|(surface_glycoprotein:T1345C(Y449H)) T22942G|(surface_glycoprotein:T1380G(N460K)) C22949T|(surface_glycoprotein:C1387T(P463S)) G22992A|(surface_glycoprotein:G1430A(S477N)) T23010C|(surface_glycoprotein:T1448C(V483A)) G23012C|(surface_glycoprotein:GAA1450-1452CCA(E484P)) A23013C|(surface_glycoprotein:GAA1450-1452CCA(E484P)) T23018G|(surface_glycoprotein:TTT1456-1458GCT(F486A)) T23019C|(surface_glycoprotein:TTT1456-1458GCT(F486A)) C23039A|(surface_glycoprotein:C1477A(Q493K)) T23042C|(surface_glycoprotein:T1480C(S494P)) C23054T|(surface_glycoprotein:CAA1492-1494TAC(Q498Y)) A23056C|(surface_glycoprotein:CAA1492-1494TAC(Q498Y)) C23057T|(surface_glycoprotein:C1495T(P499S)) A23064G|(surface_glycoprotein:A1502G(N501S)) T23075C|(surface_glycoprotein:T1513C(Y505H)) 23102	3	0.006
22749 G22799A|(surface_glycoprotein:G1237A(G413R)) A22812C|(surface_glycoprotein:A1250C(K417T)) T22882G|(surface_glycoprotein:T1320G(N440K)) G22895C|(surface_glycoprotein:GTT1333-1335CCT(V445P)) T22896C|(surface_glycoprotein:GTT1333-1335CCT(V445P)) T22907C|(surface_glycoprotein:T1345C(Y449H)) 22944	2	0.002
22796 G22799A|(surface_glycoprotein:G1237A(G413R)) A22812C|(surface_glycoprotein:A1250C(K417T)) T22882G|(surface_glycoprotein:T1320G(N440K)) G22895C|(surface_glycoprotein:GTT1333-1335CCT(V445P)) T22896C|(surface_glycoprotein:GTT1333-1335CCT(V445P)) T22907C|(surface_glycoprotein:T1345C(Y449H)) 22944	2	0.002
22729 G22799A|(surface_glycoprotein:G1237A(G413R)) A22812C|(surface_glycoprotein:A1250C(K417T)) A22827T|(surface_glycoprotein:A1265T(N422I)) 22879	2	0.002
22747 G22799A|(surface_glycoprotein:G1237A(G413R)) A22812C|(surface_glycoprotein:A1250C(K417T)) A22845T|(surface_glycoprotein:A1283T(D428V)) T22882G|(surface_glycoprotein:T1320G(N440K)) 22894	2	0.002
/mnt/d/SRA/SARS2/Wastewater/FromWI/unique_seqs_2023_03_03/146/SRR21907566.SARS2.wg_unique_seqs.tsv.gz
SRR21907566	PRJNA889839	SAMN31271513	Wisconsin State Laboratory of Hygiene	2022-06-20	USA: Wisconsin,	<
22851 T22882G|(surface_glycoprotein:T1320G(N440K)) G22895C|(surface_glycoprotein:GTT1333-1335CCT(V445P)) T22896C|(surface_glycoprotein:GTT1333-1335CCT(V445P)) T22907C|(surface_glycoprotein:T1345C(Y449H)) T22917A|(surface_glycoprotein:T1355A(L452Q)) T22942G|(surface_glycoprotein:T1380G(N460K)) G22992A|(surface_glycoprotein:G1430A(S477N)) G23012C|(surface_glycoprotein:GAA1450-1452CCA(E484P)) A23013C|(surface_glycoprotein:GAA1450-1452CCA(E484P)) T23018G|(surface_glycoprotein:TTT1456-1458GCT(F486A)) T23019C|(surface_glycoprotein:TTT1456-1458GCT(F486A)) C23039A|(surface_glycoprotein:C1477A(Q493K)) C23054T|(surface_glycoprotein:CAA1492-1494TAC(Q498Y)) A23056C|(surface_glycoprotein:CAA1492-1494TAC(Q498Y)) C23057T|(surface_glycoprotein:C1495T(P499S)) A23064G|(surface_glycoprotein:A1502G(N501S)) T23075C|(surface_glycoprotein:T1513C(Y505H)) 23102	21	0.062
22987 T23010C|(surface_glycoprotein:T1448C(V483A)) G23012C|(surface_glycoprotein:GAA1450-1452CCA(E484P)) A23013C|(surface_glycoprotein:GAA1450-1452CCA(E484P)) T23018G|(surface_glycoprotein:TTT1456-1458GCT(F486A)) T23019C|(surface_glycoprotein:TTT1456-1458GCT(F486A)) C23039A|(surface_glycoprotein:C1477A(Q493K)) C23054T|(surface_glycoprotein:CAA1492-1494TAC(Q498Y)) A23056C|(surface_glycoprotein:CAA1492-1494TAC(Q498Y)) C23057T|(surface_glycoprotein:C1495T(P499S)) A23064G|(surface_glycoprotein:A1502G(N501S)) T23075C|(surface_glycoprotein:T1513C(Y505H)) 23214	6	0.462
22747 G22799A|(surface_glycoprotein:G1237A(G413R)) A22812C|(surface_glycoprotein:A1250C(K417T)) A22881C|(surface_glycoprotein:AAT1318-1320ACG(N440T)) T22882G|(surface_glycoprotein:AAT1318-1320ACG(N440T)) T22896C|(surface_glycoprotein:T1334C(V445A)) T22907A|(surface_glycoprotein:T1345A(Y449N)) T22917G|(surface_glycoprotein:T1355G(L452R)) A22920T|(surface_glycoprotein:A1358T(Y453F)) 22958	5	0.037
22987 T23010C|(surface_glycoprotein:T1448C(V483A)) G23012C|(surface_glycoprotein:GAA1450-1452CCA(E484P)) A23013C|(surface_glycoprotein:GAA1450-1452CCA(E484P)) T23018G|(surface_glycoprotein:TTT1456-1458GCT(F486A)) T23019C|(surface_glycoprotein:TTT1456-1458GCT(F486A)) C23039A|(surface_glycoprotein:C1477A(Q493K)) C23054T|(surface_glycoprotein:CAA1492-1494TAC(Q498Y)) A23056C|(surface_glycoprotein:CAA1492-1494TAC(Q498Y)) A23064G|(surface_glycoprotein:A1502G(N501S)) 23214	2	0.154
/mnt/d/SRA/SARS2/Wastewater/FromWI/unique_seqs_2023_03_03/146/SRR21907353.SARS2.wg_unique_seqs.tsv.gz
SRR21907353	PRJNA889839	SAMN31271498	Wisconsin State Laboratory of Hygiene	2022-06-13	USA: Wisconsin,	<
22747 G22799A|(surface_glycoprotein:G1237A(G413R)) A22812C|(surface_glycoprotein:A1250C(K417T)) T22882G|(surface_glycoprotein:T1320G(N440K)) G22895C|(surface_glycoprotein:GTT1333-1335CCT(V445P)) T22896C|(surface_glycoprotein:GTT1333-1335CCT(V445P)) T22907C|(surface_glycoprotein:T1345C(Y449H)) 22944	77	0.078
22851 T22882G|(surface_glycoprotein:T1320G(N440K)) G22895C|(surface_glycoprotein:GTT1333-1335CCT(V445P)) T22896C|(surface_glycoprotein:GTT1333-1335CCT(V445P)) T22907C|(surface_glycoprotein:T1345C(Y449H)) T22942G|(surface_glycoprotein:T1380G(N460K)) G22992A|(surface_glycoprotein:G1430A(S477N)) T23010C|(surface_glycoprotein:T1448C(V483A)) G23012C|(surface_glycoprotein:GAA1450-1452CCA(E484P)) A23013C|(surface_glycoprotein:GAA1450-1452CCA(E484P)) T23018G|(surface_glycoprotein:TTT1456-1458GCT(F486A)) T23019C|(surface_glycoprotein:TTT1456-1458GCT(F486A)) C23039A|(surface_glycoprotein:C1477A(Q493K)) T23042C|(surface_glycoprotein:T1480C(S494P)) C23054T|(surface_glycoprotein:CAA1492-1494TAC(Q498Y)) A23056C|(surface_glycoprotein:CAA1492-1494TAC(Q498Y)) C23057T|(surface_glycoprotein:C1495T(P499S)) A23064G|(surface_glycoprotein:A1502G(N501S)) T23075C|(surface_glycoprotein:T1513C(Y505H)) 23102	54	0.111
22747 G22799A|(surface_glycoprotein:G1237A(G413R)) A22812C|(surface_glycoprotein:A1250C(K417T)) T22882G|(surface_glycoprotein:T1320G(N440K)) G22895C|(surface_glycoprotein:GTT1333-1335CCT(V445P)) T22896C|(surface_glycoprotein:GTT1333-1335CCT(V445P)) T22907C|(surface_glycoprotein:T1345C(Y449H)) 22958	27	0.027
22987 T23010C|(surface_glycoprotein:T1448C(V483A)) G23012C|(surface_glycoprotein:GAA1450-1452CCA(E484P)) A23013C|(surface_glycoprotein:GAA1450-1452CCA(E484P)) T23018G|(surface_glycoprotein:TTT1456-1458GCT(F486A)) T23019C|(surface_glycoprotein:TTT1456-1458GCT(F486A)) C23039A|(surface_glycoprotein:C1477A(Q493K)) T23042C|(surface_glycoprotein:T1480C(S494P)) C23054T|(surface_glycoprotein:CAA1492-1494TAC(Q498Y)) A23056C|(surface_glycoprotein:CAA1492-1494TAC(Q498Y)) C23057T|(surface_glycoprotein:C1495T(P499S)) A23064G|(surface_glycoprotein:A1502G(N501S)) T23075C|(surface_glycoprotein:T1513C(Y505H)) T23119A|(surface_glycoprotein:T1557A(H519Q)) 23214	19	0.216
22987 G23012C|(surface_glycoprotein:G1450C(E484Q)) T23018G|(surface_glycoprotein:TTT1456-1458GCT(F486A)) T23019C|(surface_glycoprotein:TTT1456-1458GCT(F486A)) C23039A|(surface_glycoprotein:C1477A(Q493K)) T23042C|(surface_glycoprotein:T1480C(S494P)) C23054T|(surface_glycoprotein:CAA1492-1494TAC(Q498Y)) A23056C|(surface_glycoprotein:CAA1492-1494TAC(Q498Y)) C23057T|(surface_glycoprotein:C1495T(P499S)) A23064G|(surface_glycoprotein:A1502G(N501S)) T23075C|(surface_glycoprotein:T1513C(Y505H)) 23214	10	0.114
22747 G22799A|(surface_glycoprotein:G1237A(G413R)) A22812C|(surface_glycoprotein:A1250C(K417T)) T22882G|(surface_glycoprotein:T1320G(N440K)) G22895C|(surface_glycoprotein:GTT1333-1335CCT(V445P)) T22896C|(surface_glycoprotein:GTT1333-1335CCT(V445P)) T22907C|(surface_glycoprotein:T1345C(Y449H)) T22942G|(surface_glycoprotein:T1380G(N460K)) 22973	9	0.016
22747 G22799A|(surface_glycoprotein:G1237A(G413R)) A22812C|(surface_glycoprotein:A1250C(K417T)) T22882G|(surface_glycoprotein:T1320G(N440K)) 22894	6	0.006
23004 T23010C|(surface_glycoprotein:T1448C(V483A)) G23012C|(surface_glycoprotein:GAA1450-1452CCA(E484P)) A23013C|(surface_glycoprotein:GAA1450-1452CCA(E484P)) T23018G|(surface_glycoprotein:TTT1456-1458GCT(F486A)) T23019C|(surface_glycoprotein:TTT1456-1458GCT(F486A)) C23039A|(surface_glycoprotein:C1477A(Q493K)) T23042C|(surface_glycoprotein:T1480C(S494P)) C23054T|(surface_glycoprotein:CAA1492-1494TAC(Q498Y)) A23056C|(surface_glycoprotein:CAA1492-1494TAC(Q498Y)) C23057T|(surface_glycoprotein:C1495T(P499S)) A23064G|(surface_glycoprotein:A1502G(N501S)) T23075C|(surface_glycoprotein:T1513C(Y505H)) T23119A|(surface_glycoprotein:T1557A(H519Q)) 23214	4	0.045
22987 T23010C|(surface_glycoprotein:T1448C(V483A)) G23012C|(surface_glycoprotein:GAA1450-1452CCA(E484P)) A23013C|(surface_glycoprotein:GAA1450-1452CCA(E484P)) T23018G|(surface_glycoprotein:TTT1456-1458GCT(F486A)) T23019C|(surface_glycoprotein:TTT1456-1458GCT(F486A)) C23039A|(surface_glycoprotein:C1477A(Q493K)) T23042C|(surface_glycoprotein:T1480C(S494P)) C23054T|(surface_glycoprotein:CAA1492-1494TAC(Q498Y)) A23056C|(surface_glycoprotein:CAA1492-1494TAC(Q498Y)) C23057T|(surface_glycoprotein:C1495T(P499S)) A23064G|(surface_glycoprotein:A1502G(N501S)) G23069A|(surface_glycoprotein:G1507A(V503I)) T23075C|(surface_glycoprotein:T1513C(Y505H)) T23119A|(surface_glycoprotein:T1557A(H519Q)) 23214	4	0.045
22987 G23012C|(surface_glycoprotein:G1450C(E484Q)) T23018G|(surface_glycoprotein:TTT1456-1458GCT(F486A)) T23019C|(surface_glycoprotein:TTT1456-1458GCT(F486A)) C23039A|(surface_glycoprotein:C1477A(Q493K)) T23042C|(surface_glycoprotein:T1480C(S494P)) C23054T|(surface_glycoprotein:CAA1492-1494TAC(Q498Y)) A23056C|(surface_glycoprotein:CAA1492-1494TAC(Q498Y)) C23057T|(surface_glycoprotein:C1495T(P499S)) A23064G|(surface_glycoprotein:A1502G(N501S)) T23075C|(surface_glycoprotein:T1513C(Y505H)) A23109G|(surface_glycoprotein:A1547G(E516G)) 23214	3	0.034
22851 T22882G|(surface_glycoprotein:T1320G(N440K)) G22895C|(surface_glycoprotein:GTT1333-1335CCT(V445P)) T22896C|(surface_glycoprotein:GTT1333-1335CCT(V445P)) T22907C|(surface_glycoprotein:T1345C(Y449H)) T22942G|(surface_glycoprotein:T1380G(N460K)) C22949T|(surface_glycoprotein:C1387T(P463S)) G22992A|(surface_glycoprotein:G1430A(S477N)) T23010C|(surface_glycoprotein:T1448C(V483A)) G23012C|(surface_glycoprotein:GAA1450-1452CCA(E484P)) A23013C|(surface_glycoprotein:GAA1450-1452CCA(E484P)) T23018G|(surface_glycoprotein:TTT1456-1458GCT(F486A)) T23019C|(surface_glycoprotein:TTT1456-1458GCT(F486A)) C23039A|(surface_glycoprotein:C1477A(Q493K)) T23042C|(surface_glycoprotein:T1480C(S494P)) C23054T|(surface_glycoprotein:CAA1492-1494TAC(Q498Y)) A23056C|(surface_glycoprotein:CAA1492-1494TAC(Q498Y)) C23057T|(surface_glycoprotein:C1495T(P499S)) A23064G|(surface_glycoprotein:A1502G(N501S)) T23075C|(surface_glycoprotein:T1513C(Y505H)) 23102	3	0.006
22749 G22799A|(surface_glycoprotein:G1237A(G413R)) A22812C|(surface_glycoprotein:A1250C(K417T)) T22882G|(surface_glycoprotein:T1320G(N440K)) G22895C|(surface_glycoprotein:GTT1333-1335CCT(V445P)) T22896C|(surface_glycoprotein:GTT1333-1335CCT(V445P)) T22907C|(surface_glycoprotein:T1345C(Y449H)) 22944	2	0.002
22796 G22799A|(surface_glycoprotein:G1237A(G413R)) A22812C|(surface_glycoprotein:A1250C(K417T)) T22882G|(surface_glycoprotein:T1320G(N440K)) G22895C|(surface_glycoprotein:GTT1333-1335CCT(V445P)) T22896C|(surface_glycoprotein:GTT1333-1335CCT(V445P)) T22907C|(surface_glycoprotein:T1345C(Y449H)) 22944	2	0.002
22729 G22799A|(surface_glycoprotein:G1237A(G413R)) A22812C|(surface_glycoprotein:A1250C(K417T)) A22827T|(surface_glycoprotein:A1265T(N422I)) 22879	2	0.002
22747 G22799A|(surface_glycoprotein:G1237A(G413R)) A22812C|(surface_glycoprotein:A1250C(K417T)) A22845T|(surface_glycoprotein:A1283T(D428V)) T22882G|(surface_glycoprotein:T1320G(N440K)) 22894	2	0.002
/mnt/d/SRA/SARS2/Wastewater/FromWI/unique_seqs_2023_03_03/146/SRR19350084.SARS2.wg_unique_seqs.tsv.gz
SRR19350084	PRJNA748354	SAMN28590592	University of Missouri	2022-05-03	USA: Missouri, USA: Missouri,	27391
22776 C22792T|(surface_glycoprotein:C1230T(I410I)) G22813T|(surface_glycoprotein:G1251T(K417N)) T22882G|(surface_glycoprotein:T1320G(N440K)) G22992A|(surface_glycoprotein:G1430A(S477N)) C22995A|(surface_glycoprotein:C1433A(T478K)) A23013C|(surface_glycoprotein:A1451C(E484A)) A23040G|(surface_glycoprotein:A1478G(Q493R)) A23055T|(surface_glycoprotein:A1493T(Q498L)) A23063T|(surface_glycoprotein:A1501T(N501Y)) 23073	29	0
22773 C22792T|(surface_glycoprotein:C1230T(I410I)) G22813T|(surface_glycoprotein:G1251T(K417N)) T22882G|(surface_glycoprotein:T1320G(N440K)) G22992A|(surface_glycoprotein:G1430A(S477N)) C22995A|(surface_glycoprotein:C1433A(T478K)) A23013C|(surface_glycoprotein:A1451C(E484A)) A23040G|(surface_glycoprotein:A1478G(Q493R)) A23055T|(surface_glycoprotein:A1493T(Q498L)) A23063T|(surface_glycoprotein:A1501T(N501Y)) 23073	29	0
22773 G22813T|(surface_glycoprotein:G1251T(K417N)) T22882G|(surface_glycoprotein:T1320G(N440K)) T22917A|(surface_glycoprotein:T1355A(L452Q)) G22992A|(surface_glycoprotein:G1430A(S477N)) C22995A|(surface_glycoprotein:C1433A(T478K)) A23013C|(surface_glycoprotein:A1451C(E484A)) A23040G|(surface_glycoprotein:A1478G(Q493R)) A23055T|(surface_glycoprotein:A1493T(Q498L)) A23063T|(surface_glycoprotein:A1501T(N501Y)) 23073	22	0
22776 G22813T|(surface_glycoprotein:G1251T(K417N)) C22855T|(surface_glycoprotein:C1293T(G431G)) T22882G|(surface_glycoprotein:T1320G(N440K)) G22992A|(surface_glycoprotein:G1430A(S477N)) C22995A|(surface_glycoprotein:C1433A(T478K)) A23013C|(surface_glycoprotein:A1451C(E484A)) A23040G|(surface_glycoprotein:A1478G(Q493R)) A23055T|(surface_glycoprotein:A1493T(Q498L)) A23063T|(surface_glycoprotein:A1501T(N501Y)) 23073	17	0
22773 G22813T|(surface_glycoprotein:G1251T(K417N)) C22855T|(surface_glycoprotein:C1293T(G431G)) T22882G|(surface_glycoprotein:T1320G(N440K)) G22992A|(surface_glycoprotein:G1430A(S477N)) C22995A|(surface_glycoprotein:C1433A(T478K)) A23013C|(surface_glycoprotein:A1451C(E484A)) A23040G|(surface_glycoprotein:A1478G(Q493R)) A23055T|(surface_glycoprotein:A1493T(Q498L)) A23063T|(surface_glycoprotein:A1501T(N501Y)) 23073	16	0
22773 A22786C|(surface_glycoprotein:A1224C(R408S)) C22792T|(surface_glycoprotein:C1230T(I410I)) G22813T|(surface_glycoprotein:G1251T(K417N)) T22882G|(surface_glycoprotein:T1320G(N440K)) G22992A|(surface_glycoprotein:G1430A(S477N)) C22995A|(surface_glycoprotein:C1433A(T478K)) A23013C|(surface_glycoprotein:A1451C(E484A)) A23040G|(surface_glycoprotein:A1478G(Q493R)) A23055T|(surface_glycoprotein:A1493T(Q498L)) A23063T|(surface_glycoprotein:A1501T(N501Y)) 23073	14	0
22776 G22813T|(surface_glycoprotein:G1251T(K417N)) T22882G|(surface_glycoprotein:T1320G(N440K)) T22917A|(surface_glycoprotein:T1355A(L452Q)) G22992A|(surface_glycoprotein:G1430A(S477N)) C22995A|(surface_glycoprotein:C1433A(T478K)) A23013C|(surface_glycoprotein:A1451C(E484A)) A23040G|(surface_glycoprotein:A1478G(Q493R)) A23055T|(surface_glycoprotein:A1493T(Q498L)) A23063T|(surface_glycoprotein:A1501T(N501Y)) 23073	13	0
22773 C22792T|(surface_glycoprotein:C1230T(I410I)) G22813T|(surface_glycoprotein:G1251T(K417N)) T22882G|(surface_glycoprotein:T1320G(N440K)) G22992A|(surface_glycoprotein:G1430A(S477N)) C22995A|(surface_glycoprotein:C1433A(T478K)) A23013C|(surface_glycoprotein:A1451C(E484A)) A23040G|(surface_glycoprotein:A1478G(Q493R)) A23055T|(surface_glycoprotein:A1493T(Q498L)) A23063T|(surface_glycoprotein:A1501T(N501Y)) 23072	11	0
22776 A22786C|(surface_glycoprotein:A1224C(R408S)) C22792T|(surface_glycoprotein:C1230T(I410I)) G22813T|(surface_glycoprotein:G1251T(K417N)) T22882G|(surface_glycoprotein:T1320G(N440K)) G22992A|(surface_glycoprotein:G1430A(S477N)) C22995A|(surface_glycoprotein:C1433A(T478K)) A23013C|(surface_glycoprotein:A1451C(E484A)) A23040G|(surface_glycoprotein:A1478G(Q493R)) A23055T|(surface_glycoprotein:A1493T(Q498L)) A23063T|(surface_glycoprotein:A1501T(N501Y)) 23073	10	0
22776 C22792T|(surface_glycoprotein:C1230T(I410I)) G22813T|(surface_glycoprotein:G1251T(K417N)) T22882G|(surface_glycoprotein:T1320G(N440K)) G22992A|(surface_glycoprotein:G1430A(S477N)) C22995A|(surface_glycoprotein:C1433A(T478K)) A23013C|(surface_glycoprotein:A1451C(E484A)) A23040G|(surface_glycoprotein:A1478G(Q493R)) A23055T|(surface_glycoprotein:A1493T(Q498L)) A23063T|(surface_glycoprotein:A1501T(N501Y)) 23072	9	0
22773 C22792T|(surface_glycoprotein:C1230T(I410I)) G22813T|(surface_glycoprotein:G1251T(K417N)) T22882G|(surface_glycoprotein:T1320G(N440K)) G22992A|(surface_glycoprotein:G1430A(S477N)) C22995A|(surface_glycoprotein:C1433A(T478K)) A23013C|(surface_glycoprotein:A1451C(E484A)) A23040G|(surface_glycoprotein:A1478G(Q493R)) A23055T|(surface_glycoprotein:A1493T(Q498L)) A23063T|(surface_glycoprotein:A1501T(N501Y)) 23071	9	0
22776 G22813T|(surface_glycoprotein:G1251T(K417N)) T22882G|(surface_glycoprotein:T1320G(N440K)) T22917A|(surface_glycoprotein:T1355A(L452Q)) G22992A|(surface_glycoprotein:G1430A(S477N)) C22995A|(surface_glycoprotein:C1433A(T478K)) A23013C|(surface_glycoprotein:A1451C(E484A)) A23040G|(surface_glycoprotein:A1478G(Q493R)) A23055T|(surface_glycoprotein:A1493T(Q498L)) A23063T|(surface_glycoprotein:A1501T(N501Y)) 23072	9	0
22776 A22786C|(surface_glycoprotein:A1224C(R408S)) C22792T|(surface_glycoprotein:C1230T(I410I)) G22813T|(surface_glycoprotein:G1251T(K417N)) T22882G|(surface_glycoprotein:T1320G(N440K)) G22992A|(surface_glycoprotein:G1430A(S477N)) C22995A|(surface_glycoprotein:C1433A(T478K)) A23013C|(surface_glycoprotein:A1451C(E484A)) A23040G|(surface_glycoprotein:A1478G(Q493R)) A23055T|(surface_glycoprotein:A1493T(Q498L)) A23063T|(surface_glycoprotein:A1501T(N501Y)) 23072	8	0
22776 C22792T|(surface_glycoprotein:C1230T(I410I)) G22813T|(surface_glycoprotein:G1251T(K417N)) T22882G|(surface_glycoprotein:T1320G(N440K)) G22992A|(surface_glycoprotein:G1430A(S477N)) C22995A|(surface_glycoprotein:C1433A(T478K)) A23013C|(surface_glycoprotein:A1451C(E484A)) A23040G|(surface_glycoprotein:A1478G(Q493R)) A23055T|(surface_glycoprotein:A1493T(Q498L)) A23063T|(surface_glycoprotein:A1501T(N501Y)) 23071	7	0
22773 A22786C|(surface_glycoprotein:A1224C(R408S)) G22813T|(surface_glycoprotein:G1251T(K417N)) T22882G|(surface_glycoprotein:T1320G(N440K)) T22917A|(surface_glycoprotein:T1355A(L452Q)) G22992A|(surface_glycoprotein:G1430A(S477N)) C22995A|(surface_glycoprotein:C1433A(T478K)) A23013C|(surface_glycoprotein:A1451C(E484A)) A23040G|(surface_glycoprotein:A1478G(Q493R)) A23055T|(surface_glycoprotein:A1493T(Q498L)) A23063T|(surface_glycoprotein:A1501T(N501Y)) 23073	7	0
/mnt/d/SRA/SARS2/Wastewater/FromWI/unique_seqs_2023_03_03/142/SRR15294754.SARS2.wg_unique_seqs.tsv.gz
SRR15294754	PRJNA748354	SAMN26199343	University of Missouri	2021-03-15	USA: Missouri, USA: Missouri,	149112
22773 A22812C|(surface_glycoprotein:A1250C(K417T)) T22917G|(surface_glycoprotein:T1355G(L452R)) T22942A|(surface_glycoprotein:T1380A(N460K)) C23039A|(surface_glycoprotein:C1477A(Q493K)) 23322	13789	0.051
22773 A22812C|(surface_glycoprotein:A1250C(K417T)) T22917G|(surface_glycoprotein:T1355G(L452R)) C23039A|(surface_glycoprotein:C1477A(Q493K)) A23064C|(surface_glycoprotein:A1502C(N501T)) 23322	12464	0.046
22773 A22812C|(surface_glycoprotein:A1250C(K417T)) T22917G|(surface_glycoprotein:T1355G(L452R)) T22942A|(surface_glycoprotein:T1380A(N460K)) C23039A|(surface_glycoprotein:C1477A(Q493K)) C23271A|(surface_glycoprotein:C1709A(A570D)) 23322	5364	0.02
22773 A22812C|(surface_glycoprotein:A1250C(K417T)) T22917G|(surface_glycoprotein:T1355G(L452R)) C23039A|(surface_glycoprotein:C1477A(Q493K)) A23064C|(surface_glycoprotein:A1502C(N501T)) C23271A|(surface_glycoprotein:C1709A(A570D)) 23322	4847	0.018
22773 C23039A|(surface_glycoprotein:C1477A(Q493K)) A23064C|(surface_glycoprotein:A1502C(N501T)) 23322	3320	0.012
22773 T22917G|(surface_glycoprotein:T1355G(L452R)) C23039A|(surface_glycoprotein:C1477A(Q493K)) A23064C|(surface_glycoprotein:A1502C(N501T)) 23322	2632	0.01
22773 C23039A|(surface_glycoprotein:C1477A(Q493K)) A23064C|(surface_glycoprotein:A1502C(N501T)) C23271A|(surface_glycoprotein:C1709A(A570D)) 23322	2145	0.008
22773 A22812C|(surface_glycoprotein:A1250C(K417T)) T22917G|(surface_glycoprotein:T1355G(L452R)) C23039A|(surface_glycoprotein:C1477A(Q493K)) 23322	1619	0.006
22773 T22917G|(surface_glycoprotein:T1355G(L452R)) C23039A|(surface_glycoprotein:C1477A(Q493K)) A23064C|(surface_glycoprotein:A1502C(N501T)) C23271A|(surface_glycoprotein:C1709A(A570D)) 23322	1397	0.005
22773 A22812C|(surface_glycoprotein:A1250C(K417T)) T22917G|(surface_glycoprotein:T1355G(L452R)) T22942A|(surface_glycoprotein:T1380A(N460K)) C23039A|(surface_glycoprotein:C1477A(Q493K)) A23064C|(surface_glycoprotein:A1502C(N501T)) 23322	1206	0.004
22773 A22812C|(surface_glycoprotein:A1250C(K417T)) C23039A|(surface_glycoprotein:C1477A(Q493K)) 23322	975	0.004
22773 A22812C|(surface_glycoprotein:A1250C(K417T)) T22917G|(surface_glycoprotein:T1355G(L452R)) C23039A|(surface_glycoprotein:C1477A(Q493K)) C23271A|(surface_glycoprotein:C1709A(A570D)) 23322	970	0.004
22773 A22812C|(surface_glycoprotein:A1250C(K417T)) C23039A|(surface_glycoprotein:C1477A(Q493K)) A23064C|(surface_glycoprotein:A1502C(N501T)) 23322	954	0.004
22773 A22812C|(surface_glycoprotein:A1250C(K417T)) T22917G|(surface_glycoprotein:T1355G(L452R)) T22942A|(surface_glycoprotein:T1380A(N460K)) C23039A|(surface_glycoprotein:C1477A(Q493K)) A23064C|(surface_glycoprotein:A1502C(N501T)) C23271A|(surface_glycoprotein:C1709A(A570D)) 23322	782	0.003
22773 A22812C|(surface_glycoprotein:A1250C(K417T)) C23039A|(surface_glycoprotein:C1477A(Q493K)) A23064C|(surface_glycoprotein:A1502C(N501T)) C23271A|(surface_glycoprotein:C1709A(A570D)) 23322	669	0.002
/mnt/d/SRA/SARS2/Wastewater/FromWI/unique_seqs_2023_03_03/142/SRR15294198.SARS2.wg_unique_seqs.tsv.gz
SRR15294198	PRJNA748354	SAMN26199243	University of Missouri	2021-03-16	USA: Missouri, USA: Missouri,	66738
22806 A22827C|(surface_glycoprotein:A1265C(N422T)) A22880C|(surface_glycoprotein:AAT1318-1320CCT(N440P)) A22881C|(surface_glycoprotein:AAT1318-1320CCT(N440P)) A22887C|(surface_glycoprotein:A1325C(D442A)) A22893C|(surface_glycoprotein:A1331C(K444T)) A22934C|(surface_glycoprotein:AAG1372-1374CCG(K458P)) A22935C|(surface_glycoprotein:AAG1372-1374CCG(K458P)) A22940C|(surface_glycoprotein:A1378C(N460H)) A22946C|(surface_glycoprotein:AAA1384-1386CCC(K462P)) A22947C|(surface_glycoprotein:AAA1384-1386CCC(K462P)) A22948C|(surface_glycoprotein:AAA1384-1386CCC(K462P)) A22960C|(surface_glycoprotein:A1398C(R466S)) A22962C|(surface_glycoprotein:A1400C(D467A)) A22964C|(surface_glycoprotein:A1402C(I468L)) A22994C|(surface_glycoprotein:ACA1432-1434CCC(T478P)) A22996C|(surface_glycoprotein:ACA1432-1434CCC(T478P)) A23014C|(surface_glycoprotein:A1452C(E484D)) A23022C|(surface_glycoprotein:A1460C(N487T)) A23028C|(surface_glycoprotein:A1466C(Y489S)) A23038C|(surface_glycoprotein:A1476C(L492F)) A23055C|(surface_glycoprotein:CAA1492-1494CCC(Q498P)) A23056C|(surface_glycoprotein:CAA1492-1494CCC(Q498P)) C23057A|(surface_glycoprotein:C1495A(P499T)) A23063C|(surface_glycoprotein:AAT1501-1503CCT(N501P)) A23064C|(surface_glycoprotein:AAT1501-1503CCT(N501P)) 23073	7	0
22773 A23055T|(surface_glycoprotein:A1493T(Q498L)) 23322	6	0
22773 A23055T|(surface_glycoprotein:A1493T(Q498L)) 23073	6	0
22773 C22995A|(surface_glycoprotein:C1433A(T478K)) A23055T|(surface_glycoprotein:A1493T(Q498L)) C23179T|(surface_glycoprotein:C1617T(V539V)) 23322	4	0
22773 C22995A|(surface_glycoprotein:C1433A(T478K)) A23055T|(surface_glycoprotein:A1493T(Q498L)) 23073	4	0
22773 C22995A|(surface_glycoprotein:C1433A(T478K)) A23055T|(surface_glycoprotein:A1493T(Q498L)) 23322	3	0
22773 A23055T|(surface_glycoprotein:A1493T(Q498L)) A23063T|(surface_glycoprotein:A1501T(N501Y)) 23073	3	0
23023 A23056C|(surface_glycoprotein:A1494C(Q498H)) A23064C|(surface_glycoprotein:A1502C(N501T)) 23322	3	0
22773 22846-insertT|(surface_glycoprotein:1284insertT(428fs)) A22994C|(surface_glycoprotein:ACA1432-1434CAA(T478Q)) C22995A|(surface_glycoprotein:ACA1432-1434CAA(T478Q)) A23056T|(surface_glycoprotein:A1494T(Q498H)) 23322	2	0
23022 C23039A|(surface_glycoprotein:C1477A(Q493K)) C23054A|(surface_glycoprotein:C1492A(Q498K)) 23322	2	0
23022 T23030G|(surface_glycoprotein:T1468G(F490V)) C23054A|(surface_glycoprotein:C1492A(Q498K)) 23322	2	0
/mnt/d/SRA/SARS2/Wastewater/FromWI/unique_seqs_2023_03_03/142/SRR18265349.SARS2.wg_unique_seqs.tsv.gz
SRR18265349	PRJNA757447	SAMN26512245	FDA	2022-01-24	USA: Maryland,	29758
16683 A16734G|(ORF1ab_polyprotein:A16470G(S5490S)) C16757T|(ORF1ab_polyprotein:C16493T(P5498L)) 16892	30	0.013
/mnt/d/SRA/SARS2/Wastewater/FromWI/unique_seqs_2023_03_03/142/SRR18573706.SARS2.wg_unique_seqs.tsv.gz
SRR18573706	PRJNA748354	SAMN27184638	University of Missouri	2022-02-22	USA: Missouri, USA: Missouri,	13940
22773 G22813T|(surface_glycoprotein:G1251T(K417N)) T22882G|(surface_glycoprotein:T1320G(N440K)) G22898A|(surface_glycoprotein:G1336A(G446S)) G22992A|(surface_glycoprotein:G1430A(S477N)) C22995A|(surface_glycoprotein:C1433A(T478K)) A23013C|(surface_glycoprotein:A1451C(E484A)) A23040G|(surface_glycoprotein:A1478G(Q493R)) G23048A|(surface_glycoprotein:G1486A(G496S)) A23055T|(surface_glycoprotein:A1493T(Q498L)) A23063T|(surface_glycoprotein:A1501T(N501Y)) 23073	43	0
22776 G22813T|(surface_glycoprotein:G1251T(K417N)) T22882G|(surface_glycoprotein:T1320G(N440K)) G22898A|(surface_glycoprotein:G1336A(G446S)) G22992A|(surface_glycoprotein:G1430A(S477N)) C22995A|(surface_glycoprotein:C1433A(T478K)) A23013C|(surface_glycoprotein:A1451C(E484A)) A23040G|(surface_glycoprotein:A1478G(Q493R)) G23048A|(surface_glycoprotein:G1486A(G496S)) A23055T|(surface_glycoprotein:A1493T(Q498L)) A23063T|(surface_glycoprotein:A1501T(N501Y)) 23073	40	0
22776 G22813T|(surface_glycoprotein:G1251T(K417N)) T22882G|(surface_glycoprotein:T1320G(N440K)) G22898A|(surface_glycoprotein:G1336A(G446S)) G22992A|(surface_glycoprotein:G1430A(S477N)) C22995A|(surface_glycoprotein:C1433A(T478K)) A23013C|(surface_glycoprotein:A1451C(E484A)) A23040G|(surface_glycoprotein:A1478G(Q493R)) G23048A|(surface_glycoprotein:G1486A(G496S)) A23055T|(surface_glycoprotein:A1493T(Q498L)) A23063T|(surface_glycoprotein:A1501T(N501Y)) 23071	27	0
22776 G22813T|(surface_glycoprotein:G1251T(K417N)) T22882G|(surface_glycoprotein:T1320G(N440K)) G22898A|(surface_glycoprotein:G1336A(G446S)) G22992A|(surface_glycoprotein:G1430A(S477N)) C22995A|(surface_glycoprotein:C1433A(T478K)) A23013C|(surface_glycoprotein:A1451C(E484A)) A23040G|(surface_glycoprotein:A1478G(Q493R)) G23048A|(surface_glycoprotein:G1486A(G496S)) A23055T|(surface_glycoprotein:A1493T(Q498L)) A23063T|(surface_glycoprotein:A1501T(N501Y)) 23072	22	0
22773 G22813T|(surface_glycoprotein:G1251T(K417N)) T22882G|(surface_glycoprotein:T1320G(N440K)) G22898A|(surface_glycoprotein:G1336A(G446S)) G22992A|(surface_glycoprotein:G1430A(S477N)) C22995A|(surface_glycoprotein:C1433A(T478K)) A23013C|(surface_glycoprotein:A1451C(E484A)) A23040G|(surface_glycoprotein:A1478G(Q493R)) G23048A|(surface_glycoprotein:G1486A(G496S)) A23055T|(surface_glycoprotein:A1493T(Q498L)) A23063T|(surface_glycoprotein:A1501T(N501Y)) 23071	22	0
22773 G22813T|(surface_glycoprotein:G1251T(K417N)) T22882G|(surface_glycoprotein:T1320G(N440K)) G22898A|(surface_glycoprotein:G1336A(G446S)) G22992A|(surface_glycoprotein:G1430A(S477N)) C22995A|(surface_glycoprotein:C1433A(T478K)) A23013C|(surface_glycoprotein:A1451C(E484A)) A23040G|(surface_glycoprotein:A1478G(Q493R)) G23048A|(surface_glycoprotein:G1486A(G496S)) A23055T|(surface_glycoprotein:A1493T(Q498L)) A23063T|(surface_glycoprotein:A1501T(N501Y)) 23072	21	0
22773 A22786C|(surface_glycoprotein:A1224C(R408S)) G22813T|(surface_glycoprotein:G1251T(K417N)) T22882G|(surface_glycoprotein:T1320G(N440K)) G22898A|(surface_glycoprotein:G1336A(G446S)) G22992A|(surface_glycoprotein:G1430A(S477N)) C22995A|(surface_glycoprotein:C1433A(T478K)) A23013C|(surface_glycoprotein:A1451C(E484A)) A23040G|(surface_glycoprotein:A1478G(Q493R)) G23048A|(surface_glycoprotein:G1486A(G496S)) A23055T|(surface_glycoprotein:A1493T(Q498L)) A23063T|(surface_glycoprotein:A1501T(N501Y)) 23073	21	0
22776 A22786C|(surface_glycoprotein:A1224C(R408S)) G22813T|(surface_glycoprotein:G1251T(K417N)) T22882G|(surface_glycoprotein:T1320G(N440K)) G22898A|(surface_glycoprotein:G1336A(G446S)) G22992A|(surface_glycoprotein:G1430A(S477N)) C22995A|(surface_glycoprotein:C1433A(T478K)) A23013C|(surface_glycoprotein:A1451C(E484A)) A23040G|(surface_glycoprotein:A1478G(Q493R)) G23048A|(surface_glycoprotein:G1486A(G496S)) A23055T|(surface_glycoprotein:A1493T(Q498L)) A23063T|(surface_glycoprotein:A1501T(N501Y)) 23073	18	0
22776 A22786C|(surface_glycoprotein:A1224C(R408S)) G22813T|(surface_glycoprotein:G1251T(K417N)) T22882G|(surface_glycoprotein:T1320G(N440K)) G22898A|(surface_glycoprotein:G1336A(G446S)) G22992A|(surface_glycoprotein:G1430A(S477N)) C22995A|(surface_glycoprotein:C1433A(T478K)) A23013C|(surface_glycoprotein:A1451C(E484A)) A23040G|(surface_glycoprotein:A1478G(Q493R)) G23048A|(surface_glycoprotein:G1486A(G496S)) A23055T|(surface_glycoprotein:A1493T(Q498L)) A23063T|(surface_glycoprotein:A1501T(N501Y)) 23071	18	0
22773 A22786C|(surface_glycoprotein:A1224C(R408S)) G22813T|(surface_glycoprotein:G1251T(K417N)) T22882G|(surface_glycoprotein:T1320G(N440K)) G22898A|(surface_glycoprotein:G1336A(G446S)) G22992A|(surface_glycoprotein:G1430A(S477N)) C22995A|(surface_glycoprotein:C1433A(T478K)) A23013C|(surface_glycoprotein:A1451C(E484A)) A23040G|(surface_glycoprotein:A1478G(Q493R)) G23048A|(surface_glycoprotein:G1486A(G496S)) A23055T|(surface_glycoprotein:A1493T(Q498L)) A23063T|(surface_glycoprotein:A1501T(N501Y)) 23072	17	0
22776 A22786C|(surface_glycoprotein:A1224C(R408S)) G22813T|(surface_glycoprotein:G1251T(K417N)) T22882G|(surface_glycoprotein:T1320G(N440K)) G22898A|(surface_glycoprotein:G1336A(G446S)) G22992A|(surface_glycoprotein:G1430A(S477N)) C22995A|(surface_glycoprotein:C1433A(T478K)) A23013C|(surface_glycoprotein:A1451C(E484A)) A23040G|(surface_glycoprotein:A1478G(Q493R)) G23048A|(surface_glycoprotein:G1486A(G496S)) A23055T|(surface_glycoprotein:A1493T(Q498L)) A23063T|(surface_glycoprotein:A1501T(N501Y)) 23072	9	0
22773 A22786C|(surface_glycoprotein:A1224C(R408S)) G22813T|(surface_glycoprotein:G1251T(K417N)) T22882G|(surface_glycoprotein:T1320G(N440K)) G22898A|(surface_glycoprotein:G1336A(G446S)) G22992A|(surface_glycoprotein:G1430A(S477N)) C22995A|(surface_glycoprotein:C1433A(T478K)) A23013C|(surface_glycoprotein:A1451C(E484A)) A23040G|(surface_glycoprotein:A1478G(Q493R)) G23048A|(surface_glycoprotein:G1486A(G496S)) A23055T|(surface_glycoprotein:A1493T(Q498L)) A23063T|(surface_glycoprotein:A1501T(N501Y)) 23071	8	0
22776 C22792T|(surface_glycoprotein:C1230T(I410I)) G22813T|(surface_glycoprotein:G1251T(K417N)) T22882G|(surface_glycoprotein:T1320G(N440K)) G22898A|(surface_glycoprotein:G1336A(G446S)) G22992A|(surface_glycoprotein:G1430A(S477N)) C22995A|(surface_glycoprotein:C1433A(T478K)) A23013C|(surface_glycoprotein:A1451C(E484A)) A23040G|(surface_glycoprotein:A1478G(Q493R)) G23048A|(surface_glycoprotein:G1486A(G496S)) A23055T|(surface_glycoprotein:A1493T(Q498L)) A23063T|(surface_glycoprotein:A1501T(N501Y)) 23073	8	0
22776 G22813T|(surface_glycoprotein:G1251T(K417N)) T22882G|(surface_glycoprotein:T1320G(N440K)) G22898A|(surface_glycoprotein:G1336A(G446S)) G22992A|(surface_glycoprotein:G1430A(S477N)) C22995A|(surface_glycoprotein:C1433A(T478K)) A23013C|(surface_glycoprotein:A1451C(E484A)) A23040G|(surface_glycoprotein:A1478G(Q493R)) G23048A|(surface_glycoprotein:G1486A(G496S)) A23055T|(surface_glycoprotein:A1493T(Q498L)) A23063T|(surface_glycoprotein:A1501T(N501Y)) G23067T|(surface_glycoprotein:G1505T(G502V)) 23072	7	0
22773 G22813T|(surface_glycoprotein:G1251T(K417N)) T22882G|(surface_glycoprotein:T1320G(N440K)) G22898A|(surface_glycoprotein:G1336A(G446S)) G22992A|(surface_glycoprotein:G1430A(S477N)) C22995A|(surface_glycoprotein:C1433A(T478K)) A23013C|(surface_glycoprotein:A1451C(E484A)) A23040G|(surface_glycoprotein:A1478G(Q493R)) G23048A|(surface_glycoprotein:G1486A(G496S)) A23055T|(surface_glycoprotein:A1493T(Q498L)) A23063T|(surface_glycoprotein:A1501T(N501Y)) T23075C|(surface_glycoprotein:T1513C(Y505H)) C23202A|(surface_glycoprotein:C1640A(T547K)) 23322	6	0
/mnt/d/SRA/SARS2/Wastewater/FromWI/unique_seqs_2023_03_03/142/SRR21019700.SARS2.wg_unique_seqs.tsv.gz
SRR21019700	PRJNA867408	SAMN30273719	Wisconsin State Laboratory of Hygiene	2022-07-08	USA: Wisconsin,	>
22747 G22785A|(surface_glycoprotein:G1223A(R408K)) A22812C|(surface_glycoprotein:A1250C(K417T)) T22882G|(surface_glycoprotein:T1320G(N440K)) G22895C|(surface_glycoprotein:GTT1333-1335CCT(V445P)) T22896C|(surface_glycoprotein:GTT1333-1335CCT(V445P)) T22907C|(surface_glycoprotein:T1345C(Y449H)) 22944	25	0.031
22987 G23012C|(surface_glycoprotein:GAA1450-1452CCA(E484P)) A23013C|(surface_glycoprotein:GAA1450-1452CCA(E484P)) T23018G|(surface_glycoprotein:TTT1456-1458GCT(F486A)) T23019C|(surface_glycoprotein:TTT1456-1458GCT(F486A)) C23039A|(surface_glycoprotein:C1477A(Q493K)) C23054T|(surface_glycoprotein:CAA1492-1494TAC(Q498Y)) A23056C|(surface_glycoprotein:CAA1492-1494TAC(Q498Y)) C23057T|(surface_glycoprotein:C1495T(P499S)) A23064G|(surface_glycoprotein:A1502G(N501S)) T23075C|(surface_glycoprotein:T1513C(Y505H)) 23214	17	0.34
22987 T23010C|(surface_glycoprotein:T1448C(V483A)) G23012C|(surface_glycoprotein:GAA1450-1452CCA(E484P)) A23013C|(surface_glycoprotein:GAA1450-1452CCA(E484P)) T23018G|(surface_glycoprotein:TTT1456-1458GCT(F486A)) T23019C|(surface_glycoprotein:TTT1456-1458GCT(F486A)) C23039A|(surface_glycoprotein:C1477A(Q493K)) T23042C|(surface_glycoprotein:T1480C(S494P)) C23054T|(surface_glycoprotein:CAA1492-1494TAC(Q498Y)) A23056C|(surface_glycoprotein:CAA1492-1494TAC(Q498Y)) C23057T|(surface_glycoprotein:C1495T(P499S)) A23064G|(surface_glycoprotein:A1502G(N501S)) T23075C|(surface_glycoprotein:T1513C(Y505H)) T23119G|(surface_glycoprotein:T1557G(H519Q)) A23157G|(surface_glycoprotein:A1595G(N532S)) 23214	3	0.06
22729 G22785A|(surface_glycoprotein:G1223A(R408K)) A22812C|(surface_glycoprotein:A1250C(K417T)) T22882G|(surface_glycoprotein:T1320G(N440K)) G22895C|(surface_glycoprotein:GTT1333-1335CCT(V445P)) T22896C|(surface_glycoprotein:GTT1333-1335CCT(V445P)) T22907C|(surface_glycoprotein:T1345C(Y449H)) 22944	2	0.002
22747 G22785A|(surface_glycoprotein:G1223A(R408K)) A22812C|(surface_glycoprotein:A1250C(K417T)) T22846C|(surface_glycoprotein:T1284C(D428D)) T22882G|(surface_glycoprotein:T1320G(N440K)) G22895C|(surface_glycoprotein:GTT1333-1335CCT(V445P)) T22896C|(surface_glycoprotein:GTT1333-1335CCT(V445P)) T22907C|(surface_glycoprotein:T1345C(Y449H)) 22944	2	0.002
/mnt/d/SRA/SARS2/Wastewater/FromWI/unique_seqs_2023_03_03/142/SRR21907402.SARS2.wg_unique_seqs.tsv.gz
SRR21907402	PRJNA889839	SAMN31271595	Wisconsin State Laboratory of Hygiene	2022-08-16	USA: Wisconsin,	<
16683 C16757T|(ORF1ab_polyprotein:C16493T(P5498L)) 16892	11	0.004
/mnt/d/SRA/SARS2/Wastewater/FromWI/unique_seqs_2023_03_03/142/SRR21907492.SARS2.wg_unique_seqs.tsv.gz
SRR21907492	PRJNA889839	SAMN31271542	Wisconsin State Laboratory of Hygiene	2022-07-08	USA: Wisconsin,	>
22747 G22785A|(surface_glycoprotein:G1223A(R408K)) A22812C|(surface_glycoprotein:A1250C(K417T)) T22882G|(surface_glycoprotein:T1320G(N440K)) G22895C|(surface_glycoprotein:GTT1333-1335CCT(V445P)) T22896C|(surface_glycoprotein:GTT1333-1335CCT(V445P)) T22907C|(surface_glycoprotein:T1345C(Y449H)) 22944	25	0.031
22987 G23012C|(surface_glycoprotein:GAA1450-1452CCA(E484P)) A23013C|(surface_glycoprotein:GAA1450-1452CCA(E484P)) T23018G|(surface_glycoprotein:TTT1456-1458GCT(F486A)) T23019C|(surface_glycoprotein:TTT1456-1458GCT(F486A)) C23039A|(surface_glycoprotein:C1477A(Q493K)) C23054T|(surface_glycoprotein:CAA1492-1494TAC(Q498Y)) A23056C|(surface_glycoprotein:CAA1492-1494TAC(Q498Y)) C23057T|(surface_glycoprotein:C1495T(P499S)) A23064G|(surface_glycoprotein:A1502G(N501S)) T23075C|(surface_glycoprotein:T1513C(Y505H)) 23214	17	0.34
22987 T23010C|(surface_glycoprotein:T1448C(V483A)) G23012C|(surface_glycoprotein:GAA1450-1452CCA(E484P)) A23013C|(surface_glycoprotein:GAA1450-1452CCA(E484P)) T23018G|(surface_glycoprotein:TTT1456-1458GCT(F486A)) T23019C|(surface_glycoprotein:TTT1456-1458GCT(F486A)) C23039A|(surface_glycoprotein:C1477A(Q493K)) T23042C|(surface_glycoprotein:T1480C(S494P)) C23054T|(surface_glycoprotein:CAA1492-1494TAC(Q498Y)) A23056C|(surface_glycoprotein:CAA1492-1494TAC(Q498Y)) C23057T|(surface_glycoprotein:C1495T(P499S)) A23064G|(surface_glycoprotein:A1502G(N501S)) T23075C|(surface_glycoprotein:T1513C(Y505H)) T23119G|(surface_glycoprotein:T1557G(H519Q)) A23157G|(surface_glycoprotein:A1595G(N532S)) 23214	3	0.06
22729 G22785A|(surface_glycoprotein:G1223A(R408K)) A22812C|(surface_glycoprotein:A1250C(K417T)) T22882G|(surface_glycoprotein:T1320G(N440K)) G22895C|(surface_glycoprotein:GTT1333-1335CCT(V445P)) T22896C|(surface_glycoprotein:GTT1333-1335CCT(V445P)) T22907C|(surface_glycoprotein:T1345C(Y449H)) 22944	2	0.002
22747 G22785A|(surface_glycoprotein:G1223A(R408K)) A22812C|(surface_glycoprotein:A1250C(K417T)) T22846C|(surface_glycoprotein:T1284C(D428D)) T22882G|(surface_glycoprotein:T1320G(N440K)) G22895C|(surface_glycoprotein:GTT1333-1335CCT(V445P)) T22896C|(surface_glycoprotein:GTT1333-1335CCT(V445P)) T22907C|(surface_glycoprotein:T1345C(Y449H)) 22944	2	0.002
/mnt/d/SRA/SARS2/Wastewater/FromWI/unique_seqs_2023_03_03/142/SRR19350059.SARS2.wg_unique_seqs.tsv.gz
SRR19350059	PRJNA748354	SAMN28590592	University of Missouri	2022-05-03	USA: Missouri, USA: Missouri,	123180
22776 G22813T|(surface_glycoprotein:G1251T(K417N)) T22882G|(surface_glycoprotein:T1320G(N440K)) G22992A|(surface_glycoprotein:G1430A(S477N)) C22995A|(surface_glycoprotein:C1433A(T478K)) A23013C|(surface_glycoprotein:A1451C(E484A)) A23040G|(surface_glycoprotein:A1478G(Q493R)) A23055T|(surface_glycoprotein:A1493T(Q498L)) A23063T|(surface_glycoprotein:A1501T(N501Y)) 23073	45	0
22773 G22813T|(surface_glycoprotein:G1251T(K417N)) T22882G|(surface_glycoprotein:T1320G(N440K)) G22992A|(surface_glycoprotein:G1430A(S477N)) C22995A|(surface_glycoprotein:C1433A(T478K)) A23013C|(surface_glycoprotein:A1451C(E484A)) A23040G|(surface_glycoprotein:A1478G(Q493R)) A23055T|(surface_glycoprotein:A1493T(Q498L)) A23063T|(surface_glycoprotein:A1501T(N501Y)) 23073	43	0
22776 A22786C|(surface_glycoprotein:A1224C(R408S)) G22813T|(surface_glycoprotein:G1251T(K417N)) T22882G|(surface_glycoprotein:T1320G(N440K)) G22992A|(surface_glycoprotein:G1430A(S477N)) C22995A|(surface_glycoprotein:C1433A(T478K)) A23013C|(surface_glycoprotein:A1451C(E484A)) A23040G|(surface_glycoprotein:A1478G(Q493R)) A23055T|(surface_glycoprotein:A1493T(Q498L)) A23063T|(surface_glycoprotein:A1501T(N501Y)) 23073	25	0
22773 A22786C|(surface_glycoprotein:A1224C(R408S)) G22813T|(surface_glycoprotein:G1251T(K417N)) T22882G|(surface_glycoprotein:T1320G(N440K)) G22992A|(surface_glycoprotein:G1430A(S477N)) C22995A|(surface_glycoprotein:C1433A(T478K)) A23013C|(surface_glycoprotein:A1451C(E484A)) A23040G|(surface_glycoprotein:A1478G(Q493R)) A23055T|(surface_glycoprotein:A1493T(Q498L)) A23063T|(surface_glycoprotein:A1501T(N501Y)) 23073	23	0
22776 G22813T|(surface_glycoprotein:G1251T(K417N)) T22882G|(surface_glycoprotein:T1320G(N440K)) G22992A|(surface_glycoprotein:G1430A(S477N)) C22995A|(surface_glycoprotein:C1433A(T478K)) A23013C|(surface_glycoprotein:A1451C(E484A)) A23040G|(surface_glycoprotein:A1478G(Q493R)) A23055T|(surface_glycoprotein:A1493T(Q498L)) A23063T|(surface_glycoprotein:A1501T(N501Y)) 23072	22	0
22773 G22813T|(surface_glycoprotein:G1251T(K417N)) T22882G|(surface_glycoprotein:T1320G(N440K)) G22992A|(surface_glycoprotein:G1430A(S477N)) C22995A|(surface_glycoprotein:C1433A(T478K)) A23013C|(surface_glycoprotein:A1451C(E484A)) A23040G|(surface_glycoprotein:A1478G(Q493R)) A23055T|(surface_glycoprotein:A1493T(Q498L)) A23063T|(surface_glycoprotein:A1501T(N501Y)) 23072	17	0
22776 G22813T|(surface_glycoprotein:G1251T(K417N)) T22882G|(surface_glycoprotein:T1320G(N440K)) G22992A|(surface_glycoprotein:G1430A(S477N)) C22995A|(surface_glycoprotein:C1433A(T478K)) A23013C|(surface_glycoprotein:A1451C(E484A)) A23040G|(surface_glycoprotein:A1478G(Q493R)) A23055T|(surface_glycoprotein:A1493T(Q498L)) A23063T|(surface_glycoprotein:A1501T(N501Y)) 23071	17	0
22776 G22813T|(surface_glycoprotein:G1251T(K417N)) T22882G|(surface_glycoprotein:T1320G(N440K)) T22917A|(surface_glycoprotein:T1355A(L452Q)) G22992A|(surface_glycoprotein:G1430A(S477N)) C22995A|(surface_glycoprotein:C1433A(T478K)) A23013C|(surface_glycoprotein:A1451C(E484A)) A23040G|(surface_glycoprotein:A1478G(Q493R)) A23055T|(surface_glycoprotein:A1493T(Q498L)) A23063T|(surface_glycoprotein:A1501T(N501Y)) 23073	16	0
22773 A22786C|(surface_glycoprotein:A1224C(R408S)) G22813T|(surface_glycoprotein:G1251T(K417N)) T22882G|(surface_glycoprotein:T1320G(N440K)) G22992A|(surface_glycoprotein:G1430A(S477N)) C22995A|(surface_glycoprotein:C1433A(T478K)) A23013C|(surface_glycoprotein:A1451C(E484A)) A23040G|(surface_glycoprotein:A1478G(Q493R)) A23055T|(surface_glycoprotein:A1493T(Q498L)) A23063T|(surface_glycoprotein:A1501T(N501Y)) 23072	14	0
22776 C22792T|(surface_glycoprotein:C1230T(I410I)) G22813T|(surface_glycoprotein:G1251T(K417N)) T22882G|(surface_glycoprotein:T1320G(N440K)) G22992A|(surface_glycoprotein:G1430A(S477N)) C22995A|(surface_glycoprotein:C1433A(T478K)) A23013C|(surface_glycoprotein:A1451C(E484A)) A23040G|(surface_glycoprotein:A1478G(Q493R)) A23055T|(surface_glycoprotein:A1493T(Q498L)) A23063T|(surface_glycoprotein:A1501T(N501Y)) 23073	11	0
22776 A22786C|(surface_glycoprotein:A1224C(R408S)) G22813T|(surface_glycoprotein:G1251T(K417N)) T22882G|(surface_glycoprotein:T1320G(N440K)) G22992A|(surface_glycoprotein:G1430A(S477N)) C22995A|(surface_glycoprotein:C1433A(T478K)) A23013C|(surface_glycoprotein:A1451C(E484A)) A23040G|(surface_glycoprotein:A1478G(Q493R)) A23055T|(surface_glycoprotein:A1493T(Q498L)) A23063T|(surface_glycoprotein:A1501T(N501Y)) 23072	10	0
22773 A22786C|(surface_glycoprotein:A1224C(R408S)) C22792T|(surface_glycoprotein:C1230T(I410I)) G22813T|(surface_glycoprotein:G1251T(K417N)) T22882G|(surface_glycoprotein:T1320G(N440K)) G22992A|(surface_glycoprotein:G1430A(S477N)) C22995A|(surface_glycoprotein:C1433A(T478K)) A23013C|(surface_glycoprotein:A1451C(E484A)) A23040G|(surface_glycoprotein:A1478G(Q493R)) A23055T|(surface_glycoprotein:A1493T(Q498L)) A23063T|(surface_glycoprotein:A1501T(N501Y)) 23073	10	0
22776 A22786C|(surface_glycoprotein:A1224C(R408S)) C22792T|(surface_glycoprotein:C1230T(I410I)) G22813T|(surface_glycoprotein:G1251T(K417N)) T22882G|(surface_glycoprotein:T1320G(N440K)) G22992A|(surface_glycoprotein:G1430A(S477N)) C22995A|(surface_glycoprotein:C1433A(T478K)) A23013C|(surface_glycoprotein:A1451C(E484A)) A23040G|(surface_glycoprotein:A1478G(Q493R)) A23055T|(surface_glycoprotein:A1493T(Q498L)) A23063T|(surface_glycoprotein:A1501T(N501Y)) 23073	10	0
22773 C22792T|(surface_glycoprotein:C1230T(I410I)) G22813T|(surface_glycoprotein:G1251T(K417N)) T22882G|(surface_glycoprotein:T1320G(N440K)) G22992A|(surface_glycoprotein:G1430A(S477N)) C22995A|(surface_glycoprotein:C1433A(T478K)) A23013C|(surface_glycoprotein:A1451C(E484A)) A23040G|(surface_glycoprotein:A1478G(Q493R)) A23055T|(surface_glycoprotein:A1493T(Q498L)) A23063T|(surface_glycoprotein:A1501T(N501Y)) 23073	9	0
22773 G22813T|(surface_glycoprotein:G1251T(K417N)) T22882G|(surface_glycoprotein:T1320G(N440K)) G22992A|(surface_glycoprotein:G1430A(S477N)) C22995A|(surface_glycoprotein:C1433A(T478K)) A23013C|(surface_glycoprotein:A1451C(E484A)) A23040G|(surface_glycoprotein:A1478G(Q493R)) A23055T|(surface_glycoprotein:A1493T(Q498L)) A23063T|(surface_glycoprotein:A1501T(N501Y)) 23071	8	0
/mnt/d/SRA/SARS2/Wastewater/FromWI/unique_seqs_2023_03_03/142/SRR19350102.SARS2.wg_unique_seqs.tsv.gz
SRR19350102	PRJNA748354	SAMN28590592	University of Missouri	2022-05-03	USA: Missouri, USA: Missouri,	Not Collected
22776 G22813T|(surface_glycoprotein:G1251T(K417N)) T22882G|(surface_glycoprotein:T1320G(N440K)) G22898A|(surface_glycoprotein:G1336A(G446S)) G22992A|(surface_glycoprotein:G1430A(S477N)) C22995A|(surface_glycoprotein:C1433A(T478K)) A23013C|(surface_glycoprotein:A1451C(E484A)) A23040G|(surface_glycoprotein:A1478G(Q493R)) G23048A|(surface_glycoprotein:G1486A(G496S)) A23055T|(surface_glycoprotein:A1493T(Q498L)) A23063T|(surface_glycoprotein:A1501T(N501Y)) 23073	76	0
22773 G22813T|(surface_glycoprotein:G1251T(K417N)) T22882G|(surface_glycoprotein:T1320G(N440K)) G22898A|(surface_glycoprotein:G1336A(G446S)) G22992A|(surface_glycoprotein:G1430A(S477N)) C22995A|(surface_glycoprotein:C1433A(T478K)) A23013C|(surface_glycoprotein:A1451C(E484A)) A23040G|(surface_glycoprotein:A1478G(Q493R)) G23048A|(surface_glycoprotein:G1486A(G496S)) A23055T|(surface_glycoprotein:A1493T(Q498L)) A23063T|(surface_glycoprotein:A1501T(N501Y)) 23073	70	0.001
22773 G22813T|(surface_glycoprotein:G1251T(K417N)) T22882G|(surface_glycoprotein:T1320G(N440K)) G22898A|(surface_glycoprotein:G1336A(G446S)) G22992A|(surface_glycoprotein:G1430A(S477N)) C22995A|(surface_glycoprotein:C1433A(T478K)) A23013C|(surface_glycoprotein:A1451C(E484A)) A23040G|(surface_glycoprotein:A1478G(Q493R)) G23048A|(surface_glycoprotein:G1486A(G496S)) A23055T|(surface_glycoprotein:A1493T(Q498L)) A23063T|(surface_glycoprotein:A1501T(N501Y)) 23072	37	0
22773 A22786C|(surface_glycoprotein:A1224C(R408S)) G22813T|(surface_glycoprotein:G1251T(K417N)) T22882G|(surface_glycoprotein:T1320G(N440K)) G22898A|(surface_glycoprotein:G1336A(G446S)) G22992A|(surface_glycoprotein:G1430A(S477N)) C22995A|(surface_glycoprotein:C1433A(T478K)) A23013C|(surface_glycoprotein:A1451C(E484A)) A23040G|(surface_glycoprotein:A1478G(Q493R)) G23048A|(surface_glycoprotein:G1486A(G496S)) A23055T|(surface_glycoprotein:A1493T(Q498L)) A23063T|(surface_glycoprotein:A1501T(N501Y)) 23073	30	0
22776 G22813T|(surface_glycoprotein:G1251T(K417N)) T22882G|(surface_glycoprotein:T1320G(N440K)) G22898A|(surface_glycoprotein:G1336A(G446S)) G22992A|(surface_glycoprotein:G1430A(S477N)) C22995A|(surface_glycoprotein:C1433A(T478K)) A23013C|(surface_glycoprotein:A1451C(E484A)) A23040G|(surface_glycoprotein:A1478G(Q493R)) G23048A|(surface_glycoprotein:G1486A(G496S)) A23055T|(surface_glycoprotein:A1493T(Q498L)) A23063T|(surface_glycoprotein:A1501T(N501Y)) 23072	23	0
22776 A22786C|(surface_glycoprotein:A1224C(R408S)) G22813T|(surface_glycoprotein:G1251T(K417N)) T22882G|(surface_glycoprotein:T1320G(N440K)) G22898A|(surface_glycoprotein:G1336A(G446S)) G22992A|(surface_glycoprotein:G1430A(S477N)) C22995A|(surface_glycoprotein:C1433A(T478K)) A23013C|(surface_glycoprotein:A1451C(E484A)) A23040G|(surface_glycoprotein:A1478G(Q493R)) G23048A|(surface_glycoprotein:G1486A(G496S)) A23055T|(surface_glycoprotein:A1493T(Q498L)) A23063T|(surface_glycoprotein:A1501T(N501Y)) 23073	22	0
22776 G22813T|(surface_glycoprotein:G1251T(K417N)) T22882G|(surface_glycoprotein:T1320G(N440K)) G22898A|(surface_glycoprotein:G1336A(G446S)) G22992A|(surface_glycoprotein:G1430A(S477N)) C22995A|(surface_glycoprotein:C1433A(T478K)) A23013C|(surface_glycoprotein:A1451C(E484A)) A23040G|(surface_glycoprotein:A1478G(Q493R)) G23048A|(surface_glycoprotein:G1486A(G496S)) A23055T|(surface_glycoprotein:A1493T(Q498L)) A23063T|(surface_glycoprotein:A1501T(N501Y)) 23071	21	0
22773 G22813T|(surface_glycoprotein:G1251T(K417N)) T22882G|(surface_glycoprotein:T1320G(N440K)) G22898A|(surface_glycoprotein:G1336A(G446S)) G22992A|(surface_glycoprotein:G1430A(S477N)) C22995A|(surface_glycoprotein:C1433A(T478K)) A23013C|(surface_glycoprotein:A1451C(E484A)) A23040G|(surface_glycoprotein:A1478G(Q493R)) G23048A|(surface_glycoprotein:G1486A(G496S)) A23055T|(surface_glycoprotein:A1493T(Q498L)) A23063T|(surface_glycoprotein:A1501T(N501Y)) 23071	13	0
22776 A22786C|(surface_glycoprotein:A1224C(R408S)) G22813T|(surface_glycoprotein:G1251T(K417N)) T22882G|(surface_glycoprotein:T1320G(N440K)) G22898A|(surface_glycoprotein:G1336A(G446S)) G22992A|(surface_glycoprotein:G1430A(S477N)) C22995A|(surface_glycoprotein:C1433A(T478K)) A23013C|(surface_glycoprotein:A1451C(E484A)) A23040G|(surface_glycoprotein:A1478G(Q493R)) G23048A|(surface_glycoprotein:G1486A(G496S)) A23055T|(surface_glycoprotein:A1493T(Q498L)) A23063T|(surface_glycoprotein:A1501T(N501Y)) 23072	13	0
22776 G22813T|(surface_glycoprotein:G1251T(K417N)) T22882G|(surface_glycoprotein:T1320G(N440K)) G22898A|(surface_glycoprotein:G1336A(G446S)) G22992A|(surface_glycoprotein:G1430A(S477N)) C22995A|(surface_glycoprotein:C1433A(T478K)) A23013C|(surface_glycoprotein:A1451C(E484A)) A23040G|(surface_glycoprotein:A1478G(Q493R)) G23048A|(surface_glycoprotein:G1486A(G496S)) A23055T|(surface_glycoprotein:A1493T(Q498L)) A23063T|(surface_glycoprotein:A1501T(N501Y)) G23067T|(surface_glycoprotein:G1505T(G502V)) 23073	9	0
22776 G22813T|(surface_glycoprotein:G1251T(K417N)) T22882G|(surface_glycoprotein:T1320G(N440K)) G22898A|(surface_glycoprotein:G1336A(G446S)) G22992A|(surface_glycoprotein:G1430A(S477N)) C22995A|(surface_glycoprotein:C1433A(T478K)) A23013C|(surface_glycoprotein:A1451C(E484A)) A23040G|(surface_glycoprotein:A1478G(Q493R)) G23048A|(surface_glycoprotein:GGT1486-1488ATT(G496I)) G23049T|(surface_glycoprotein:GGT1486-1488ATT(G496I)) A23055T|(surface_glycoprotein:A1493T(Q498L)) A23063T|(surface_glycoprotein:A1501T(N501Y)) 23073	8	0
23023 A23040G|(surface_glycoprotein:A1478G(Q493R)) G23048A|(surface_glycoprotein:G1486A(G496S)) A23055T|(surface_glycoprotein:A1493T(Q498L)) A23063T|(surface_glycoprotein:A1501T(N501Y)) T23075C|(surface_glycoprotein:T1513C(Y505H)) C23202A|(surface_glycoprotein:C1640A(T547K)) 23322	8	0
22773 G22813T|(surface_glycoprotein:G1251T(K417N)) T22882G|(surface_glycoprotein:T1320G(N440K)) G22898A|(surface_glycoprotein:G1336A(G446S)) G22992A|(surface_glycoprotein:G1430A(S477N)) C22995A|(surface_glycoprotein:C1433A(T478K)) A23013C|(surface_glycoprotein:A1451C(E484A)) A23040G|(surface_glycoprotein:A1478G(Q493R)) G23048A|(surface_glycoprotein:G1486A(G496S)) A23055T|(surface_glycoprotein:A1493T(Q498L)) A23063T|(surface_glycoprotein:A1501T(N501Y)) T23075C|(surface_glycoprotein:T1513C(Y505H)) C23202A|(surface_glycoprotein:C1640A(T547K)) 23322	7	0
22776 G22813T|(surface_glycoprotein:G1251T(K417N)) T22882G|(surface_glycoprotein:T1320G(N440K)) G22898A|(surface_glycoprotein:G1336A(G446S)) G22992A|(surface_glycoprotein:G1430A(S477N)) C22995A|(surface_glycoprotein:C1433A(T478K)) A23013C|(surface_glycoprotein:A1451C(E484A)) A23040G|(surface_glycoprotein:A1478G(Q493R)) G23048A|(surface_glycoprotein:GGT1486-1488AAT(G496N)) G23049A|(surface_glycoprotein:GGT1486-1488AAT(G496N)) A23055T|(surface_glycoprotein:A1493T(Q498L)) A23063T|(surface_glycoprotein:A1501T(N501Y)) 23073	7	0
22773 A22786C|(surface_glycoprotein:A1224C(R408S)) G22813T|(surface_glycoprotein:G1251T(K417N)) T22882G|(surface_glycoprotein:T1320G(N440K)) G22898A|(surface_glycoprotein:G1336A(G446S)) G22992A|(surface_glycoprotein:G1430A(S477N)) C22995A|(surface_glycoprotein:C1433A(T478K)) A23013C|(surface_glycoprotein:A1451C(E484A)) A23040G|(surface_glycoprotein:A1478G(Q493R)) G23048A|(surface_glycoprotein:G1486A(G496S)) A23055T|(surface_glycoprotein:A1493T(Q498L)) A23063T|(surface_glycoprotein:A1501T(N501Y)) 23072	6	0
/mnt/d/SRA/SARS2/Wastewater/FromWI/unique_seqs_2023_03_03/147/SRR15294697.SARS2.wg_unique_seqs.tsv.gz
SRR15294697	PRJNA748354	SAMN26199243	University of Missouri	2021-03-16	USA: Missouri, USA: Missouri,	27391
22773 A23055T|(surface_glycoprotein:A1493T(Q498L)) A23063T|(surface_glycoprotein:A1501T(N501Y)) 23073	10	0
22773 A23055T|(surface_glycoprotein:A1493T(Q498L)) A23063T|(surface_glycoprotein:A1501T(N501Y)) C23271A|(surface_glycoprotein:C1709A(A570D)) 23322	8	0
22773 A23055T|(surface_glycoprotein:A1493T(Q498L)) A23063T|(surface_glycoprotein:A1501T(N501Y)) 23072	7	0
22773 C22995A|(surface_glycoprotein:C1433A(T478K)) A23055T|(surface_glycoprotein:A1493T(Q498L)) 23073	5	0
22773 C22995A|(surface_glycoprotein:C1433A(T478K)) A23055T|(surface_glycoprotein:A1493T(Q498L)) 23072	4	0
22773 A23055T|(surface_glycoprotein:A1493T(Q498L)) A23063T|(surface_glycoprotein:A1501T(N501Y)) 23322	3	0
22773 C22995A|(surface_glycoprotein:C1433A(T478K)) A23055T|(surface_glycoprotein:A1493T(Q498L)) 23322	3	0
23029 G23049T|(surface_glycoprotein:G1487T(G496V)) A23056C|(surface_glycoprotein:A1494C(Q498H)) A23063T|(surface_glycoprotein:A1501T(N501Y)) T23158-23158del|(surface_glycoprotein:1596-1596del(532fs)) C23271A|(surface_glycoprotein:C1709A(A570D)) 23322	3	0
22773 C22995A|(surface_glycoprotein:C1433A(T478K)) A23055T|(surface_glycoprotein:A1493T(Q498L)) C23271A|(surface_glycoprotein:C1709A(A570D)) 23322	2	0
22773 A22812C|(surface_glycoprotein:A1250C(K417T)) T22917G|(surface_glycoprotein:T1355G(L452R)) C23039A|(surface_glycoprotein:C1477A(Q493K)) A23064C|(surface_glycoprotein:A1502C(N501T)) 23322	2	0
22773 G22901T|(surface_glycoprotein:G1339T(G447C)) C22995A|(surface_glycoprotein:C1433A(T478K)) A23013T|(surface_glycoprotein:A1451T(E484V)) A23279T|(surface_glycoprotein:A1717T(T573S)) 23322	2	0
22773 A22812C|(surface_glycoprotein:A1250C(K417T)) A23063T|(surface_glycoprotein:AAT1501-1503TCT(N501S)) A23064C|(surface_glycoprotein:AAT1501-1503TCT(N501S)) 23073	2	0
22773 A23055T|(surface_glycoprotein:A1493T(Q498L)) 23073	2	0
23023 A23038C|(surface_glycoprotein:A1476C(L492F)) A23056C|(surface_glycoprotein:A1494C(Q498H)) A23063T|(surface_glycoprotein:AAT1501-1503TCT(N501S)) A23064C|(surface_glycoprotein:AAT1501-1503TCT(N501S)) C23271A|(surface_glycoprotein:C1709A(A570D)) 23322	2	0
/mnt/d/SRA/SARS2/Wastewater/FromWI/unique_seqs_2023_03_03/147/SRR18573121.SARS2.wg_unique_seqs.tsv.gz
SRR18573121	PRJNA765346	SAMN27185982	WA_GT	2022-03-21	USA: Washington,	59609
22796 G22799A|(surface_glycoprotein:G1237A(G413R)) G22813T|(surface_glycoprotein:G1251T(K417N)) C22879A|(surface_glycoprotein:C1317A(N439K)) T22882G|(surface_glycoprotein:T1320G(N440K)) G22898A|(surface_glycoprotein:G1336A(G446S)) 22944	28	0.008
22729 G22799A|(surface_glycoprotein:G1237A(G413R)) G22813T|(surface_glycoprotein:G1251T(K417N)) C22879A|(surface_glycoprotein:C1317A(N439K)) T22882G|(surface_glycoprotein:T1320G(N440K)) G22898A|(surface_glycoprotein:G1336A(G446S)) 22944	3	0.001
22747 G22799A|(surface_glycoprotein:G1237A(G413R)) G22813T|(surface_glycoprotein:G1251T(K417N)) T22882G|(surface_glycoprotein:T1320G(N440K)) G22898A|(surface_glycoprotein:G1336A(G446S)) T22907C|(surface_glycoprotein:T1345C(Y449H)) 22944	3	0.001
22796 G22799A|(surface_glycoprotein:G1237A(G413R)) G22813T|(surface_glycoprotein:G1251T(K417N)) A22871G|(surface_glycoprotein:A1309G(N437D)) C22879A|(surface_glycoprotein:C1317A(N439K)) T22882G|(surface_glycoprotein:T1320G(N440K)) G22898A|(surface_glycoprotein:G1336A(G446S)) 22944	2	0.001
/mnt/d/SRA/SARS2/Wastewater/FromWI/unique_seqs_2023_03_03/147/SRR18573665.SARS2.wg_unique_seqs.tsv.gz
SRR18573665	PRJNA748354	SAMN27184638	University of Missouri	2022-02-22	USA: Missouri, USA: Missouri,	22818
22776 G22813T|(surface_glycoprotein:G1251T(K417N)) T22882G|(surface_glycoprotein:T1320G(N440K)) G22992A|(surface_glycoprotein:G1430A(S477N)) C22995A|(surface_glycoprotein:C1433A(T478K)) A23013C|(surface_glycoprotein:A1451C(E484A)) A23040G|(surface_glycoprotein:A1478G(Q493R)) A23055T|(surface_glycoprotein:A1493T(Q498L)) A23063T|(surface_glycoprotein:A1501T(N501Y)) 23073	38	0
22773 G22813T|(surface_glycoprotein:G1251T(K417N)) T22882G|(surface_glycoprotein:T1320G(N440K)) G22992A|(surface_glycoprotein:G1430A(S477N)) C22995A|(surface_glycoprotein:C1433A(T478K)) A23013C|(surface_glycoprotein:A1451C(E484A)) A23040G|(surface_glycoprotein:A1478G(Q493R)) A23055T|(surface_glycoprotein:A1493T(Q498L)) A23063T|(surface_glycoprotein:A1501T(N501Y)) 23073	37	0
22776 G22813T|(surface_glycoprotein:G1251T(K417N)) T22882G|(surface_glycoprotein:T1320G(N440K)) G22992A|(surface_glycoprotein:G1430A(S477N)) C22995A|(surface_glycoprotein:C1433A(T478K)) A23013C|(surface_glycoprotein:A1451C(E484A)) A23040G|(surface_glycoprotein:A1478G(Q493R)) A23055T|(surface_glycoprotein:A1493T(Q498L)) A23063T|(surface_glycoprotein:A1501T(N501Y)) 23071	32	0
22773 G22813T|(surface_glycoprotein:G1251T(K417N)) T22882G|(surface_glycoprotein:T1320G(N440K)) G22992A|(surface_glycoprotein:G1430A(S477N)) C22995A|(surface_glycoprotein:C1433A(T478K)) A23013C|(surface_glycoprotein:A1451C(E484A)) A23040G|(surface_glycoprotein:A1478G(Q493R)) A23055T|(surface_glycoprotein:A1493T(Q498L)) A23063T|(surface_glycoprotein:A1501T(N501Y)) 23072	28	0
22776 A22786C|(surface_glycoprotein:A1224C(R408S)) G22813T|(surface_glycoprotein:G1251T(K417N)) T22882G|(surface_glycoprotein:T1320G(N440K)) G22992A|(surface_glycoprotein:G1430A(S477N)) C22995A|(surface_glycoprotein:C1433A(T478K)) A23013C|(surface_glycoprotein:A1451C(E484A)) A23040G|(surface_glycoprotein:A1478G(Q493R)) A23055T|(surface_glycoprotein:A1493T(Q498L)) A23063T|(surface_glycoprotein:A1501T(N501Y)) 23073	27	0
22773 G22813T|(surface_glycoprotein:G1251T(K417N)) T22882G|(surface_glycoprotein:T1320G(N440K)) G22992A|(surface_glycoprotein:G1430A(S477N)) C22995A|(surface_glycoprotein:C1433A(T478K)) A23013C|(surface_glycoprotein:A1451C(E484A)) A23040G|(surface_glycoprotein:A1478G(Q493R)) A23055T|(surface_glycoprotein:A1493T(Q498L)) A23063T|(surface_glycoprotein:A1501T(N501Y)) 23071	25	0
22773 A22786C|(surface_glycoprotein:A1224C(R408S)) G22813T|(surface_glycoprotein:G1251T(K417N)) T22882G|(surface_glycoprotein:T1320G(N440K)) G22992A|(surface_glycoprotein:G1430A(S477N)) C22995A|(surface_glycoprotein:C1433A(T478K)) A23013C|(surface_glycoprotein:A1451C(E484A)) A23040G|(surface_glycoprotein:A1478G(Q493R)) A23055T|(surface_glycoprotein:A1493T(Q498L)) A23063T|(surface_glycoprotein:A1501T(N501Y)) 23073	24	0
22776 G22813T|(surface_glycoprotein:G1251T(K417N)) T22882G|(surface_glycoprotein:T1320G(N440K)) G22992A|(surface_glycoprotein:G1430A(S477N)) C22995A|(surface_glycoprotein:C1433A(T478K)) A23013C|(surface_glycoprotein:A1451C(E484A)) A23040G|(surface_glycoprotein:A1478G(Q493R)) A23055T|(surface_glycoprotein:A1493T(Q498L)) A23063T|(surface_glycoprotein:A1501T(N501Y)) 23072	19	0
22776 A22786C|(surface_glycoprotein:A1224C(R408S)) G22813T|(surface_glycoprotein:G1251T(K417N)) T22882G|(surface_glycoprotein:T1320G(N440K)) G22992A|(surface_glycoprotein:G1430A(S477N)) C22995A|(surface_glycoprotein:C1433A(T478K)) A23013C|(surface_glycoprotein:A1451C(E484A)) A23040G|(surface_glycoprotein:A1478G(Q493R)) A23055T|(surface_glycoprotein:A1493T(Q498L)) A23063T|(surface_glycoprotein:A1501T(N501Y)) 23071	18	0
22773 A22786C|(surface_glycoprotein:A1224C(R408S)) G22813T|(surface_glycoprotein:G1251T(K417N)) T22882G|(surface_glycoprotein:T1320G(N440K)) G22992A|(surface_glycoprotein:G1430A(S477N)) C22995A|(surface_glycoprotein:C1433A(T478K)) A23013C|(surface_glycoprotein:A1451C(E484A)) A23040G|(surface_glycoprotein:A1478G(Q493R)) A23055T|(surface_glycoprotein:A1493T(Q498L)) A23063T|(surface_glycoprotein:A1501T(N501Y)) 23071	14	0
22776 A22786C|(surface_glycoprotein:A1224C(R408S)) G22813T|(surface_glycoprotein:G1251T(K417N)) T22882G|(surface_glycoprotein:T1320G(N440K)) G22992A|(surface_glycoprotein:G1430A(S477N)) C22995A|(surface_glycoprotein:C1433A(T478K)) A23013C|(surface_glycoprotein:A1451C(E484A)) A23040G|(surface_glycoprotein:A1478G(Q493R)) A23055T|(surface_glycoprotein:A1493T(Q498L)) A23063T|(surface_glycoprotein:A1501T(N501Y)) 23072	13	0
22773 A22786C|(surface_glycoprotein:A1224C(R408S)) G22813T|(surface_glycoprotein:G1251T(K417N)) T22882G|(surface_glycoprotein:T1320G(N440K)) G22992A|(surface_glycoprotein:G1430A(S477N)) C22995A|(surface_glycoprotein:C1433A(T478K)) A23013C|(surface_glycoprotein:A1451C(E484A)) A23040G|(surface_glycoprotein:A1478G(Q493R)) A23055T|(surface_glycoprotein:A1493T(Q498L)) A23063T|(surface_glycoprotein:A1501T(N501Y)) 23072	12	0
22773 G22813T|(surface_glycoprotein:G1251T(K417N)) T22882G|(surface_glycoprotein:T1320G(N440K)) G22992A|(surface_glycoprotein:G1430A(S477N)) C22995A|(surface_glycoprotein:C1433A(T478K)) A23013C|(surface_glycoprotein:A1451C(E484A)) A23040G|(surface_glycoprotein:A1478G(Q493R)) A23055T|(surface_glycoprotein:A1493T(Q498L)) A23063T|(surface_glycoprotein:A1501T(N501Y)) 23068	7	0
22776 G22813T|(surface_glycoprotein:G1251T(K417N)) T22882G|(surface_glycoprotein:T1320G(N440K)) G22992A|(surface_glycoprotein:G1430A(S477N)) C22995A|(surface_glycoprotein:C1433A(T478K)) A23013C|(surface_glycoprotein:A1451C(E484A)) A23040G|(surface_glycoprotein:A1478G(Q493R)) A23055T|(surface_glycoprotein:A1493T(Q498L)) 23062	6	0
22776 G22813T|(surface_glycoprotein:G1251T(K417N)) A22862C|(surface_glycoprotein:A1300C(I434L)) A22872C|(surface_glycoprotein:A1310C(N437T)) A22877C|(surface_glycoprotein:A1315C(N439H)) A22881C|(surface_glycoprotein:AAT1318-1320ACG(N440T)) T22882G|(surface_glycoprotein:AAT1318-1320ACG(N440T)) A22904C|(surface_glycoprotein:AAT1342-1344CCT(N448P)) A22905C|(surface_glycoprotein:AAT1342-1344CCT(N448P)) A22908C|(surface_glycoprotein:A1346C(Y449S)) A22910C|(surface_glycoprotein:AAT1348-1350CCT(N450P)) A22911C|(surface_glycoprotein:AAT1348-1350CCT(N450P)) A22914C|(surface_glycoprotein:A1352C(Y451S)) A22920C|(surface_glycoprotein:A1358C(Y453S)) A22922C|(surface_glycoprotein:AGA1360-1362CTC(R454L)) G22923T|(surface_glycoprotein:AGA1360-1362CTC(R454L)) A22924C|(surface_glycoprotein:AGA1360-1362CTC(R454L)) A22931C|(surface_glycoprotein:AGG1369-1371CTT(R457L)) G22932T|(surface_glycoprotein:AGG1369-1371CTT(R457L)) G22933T|(surface_glycoprotein:AGG1369-1371CTT(R457L)) A22934C|(surface_glycoprotein:AAG1372-1374CCT(K458P)) A22935C|(surface_glycoprotein:AAG1372-1374CCT(K458P)) G22936T|(surface_glycoprotein:AAG1372-1374CCT(K458P)) A22940C|(surface_glycoprotein:AAT1378-1380CCT(N460P)) A22941C|(surface_glycoprotein:AAT1378-1380CCT(N460P)) A22946C|(surface_glycoprotein:AAA1384-1386CCC(K462P)) A22947C|(surface_glycoprotein:AAA1384-1386CCC(K462P)) A22948C|(surface_glycoprotein:AAA1384-1386CCC(K462P)) T22954C|(surface_glycoprotein:T1392C(F464F)) A22958C|(surface_glycoprotein:AGA1396-1398CGC(R466R)) A22960C|(surface_glycoprotein:AGA1396-1398CGC(R466R)) A22962C|(surface_glycoprotein:A1400C(D467A)) A22964C|(surface_glycoprotein:A1402C(I468L)) A22969C|(surface_glycoprotein:A1407C(S469S)) A22970C|(surface_glycoprotein:A1408C(T470P)) A22974C|(surface_glycoprotein:GAA1411-1413GCC(E471A)) A22975C|(surface_glycoprotein:GAA1411-1413GCC(E471A)) A22980C|(surface_glycoprotein:A1418C(Y473S)) A22983C|(surface_glycoprotein:A1421C(Q474P)) A22991C|(surface_glycoprotein:AGC1429-1431CCC(S477P)) G22992C|(surface_glycoprotein:AGC1429-1431CCC(S477P)) A22994C|(surface_glycoprotein:ACA1432-1434CCC(T478P)) A22996C|(surface_glycoprotein:ACA1432-1434CCC(T478P)) A23003C|(surface_glycoprotein:AAT1441-1443CCT(N481P)) A23004C|(surface_glycoprotein:AAT1441-1443CCT(N481P)) A23013C|(surface_glycoprotein:GAA1450-1452GCC(E484A)) A23014C|(surface_glycoprotein:GAA1450-1452GCC(E484A)) G23015T|(surface_glycoprotein:G1453T(G485C)) A23021C|(surface_glycoprotein:AAT1459-1461CCT(N487P)) A23022C|(surface_glycoprotein:AAT1459-1461CCT(N487P)) A23028C|(surface_glycoprotein:A1466C(Y489S)) A23040G|(surface_glycoprotein:A1478G(Q493R)) A23046C|(surface_glycoprotein:A1484C(Y495S)) A23055G|(surface_glycoprotein:CAA1492-1494CGC(Q498R)) A23056C|(surface_glycoprotein:CAA1492-1494CGC(Q498R)) A23063T|(surface_glycoprotein:AAT1501-1503TCT(N501S)) A23064C|(surface_glycoprotein:AAT1501-1503TCT(N501S)) 23073	5	0
/mnt/d/SRA/SARS2/Wastewater/FromWI/unique_seqs_2023_03_03/147/SRR18573759.SARS2.wg_unique_seqs.tsv.gz
SRR18573759	PRJNA748354	SAMN27184656	University of Missouri	2022-02-21	USA: Missouri, USA: Missouri,	8082
22773 G22813T|(surface_glycoprotein:G1251T(K417N)) C22879T|(surface_glycoprotein:C1317T(N439N)) T22882G|(surface_glycoprotein:T1320G(N440K)) G22898A|(surface_glycoprotein:G1336A(G446S)) G22992A|(surface_glycoprotein:G1430A(S477N)) C22995A|(surface_glycoprotein:C1433A(T478K)) A23013C|(surface_glycoprotein:A1451C(E484A)) A23040G|(surface_glycoprotein:A1478G(Q493R)) G23048A|(surface_glycoprotein:G1486A(G496S)) A23055T|(surface_glycoprotein:A1493T(Q498L)) A23063T|(surface_glycoprotein:A1501T(N501Y)) 23071	25	0
22773 G22813T|(surface_glycoprotein:G1251T(K417N)) C22879T|(surface_glycoprotein:C1317T(N439N)) T22882G|(surface_glycoprotein:T1320G(N440K)) G22898A|(surface_glycoprotein:G1336A(G446S)) G22992A|(surface_glycoprotein:G1430A(S477N)) C22995A|(surface_glycoprotein:C1433A(T478K)) A23013C|(surface_glycoprotein:A1451C(E484A)) A23040G|(surface_glycoprotein:A1478G(Q493R)) G23048A|(surface_glycoprotein:G1486A(G496S)) A23055T|(surface_glycoprotein:A1493T(Q498L)) A23063T|(surface_glycoprotein:A1501T(N501Y)) 23073	23	0
22776 G22813T|(surface_glycoprotein:G1251T(K417N)) C22879T|(surface_glycoprotein:C1317T(N439N)) T22882G|(surface_glycoprotein:T1320G(N440K)) G22898A|(surface_glycoprotein:G1336A(G446S)) G22992A|(surface_glycoprotein:G1430A(S477N)) C22995A|(surface_glycoprotein:C1433A(T478K)) A23013C|(surface_glycoprotein:A1451C(E484A)) A23040G|(surface_glycoprotein:A1478G(Q493R)) G23048A|(surface_glycoprotein:G1486A(G496S)) A23055T|(surface_glycoprotein:A1493T(Q498L)) A23063T|(surface_glycoprotein:A1501T(N501Y)) 23073	19	0
22776 G22813T|(surface_glycoprotein:G1251T(K417N)) T22882G|(surface_glycoprotein:T1320G(N440K)) G22898A|(surface_glycoprotein:G1336A(G446S)) G22992A|(surface_glycoprotein:G1430A(S477N)) C22995A|(surface_glycoprotein:C1433A(T478K)) A23013C|(surface_glycoprotein:A1451C(E484A)) A23040G|(surface_glycoprotein:A1478G(Q493R)) G23048A|(surface_glycoprotein:G1486A(G496S)) A23055T|(surface_glycoprotein:A1493T(Q498L)) A23063T|(surface_glycoprotein:A1501T(N501Y)) 23072	13	0
22776 G22813T|(surface_glycoprotein:G1251T(K417N)) C22879T|(surface_glycoprotein:C1317T(N439N)) T22882G|(surface_glycoprotein:T1320G(N440K)) G22898A|(surface_glycoprotein:G1336A(G446S)) G22992A|(surface_glycoprotein:G1430A(S477N)) C22995A|(surface_glycoprotein:C1433A(T478K)) A23013C|(surface_glycoprotein:A1451C(E484A)) A23040G|(surface_glycoprotein:A1478G(Q493R)) G23048A|(surface_glycoprotein:G1486A(G496S)) A23055T|(surface_glycoprotein:A1493T(Q498L)) A23063T|(surface_glycoprotein:A1501T(N501Y)) 23071	12	0
22776 G22813T|(surface_glycoprotein:G1251T(K417N)) T22882G|(surface_glycoprotein:T1320G(N440K)) G22898A|(surface_glycoprotein:G1336A(G446S)) G22992A|(surface_glycoprotein:G1430A(S477N)) C22995A|(surface_glycoprotein:C1433A(T478K)) A23013C|(surface_glycoprotein:A1451C(E484A)) A23040G|(surface_glycoprotein:A1478G(Q493R)) G23048A|(surface_glycoprotein:G1486A(G496S)) A23055T|(surface_glycoprotein:A1493T(Q498L)) A23063T|(surface_glycoprotein:A1501T(N501Y)) 23073	12	0
22773 A22786C|(surface_glycoprotein:A1224C(R408S)) G22813T|(surface_glycoprotein:G1251T(K417N)) C22879T|(surface_glycoprotein:C1317T(N439N)) T22882G|(surface_glycoprotein:T1320G(N440K)) G22898A|(surface_glycoprotein:G1336A(G446S)) G22992A|(surface_glycoprotein:G1430A(S477N)) C22995A|(surface_glycoprotein:C1433A(T478K)) A23013C|(surface_glycoprotein:A1451C(E484A)) A23040G|(surface_glycoprotein:A1478G(Q493R)) G23048A|(surface_glycoprotein:G1486A(G496S)) A23055T|(surface_glycoprotein:A1493T(Q498L)) A23063T|(surface_glycoprotein:A1501T(N501Y)) 23072	12	0
22773 G22813T|(surface_glycoprotein:G1251T(K417N)) T22882G|(surface_glycoprotein:T1320G(N440K)) G22898A|(surface_glycoprotein:G1336A(G446S)) G22992A|(surface_glycoprotein:G1430A(S477N)) C22995A|(surface_glycoprotein:C1433A(T478K)) A23013C|(surface_glycoprotein:A1451C(E484A)) A23040G|(surface_glycoprotein:A1478G(Q493R)) G23048A|(surface_glycoprotein:G1486A(G496S)) A23055T|(surface_glycoprotein:A1493T(Q498L)) A23063T|(surface_glycoprotein:A1501T(N501Y)) 23072	11	0
22776 G22813T|(surface_glycoprotein:G1251T(K417N)) C22879T|(surface_glycoprotein:C1317T(N439N)) T22882G|(surface_glycoprotein:T1320G(N440K)) G22898A|(surface_glycoprotein:G1336A(G446S)) G22992A|(surface_glycoprotein:G1430A(S477N)) C22995A|(surface_glycoprotein:C1433A(T478K)) A23013C|(surface_glycoprotein:A1451C(E484A)) A23040G|(surface_glycoprotein:A1478G(Q493R)) G23048A|(surface_glycoprotein:G1486A(G496S)) A23055T|(surface_glycoprotein:A1493T(Q498L)) A23063T|(surface_glycoprotein:A1501T(N501Y)) 23072	10	0
22773 G22813T|(surface_glycoprotein:G1251T(K417N)) T22882G|(surface_glycoprotein:T1320G(N440K)) G22898A|(surface_glycoprotein:G1336A(G446S)) G22992A|(surface_glycoprotein:G1430A(S477N)) C22995A|(surface_glycoprotein:C1433A(T478K)) A23013C|(surface_glycoprotein:A1451C(E484A)) A23040G|(surface_glycoprotein:A1478G(Q493R)) G23048A|(surface_glycoprotein:G1486A(G496S)) A23055T|(surface_glycoprotein:A1493T(Q498L)) A23063T|(surface_glycoprotein:A1501T(N501Y)) 23073	10	0
22776 G22813T|(surface_glycoprotein:G1251T(K417N)) T22882G|(surface_glycoprotein:T1320G(N440K)) G22898A|(surface_glycoprotein:G1336A(G446S)) G22992A|(surface_glycoprotein:G1430A(S477N)) C22995A|(surface_glycoprotein:C1433A(T478K)) A23013C|(surface_glycoprotein:A1451C(E484A)) A23040G|(surface_glycoprotein:A1478G(Q493R)) G23048A|(surface_glycoprotein:G1486A(G496S)) A23055T|(surface_glycoprotein:A1493T(Q498L)) A23063T|(surface_glycoprotein:A1501T(N501Y)) 23071	10	0
22776 A22786C|(surface_glycoprotein:A1224C(R408S)) G22813T|(surface_glycoprotein:G1251T(K417N)) T22882G|(surface_glycoprotein:T1320G(N440K)) G22898A|(surface_glycoprotein:G1336A(G446S)) G22992A|(surface_glycoprotein:G1430A(S477N)) C22995A|(surface_glycoprotein:C1433A(T478K)) A23013C|(surface_glycoprotein:A1451C(E484A)) A23040G|(surface_glycoprotein:A1478G(Q493R)) G23048A|(surface_glycoprotein:G1486A(G496S)) A23055T|(surface_glycoprotein:A1493T(Q498L)) A23063T|(surface_glycoprotein:A1501T(N501Y)) 23072	10	0
22773 G22813T|(surface_glycoprotein:G1251T(K417N)) T22882G|(surface_glycoprotein:T1320G(N440K)) G22898A|(surface_glycoprotein:G1336A(G446S)) G22992A|(surface_glycoprotein:G1430A(S477N)) C22995A|(surface_glycoprotein:C1433A(T478K)) A23013C|(surface_glycoprotein:A1451C(E484A)) A23040G|(surface_glycoprotein:A1478G(Q493R)) G23048A|(surface_glycoprotein:G1486A(G496S)) A23055T|(surface_glycoprotein:A1493T(Q498L)) A23063T|(surface_glycoprotein:A1501T(N501Y)) 23071	9	0
22776 A22786C|(surface_glycoprotein:A1224C(R408S)) G22813T|(surface_glycoprotein:G1251T(K417N)) C22879T|(surface_glycoprotein:C1317T(N439N)) T22882G|(surface_glycoprotein:T1320G(N440K)) G22898A|(surface_glycoprotein:G1336A(G446S)) G22992A|(surface_glycoprotein:G1430A(S477N)) C22995A|(surface_glycoprotein:C1433A(T478K)) A23013C|(surface_glycoprotein:A1451C(E484A)) A23040G|(surface_glycoprotein:A1478G(Q493R)) G23048A|(surface_glycoprotein:G1486A(G496S)) A23055T|(surface_glycoprotein:A1493T(Q498L)) A23063T|(surface_glycoprotein:A1501T(N501Y)) 23073	9	0
22773 G22813T|(surface_glycoprotein:G1251T(K417N)) C22879T|(surface_glycoprotein:C1317T(N439N)) T22882G|(surface_glycoprotein:T1320G(N440K)) G22898A|(surface_glycoprotein:G1336A(G446S)) G22992A|(surface_glycoprotein:G1430A(S477N)) C22995A|(surface_glycoprotein:C1433A(T478K)) A23013C|(surface_glycoprotein:A1451C(E484A)) A23040G|(surface_glycoprotein:A1478G(Q493R)) G23048A|(surface_glycoprotein:G1486A(G496S)) A23055T|(surface_glycoprotein:A1493T(Q498L)) A23063T|(surface_glycoprotein:A1501T(N501Y)) 23072	8	0
/mnt/d/SRA/SARS2/Wastewater/FromWI/unique_seqs_2023_03_03/147/SRR21019604.SARS2.wg_unique_seqs.tsv.gz
SRR21019604	PRJNA867408	SAMN30273623	Wisconsin State Laboratory of Hygiene	2022-02-10	USA: Wisconsin,	<
22851 T22882G|(surface_glycoprotein:T1320G(N440K)) T22896C|(surface_glycoprotein:T1334C(V445A)) T22907C|(surface_glycoprotein:T1345C(Y449H)) T22942G|(surface_glycoprotein:T1380G(N460K)) G22992A|(surface_glycoprotein:G1430A(S477N)) T23010C|(surface_glycoprotein:T1448C(V483A)) G23012C|(surface_glycoprotein:GAA1450-1452CCA(E484P)) A23013C|(surface_glycoprotein:GAA1450-1452CCA(E484P)) T23018G|(surface_glycoprotein:TTT1456-1458GCT(F486A)) T23019C|(surface_glycoprotein:TTT1456-1458GCT(F486A)) C23039A|(surface_glycoprotein:C1477A(Q493K)) A23063T|(surface_glycoprotein:A1501T(N501Y)) 23102	126	0.053
22747 A22812C|(surface_glycoprotein:A1250C(K417T)) T22882G|(surface_glycoprotein:T1320G(N440K)) T22896C|(surface_glycoprotein:T1334C(V445A)) T22907C|(surface_glycoprotein:T1345C(Y449H)) 22944	109	0.052
22987 T23010C|(surface_glycoprotein:T1448C(V483A)) G23012C|(surface_glycoprotein:GAA1450-1452CCA(E484P)) A23013C|(surface_glycoprotein:GAA1450-1452CCA(E484P)) T23018G|(surface_glycoprotein:TTT1456-1458GCT(F486A)) T23019C|(surface_glycoprotein:TTT1456-1458GCT(F486A)) C23039A|(surface_glycoprotein:C1477A(Q493K)) A23063T|(surface_glycoprotein:A1501T(N501Y)) 23214	71	0.461
22851 T22882G|(surface_glycoprotein:T1320G(N440K)) T22896C|(surface_glycoprotein:T1334C(V445A)) T22907C|(surface_glycoprotein:T1345C(Y449H)) T22942G|(surface_glycoprotein:T1380G(N460K)) C22971A|(surface_glycoprotein:C1409A(T470N)) C22995A|(surface_glycoprotein:C1433A(T478K)) G23012C|(surface_glycoprotein:GAA1450-1452CCA(E484P)) A23013C|(surface_glycoprotein:GAA1450-1452CCA(E484P)) C23039A|(surface_glycoprotein:C1477A(Q493K)) A23063T|(surface_glycoprotein:A1501T(N501Y)) 23102	67	0.028
22747 A22812C|(surface_glycoprotein:A1250C(K417T)) T22882G|(surface_glycoprotein:T1320G(N440K)) T22896C|(surface_glycoprotein:T1334C(V445A)) T22907C|(surface_glycoprotein:T1345C(Y449H)) 22958	42	0.02
22729 A22812C|(surface_glycoprotein:A1250C(K417T)) T22882G|(surface_glycoprotein:T1320G(N440K)) T22896C|(surface_glycoprotein:T1334C(V445A)) T22907C|(surface_glycoprotein:T1345C(Y449H)) 22944	29	0.014
22747 A22812C|(surface_glycoprotein:A1250C(K417T)) T22882G|(surface_glycoprotein:T1320G(N440K)) T22896C|(surface_glycoprotein:T1334C(V445A)) T22907C|(surface_glycoprotein:T1345C(Y449H)) T22942G|(surface_glycoprotein:T1380G(N460K)) 22973	22	0.01
22953 G22992A|(surface_glycoprotein:G1430A(S477N)) T23010C|(surface_glycoprotein:T1448C(V483A)) G23012C|(surface_glycoprotein:GAA1450-1452CCA(E484P)) A23013C|(surface_glycoprotein:GAA1450-1452CCA(E484P)) T23018G|(surface_glycoprotein:TTT1456-1458GCT(F486A)) T23019C|(surface_glycoprotein:TTT1456-1458GCT(F486A)) C23039A|(surface_glycoprotein:C1477A(Q493K)) A23063T|(surface_glycoprotein:A1501T(N501Y)) 23102	13	0.005
22710 A22812C|(surface_glycoprotein:A1250C(K417T)) T22882G|(surface_glycoprotein:T1320G(N440K)) T22896C|(surface_glycoprotein:T1334C(V445A)) T22907C|(surface_glycoprotein:T1345C(Y449H)) 22944	12	0.006
22796 A22812C|(surface_glycoprotein:A1250C(K417T)) T22882G|(surface_glycoprotein:T1320G(N440K)) T22896C|(surface_glycoprotein:T1334C(V445A)) T22907C|(surface_glycoprotein:T1345C(Y449H)) 22944	9	0.004
22729 A22812C|(surface_glycoprotein:A1250C(K417T)) T22882G|(surface_glycoprotein:T1320G(N440K)) T22896C|(surface_glycoprotein:T1334C(V445A)) T22907C|(surface_glycoprotein:T1345C(Y449H)) 22958	8	0.004
22808 A22812C|(surface_glycoprotein:A1250C(K417T)) T22882G|(surface_glycoprotein:T1320G(N440K)) T22896C|(surface_glycoprotein:T1334C(V445A)) T22907C|(surface_glycoprotein:T1345C(Y449H)) 22958	5	0.002
22987 T23010C|(surface_glycoprotein:T1448C(V483A)) G23012C|(surface_glycoprotein:GAA1450-1452CCA(E484P)) A23013C|(surface_glycoprotein:GAA1450-1452CCA(E484P)) T23018G|(surface_glycoprotein:TTT1456-1458GCT(F486A)) T23019C|(surface_glycoprotein:TTT1456-1458GCT(F486A)) C23033T|(surface_glycoprotein:C1471T(P491S)) C23039A|(surface_glycoprotein:C1477A(Q493K)) A23063T|(surface_glycoprotein:A1501T(N501Y)) 23214	5	0.032
22710 A22812C|(surface_glycoprotein:A1250C(K417T)) T22882G|(surface_glycoprotein:T1320G(N440K)) T22896C|(surface_glycoprotein:T1334C(V445A)) T22907C|(surface_glycoprotein:T1345C(Y449H)) 22958	4	0.002
22729 A22812C|(surface_glycoprotein:A1250C(K417T)) T22882G|(surface_glycoprotein:T1320G(N440K)) T22896C|(surface_glycoprotein:T1334C(V445A)) T22907C|(surface_glycoprotein:T1345C(Y449H)) T22942G|(surface_glycoprotein:T1380G(N460K)) 22973	4	0.002
/mnt/d/SRA/SARS2/Wastewater/FromWI/unique_seqs_2023_03_03/147/SRR21019608.SARS2.wg_unique_seqs.tsv.gz
SRR21019608	PRJNA867408	SAMN30273708	Wisconsin State Laboratory of Hygiene	2022-06-21	USA: Wisconsin,	>
22851 T22882G|(surface_glycoprotein:T1320G(N440K)) G22895C|(surface_glycoprotein:GTT1333-1335CCT(V445P)) T22896C|(surface_glycoprotein:GTT1333-1335CCT(V445P)) T22907C|(surface_glycoprotein:T1345C(Y449H)) T22942G|(surface_glycoprotein:T1380G(N460K)) G22992A|(surface_glycoprotein:G1430A(S477N)) T23010C|(surface_glycoprotein:T1448C(V483A)) G23012C|(surface_glycoprotein:GAA1450-1452CCA(E484P)) A23013C|(surface_glycoprotein:GAA1450-1452CCA(E484P)) T23018G|(surface_glycoprotein:TTT1456-1458GCT(F486A)) T23019C|(surface_glycoprotein:TTT1456-1458GCT(F486A)) C23039A|(surface_glycoprotein:C1477A(Q493K)) T23042C|(surface_glycoprotein:T1480C(S494P)) C23054T|(surface_glycoprotein:CAA1492-1494TAC(Q498Y)) A23056C|(surface_glycoprotein:CAA1492-1494TAC(Q498Y)) C23057T|(surface_glycoprotein:C1495T(P499S)) A23064G|(surface_glycoprotein:A1502G(N501S)) T23075C|(surface_glycoprotein:T1513C(Y505H)) 23102	34	0.06
22747 G22785A|(surface_glycoprotein:G1223A(R408K)) A22812C|(surface_glycoprotein:A1250C(K417T)) T22882G|(surface_glycoprotein:T1320G(N440K)) G22895C|(surface_glycoprotein:GTT1333-1335CCT(V445P)) T22896C|(surface_glycoprotein:GTT1333-1335CCT(V445P)) T22907C|(surface_glycoprotein:T1345C(Y449H)) T22917A|(surface_glycoprotein:T1355A(L452Q)) 22958	4	0.009
22747 G22785A|(surface_glycoprotein:G1223A(R408K)) A22812C|(surface_glycoprotein:A1250C(K417T)) T22882G|(surface_glycoprotein:T1320G(N440K)) G22895C|(surface_glycoprotein:GTT1333-1335CCT(V445P)) T22896C|(surface_glycoprotein:GTT1333-1335CCT(V445P)) T22907C|(surface_glycoprotein:T1345C(Y449H)) 22944	3	0.007
/mnt/d/SRA/SARS2/Wastewater/FromWI/unique_seqs_2023_03_03/147/SRR21907571.SARS2.wg_unique_seqs.tsv.gz
SRR21907571	PRJNA889839	SAMN31271508	Wisconsin State Laboratory of Hygiene	2022-06-21	USA: Wisconsin,	>
22851 T22882G|(surface_glycoprotein:T1320G(N440K)) G22895C|(surface_glycoprotein:GTT1333-1335CCT(V445P)) T22896C|(surface_glycoprotein:GTT1333-1335CCT(V445P)) T22907C|(surface_glycoprotein:T1345C(Y449H)) T22942G|(surface_glycoprotein:T1380G(N460K)) G22992A|(surface_glycoprotein:G1430A(S477N)) T23010C|(surface_glycoprotein:T1448C(V483A)) G23012C|(surface_glycoprotein:GAA1450-1452CCA(E484P)) A23013C|(surface_glycoprotein:GAA1450-1452CCA(E484P)) T23018G|(surface_glycoprotein:TTT1456-1458GCT(F486A)) T23019C|(surface_glycoprotein:TTT1456-1458GCT(F486A)) C23039A|(surface_glycoprotein:C1477A(Q493K)) T23042C|(surface_glycoprotein:T1480C(S494P)) C23054T|(surface_glycoprotein:CAA1492-1494TAC(Q498Y)) A23056C|(surface_glycoprotein:CAA1492-1494TAC(Q498Y)) C23057T|(surface_glycoprotein:C1495T(P499S)) A23064G|(surface_glycoprotein:A1502G(N501S)) T23075C|(surface_glycoprotein:T1513C(Y505H)) 23102	34	0.06
22747 G22785A|(surface_glycoprotein:G1223A(R408K)) A22812C|(surface_glycoprotein:A1250C(K417T)) T22882G|(surface_glycoprotein:T1320G(N440K)) G22895C|(surface_glycoprotein:GTT1333-1335CCT(V445P)) T22896C|(surface_glycoprotein:GTT1333-1335CCT(V445P)) T22907C|(surface_glycoprotein:T1345C(Y449H)) T22917A|(surface_glycoprotein:T1355A(L452Q)) 22958	4	0.009
22747 G22785A|(surface_glycoprotein:G1223A(R408K)) A22812C|(surface_glycoprotein:A1250C(K417T)) T22882G|(surface_glycoprotein:T1320G(N440K)) G22895C|(surface_glycoprotein:GTT1333-1335CCT(V445P)) T22896C|(surface_glycoprotein:GTT1333-1335CCT(V445P)) T22907C|(surface_glycoprotein:T1345C(Y449H)) 22944	3	0.007
/mnt/d/SRA/SARS2/Wastewater/FromWI/unique_seqs_2023_03_03/147/SRR21907313.SARS2.wg_unique_seqs.tsv.gz
SRR21907313	PRJNA889839	SAMN31271400	Wisconsin State Laboratory of Hygiene	2022-02-10	USA: Wisconsin,	<
22851 T22882G|(surface_glycoprotein:T1320G(N440K)) T22896C|(surface_glycoprotein:T1334C(V445A)) T22907C|(surface_glycoprotein:T1345C(Y449H)) T22942G|(surface_glycoprotein:T1380G(N460K)) G22992A|(surface_glycoprotein:G1430A(S477N)) T23010C|(surface_glycoprotein:T1448C(V483A)) G23012C|(surface_glycoprotein:GAA1450-1452CCA(E484P)) A23013C|(surface_glycoprotein:GAA1450-1452CCA(E484P)) T23018G|(surface_glycoprotein:TTT1456-1458GCT(F486A)) T23019C|(surface_glycoprotein:TTT1456-1458GCT(F486A)) C23039A|(surface_glycoprotein:C1477A(Q493K)) A23063T|(surface_glycoprotein:A1501T(N501Y)) 23102	126	0.053
22747 A22812C|(surface_glycoprotein:A1250C(K417T)) T22882G|(surface_glycoprotein:T1320G(N440K)) T22896C|(surface_glycoprotein:T1334C(V445A)) T22907C|(surface_glycoprotein:T1345C(Y449H)) 22944	109	0.052
22987 T23010C|(surface_glycoprotein:T1448C(V483A)) G23012C|(surface_glycoprotein:GAA1450-1452CCA(E484P)) A23013C|(surface_glycoprotein:GAA1450-1452CCA(E484P)) T23018G|(surface_glycoprotein:TTT1456-1458GCT(F486A)) T23019C|(surface_glycoprotein:TTT1456-1458GCT(F486A)) C23039A|(surface_glycoprotein:C1477A(Q493K)) A23063T|(surface_glycoprotein:A1501T(N501Y)) 23214	71	0.461
22851 T22882G|(surface_glycoprotein:T1320G(N440K)) T22896C|(surface_glycoprotein:T1334C(V445A)) T22907C|(surface_glycoprotein:T1345C(Y449H)) T22942G|(surface_glycoprotein:T1380G(N460K)) C22971A|(surface_glycoprotein:C1409A(T470N)) C22995A|(surface_glycoprotein:C1433A(T478K)) G23012C|(surface_glycoprotein:GAA1450-1452CCA(E484P)) A23013C|(surface_glycoprotein:GAA1450-1452CCA(E484P)) C23039A|(surface_glycoprotein:C1477A(Q493K)) A23063T|(surface_glycoprotein:A1501T(N501Y)) 23102	67	0.028
22747 A22812C|(surface_glycoprotein:A1250C(K417T)) T22882G|(surface_glycoprotein:T1320G(N440K)) T22896C|(surface_glycoprotein:T1334C(V445A)) T22907C|(surface_glycoprotein:T1345C(Y449H)) 22958	42	0.02
22729 A22812C|(surface_glycoprotein:A1250C(K417T)) T22882G|(surface_glycoprotein:T1320G(N440K)) T22896C|(surface_glycoprotein:T1334C(V445A)) T22907C|(surface_glycoprotein:T1345C(Y449H)) 22944	29	0.014
22747 A22812C|(surface_glycoprotein:A1250C(K417T)) T22882G|(surface_glycoprotein:T1320G(N440K)) T22896C|(surface_glycoprotein:T1334C(V445A)) T22907C|(surface_glycoprotein:T1345C(Y449H)) T22942G|(surface_glycoprotein:T1380G(N460K)) 22973	22	0.01
22953 G22992A|(surface_glycoprotein:G1430A(S477N)) T23010C|(surface_glycoprotein:T1448C(V483A)) G23012C|(surface_glycoprotein:GAA1450-1452CCA(E484P)) A23013C|(surface_glycoprotein:GAA1450-1452CCA(E484P)) T23018G|(surface_glycoprotein:TTT1456-1458GCT(F486A)) T23019C|(surface_glycoprotein:TTT1456-1458GCT(F486A)) C23039A|(surface_glycoprotein:C1477A(Q493K)) A23063T|(surface_glycoprotein:A1501T(N501Y)) 23102	13	0.005
22710 A22812C|(surface_glycoprotein:A1250C(K417T)) T22882G|(surface_glycoprotein:T1320G(N440K)) T22896C|(surface_glycoprotein:T1334C(V445A)) T22907C|(surface_glycoprotein:T1345C(Y449H)) 22944	12	0.006
22796 A22812C|(surface_glycoprotein:A1250C(K417T)) T22882G|(surface_glycoprotein:T1320G(N440K)) T22896C|(surface_glycoprotein:T1334C(V445A)) T22907C|(surface_glycoprotein:T1345C(Y449H)) 22944	9	0.004
22729 A22812C|(surface_glycoprotein:A1250C(K417T)) T22882G|(surface_glycoprotein:T1320G(N440K)) T22896C|(surface_glycoprotein:T1334C(V445A)) T22907C|(surface_glycoprotein:T1345C(Y449H)) 22958	8	0.004
22808 A22812C|(surface_glycoprotein:A1250C(K417T)) T22882G|(surface_glycoprotein:T1320G(N440K)) T22896C|(surface_glycoprotein:T1334C(V445A)) T22907C|(surface_glycoprotein:T1345C(Y449H)) 22958	5	0.002
22987 T23010C|(surface_glycoprotein:T1448C(V483A)) G23012C|(surface_glycoprotein:GAA1450-1452CCA(E484P)) A23013C|(surface_glycoprotein:GAA1450-1452CCA(E484P)) T23018G|(surface_glycoprotein:TTT1456-1458GCT(F486A)) T23019C|(surface_glycoprotein:TTT1456-1458GCT(F486A)) C23033T|(surface_glycoprotein:C1471T(P491S)) C23039A|(surface_glycoprotein:C1477A(Q493K)) A23063T|(surface_glycoprotein:A1501T(N501Y)) 23214	5	0.032
22710 A22812C|(surface_glycoprotein:A1250C(K417T)) T22882G|(surface_glycoprotein:T1320G(N440K)) T22896C|(surface_glycoprotein:T1334C(V445A)) T22907C|(surface_glycoprotein:T1345C(Y449H)) 22958	4	0.002
22729 A22812C|(surface_glycoprotein:A1250C(K417T)) T22882G|(surface_glycoprotein:T1320G(N440K)) T22896C|(surface_glycoprotein:T1334C(V445A)) T22907C|(surface_glycoprotein:T1345C(Y449H)) T22942G|(surface_glycoprotein:T1380G(N460K)) 22973	4	0.002
/mnt/d/SRA/SARS2/Wastewater/FromWI/unique_seqs_2023_03_03/147/SRR19350143.SARS2.wg_unique_seqs.tsv.gz
SRR19350143	PRJNA748354	SAMN28590597	University of Missouri	2022-05-02	USA: Missouri, USA: Missouri,	3979
22776 G22813T|(surface_glycoprotein:G1251T(K417N)) T22882G|(surface_glycoprotein:T1320G(N440K)) G22992A|(surface_glycoprotein:G1430A(S477N)) C22995A|(surface_glycoprotein:C1433A(T478K)) A23013C|(surface_glycoprotein:A1451C(E484A)) A23040G|(surface_glycoprotein:A1478G(Q493R)) A23055T|(surface_glycoprotein:A1493T(Q498L)) A23063T|(surface_glycoprotein:A1501T(N501Y)) 23073	108	0
22773 G22813T|(surface_glycoprotein:G1251T(K417N)) T22882G|(surface_glycoprotein:T1320G(N440K)) G22992A|(surface_glycoprotein:G1430A(S477N)) C22995A|(surface_glycoprotein:C1433A(T478K)) A23013C|(surface_glycoprotein:A1451C(E484A)) A23040G|(surface_glycoprotein:A1478G(Q493R)) A23055T|(surface_glycoprotein:A1493T(Q498L)) A23063T|(surface_glycoprotein:A1501T(N501Y)) 23073	76	0.001
22773 G22813T|(surface_glycoprotein:G1251T(K417N)) T22882G|(surface_glycoprotein:T1320G(N440K)) G22992A|(surface_glycoprotein:G1430A(S477N)) C22995A|(surface_glycoprotein:C1433A(T478K)) A23013C|(surface_glycoprotein:A1451C(E484A)) A23040G|(surface_glycoprotein:A1478G(Q493R)) A23055T|(surface_glycoprotein:A1493T(Q498L)) A23063T|(surface_glycoprotein:A1501T(N501Y)) 23072	42	0
22776 A22786C|(surface_glycoprotein:A1224C(R408S)) G22813T|(surface_glycoprotein:G1251T(K417N)) T22882G|(surface_glycoprotein:T1320G(N440K)) G22992A|(surface_glycoprotein:G1430A(S477N)) C22995A|(surface_glycoprotein:C1433A(T478K)) A23013C|(surface_glycoprotein:A1451C(E484A)) A23040G|(surface_glycoprotein:A1478G(Q493R)) A23055T|(surface_glycoprotein:A1493T(Q498L)) A23063T|(surface_glycoprotein:A1501T(N501Y)) 23073	41	0
22773 A22786C|(surface_glycoprotein:A1224C(R408S)) G22813T|(surface_glycoprotein:G1251T(K417N)) T22882G|(surface_glycoprotein:T1320G(N440K)) G22992A|(surface_glycoprotein:G1430A(S477N)) C22995A|(surface_glycoprotein:C1433A(T478K)) A23013C|(surface_glycoprotein:A1451C(E484A)) A23040G|(surface_glycoprotein:A1478G(Q493R)) A23055T|(surface_glycoprotein:A1493T(Q498L)) A23063T|(surface_glycoprotein:A1501T(N501Y)) 23073	38	0
22776 G22813T|(surface_glycoprotein:G1251T(K417N)) T22882G|(surface_glycoprotein:T1320G(N440K)) G22992A|(surface_glycoprotein:G1430A(S477N)) C22995A|(surface_glycoprotein:C1433A(T478K)) A23013C|(surface_glycoprotein:A1451C(E484A)) A23040G|(surface_glycoprotein:A1478G(Q493R)) A23055T|(surface_glycoprotein:A1493T(Q498L)) A23063T|(surface_glycoprotein:A1501T(N501Y)) 23072	30	0
22776 A22786C|(surface_glycoprotein:A1224C(R408S)) G22813T|(surface_glycoprotein:G1251T(K417N)) T22882G|(surface_glycoprotein:T1320G(N440K)) G22992A|(surface_glycoprotein:G1430A(S477N)) C22995A|(surface_glycoprotein:C1433A(T478K)) A23013C|(surface_glycoprotein:A1451C(E484A)) A23040G|(surface_glycoprotein:A1478G(Q493R)) A23055T|(surface_glycoprotein:A1493T(Q498L)) A23063T|(surface_glycoprotein:A1501T(N501Y)) 23072	22	0
22773 A22786C|(surface_glycoprotein:A1224C(R408S)) G22813T|(surface_glycoprotein:G1251T(K417N)) T22882G|(surface_glycoprotein:T1320G(N440K)) G22992A|(surface_glycoprotein:G1430A(S477N)) C22995A|(surface_glycoprotein:C1433A(T478K)) A23013C|(surface_glycoprotein:A1451C(E484A)) A23040G|(surface_glycoprotein:A1478G(Q493R)) A23055T|(surface_glycoprotein:A1493T(Q498L)) A23063T|(surface_glycoprotein:A1501T(N501Y)) 23072	21	0
22776 G22813T|(surface_glycoprotein:G1251T(K417N)) T22882G|(surface_glycoprotein:T1320G(N440K)) G22992A|(surface_glycoprotein:G1430A(S477N)) C22995A|(surface_glycoprotein:C1433A(T478K)) A23013C|(surface_glycoprotein:A1451C(E484A)) A23040G|(surface_glycoprotein:A1478G(Q493R)) A23055T|(surface_glycoprotein:A1493T(Q498L)) A23063T|(surface_glycoprotein:A1501T(N501Y)) 23071	17	0
22776 A22786C|(surface_glycoprotein:A1224C(R408S)) G22813T|(surface_glycoprotein:G1251T(K417N)) T22882G|(surface_glycoprotein:T1320G(N440K)) G22992A|(surface_glycoprotein:G1430A(S477N)) C22995A|(surface_glycoprotein:C1433A(T478K)) A23013C|(surface_glycoprotein:A1451C(E484A)) A23040G|(surface_glycoprotein:A1478G(Q493R)) A23055T|(surface_glycoprotein:A1493T(Q498L)) A23063T|(surface_glycoprotein:A1501T(N501Y)) 23071	15	0
22773 A22786C|(surface_glycoprotein:A1224C(R408S)) G22813T|(surface_glycoprotein:G1251T(K417N)) T22882G|(surface_glycoprotein:T1320G(N440K)) G22992A|(surface_glycoprotein:G1430A(S477N)) C22995A|(surface_glycoprotein:C1433A(T478K)) A23013C|(surface_glycoprotein:A1451C(E484A)) A23040G|(surface_glycoprotein:A1478G(Q493R)) A23055T|(surface_glycoprotein:A1493T(Q498L)) A23063T|(surface_glycoprotein:A1501T(N501Y)) 23071	15	0
22773 G22813T|(surface_glycoprotein:G1251T(K417N)) T22882G|(surface_glycoprotein:T1320G(N440K)) G22992A|(surface_glycoprotein:G1430A(S477N)) C22995A|(surface_glycoprotein:C1433A(T478K)) A23013C|(surface_glycoprotein:A1451C(E484A)) A23040G|(surface_glycoprotein:A1478G(Q493R)) A23055T|(surface_glycoprotein:A1493T(Q498L)) A23063T|(surface_glycoprotein:A1501T(N501Y)) 23071	13	0
22776 G22813T|(surface_glycoprotein:G1251T(K417N)) T22882G|(surface_glycoprotein:T1320G(N440K)) G22992A|(surface_glycoprotein:G1430A(S477N)) C22995A|(surface_glycoprotein:C1433A(T478K)) A23013C|(surface_glycoprotein:A1451C(E484A)) A23040G|(surface_glycoprotein:A1478G(Q493R)) A23055T|(surface_glycoprotein:A1493T(Q498L)) A23063T|(surface_glycoprotein:A1501T(N501Y)) G23069T|(surface_glycoprotein:G1507T(V503F)) 23073	10	0
22773 G22813T|(surface_glycoprotein:G1251T(K417N)) T22882G|(surface_glycoprotein:T1320G(N440K)) G22992A|(surface_glycoprotein:G1430A(S477N)) C22995A|(surface_glycoprotein:C1433A(T478K)) A23013C|(surface_glycoprotein:A1451C(E484A)) A23040G|(surface_glycoprotein:A1478G(Q493R)) A23055T|(surface_glycoprotein:A1493T(Q498L)) A23063T|(surface_glycoprotein:A1501T(N501Y)) G23067T|(surface_glycoprotein:G1505T(G502V)) 23073	9	0
22773 G22813T|(surface_glycoprotein:G1251T(K417N)) T22882G|(surface_glycoprotein:T1320G(N440K)) G22992A|(surface_glycoprotein:G1430A(S477N)) C22995A|(surface_glycoprotein:C1433A(T478K)) A23013C|(surface_glycoprotein:A1451C(E484A)) A23040G|(surface_glycoprotein:A1478G(Q493R)) A23055T|(surface_glycoprotein:A1493T(Q498L)) A23063T|(surface_glycoprotein:A1501T(N501Y)) 23068	8	0
/mnt/d/SRA/SARS2/Wastewater/FromWI/unique_seqs_2023_03_03/149/SRR21019670.SARS2.wg_unique_seqs.tsv.gz
SRR21019670	PRJNA867408	SAMN30273712	Wisconsin State Laboratory of Hygiene	2022-07-03	USA: Wisconsin,	>
22851 T22882G|(surface_glycoprotein:T1320G(N440K)) G22895C|(surface_glycoprotein:GTT1333-1335CCT(V445P)) T22896C|(surface_glycoprotein:GTT1333-1335CCT(V445P)) T22907C|(surface_glycoprotein:T1345C(Y449H)) T22942G|(surface_glycoprotein:T1380G(N460K)) G22992A|(surface_glycoprotein:G1430A(S477N)) G23012C|(surface_glycoprotein:G1450C(E484Q)) T23018G|(surface_glycoprotein:TTT1456-1458GCT(F486A)) T23019C|(surface_glycoprotein:TTT1456-1458GCT(F486A)) C23039A|(surface_glycoprotein:CAA1477-1479AGA(Q493R)) A23040G|(surface_glycoprotein:CAA1477-1479AGA(Q493R)) T23042C|(surface_glycoprotein:T1480C(S494P)) C23054T|(surface_glycoprotein:CAA1492-1494TAC(Q498Y)) A23056C|(surface_glycoprotein:CAA1492-1494TAC(Q498Y)) C23057T|(surface_glycoprotein:C1495T(P499S)) A23064G|(surface_glycoprotein:A1502G(N501S)) T23075C|(surface_glycoprotein:T1513C(Y505H)) 23102	27	0.041
22851 T22882G|(surface_glycoprotein:T1320G(N440K)) A22893C|(surface_glycoprotein:A1331C(K444T)) T22896C|(surface_glycoprotein:T1334C(V445A)) T22907C|(surface_glycoprotein:T1345C(Y449H)) T22942G|(surface_glycoprotein:T1380G(N460K)) G22992A|(surface_glycoprotein:G1430A(S477N)) G23012C|(surface_glycoprotein:GAA1450-1452CCA(E484P)) A23013C|(surface_glycoprotein:GAA1450-1452CCA(E484P)) T23018G|(surface_glycoprotein:TTT1456-1458GCT(F486A)) T23019C|(surface_glycoprotein:TTT1456-1458GCT(F486A)) C23039A|(surface_glycoprotein:C1477A(Q493K)) T23042C|(surface_glycoprotein:T1480C(S494P)) C23054T|(surface_glycoprotein:CAA1492-1494TAC(Q498Y)) A23056C|(surface_glycoprotein:CAA1492-1494TAC(Q498Y)) C23057T|(surface_glycoprotein:C1495T(P499S)) A23064G|(surface_glycoprotein:A1502G(N501S)) T23075C|(surface_glycoprotein:T1513C(Y505H)) 23102	21	0.032
22987 T23010C|(surface_glycoprotein:T1448C(V483A)) G23012C|(surface_glycoprotein:GAA1450-1452CCA(E484P)) A23013C|(surface_glycoprotein:GAA1450-1452CCA(E484P)) T23018G|(surface_glycoprotein:TTT1456-1458GCT(F486A)) T23019C|(surface_glycoprotein:TTT1456-1458GCT(F486A)) C23039A|(surface_glycoprotein:C1477A(Q493K)) A23063T|(surface_glycoprotein:A1501T(N501Y)) 23214	20	0.571
22952 G22992A|(surface_glycoprotein:G1430A(S477N)) G23012C|(surface_glycoprotein:GAA1450-1452CCA(E484P)) A23013C|(surface_glycoprotein:GAA1450-1452CCA(E484P)) T23018G|(surface_glycoprotein:TTT1456-1458GCT(F486A)) T23019C|(surface_glycoprotein:TTT1456-1458GCT(F486A)) C23039A|(surface_glycoprotein:C1477A(Q493K)) T23042C|(surface_glycoprotein:T1480C(S494P)) C23054T|(surface_glycoprotein:CAA1492-1494TAC(Q498Y)) A23056C|(surface_glycoprotein:CAA1492-1494TAC(Q498Y)) C23057T|(surface_glycoprotein:C1495T(P499S)) A23064G|(surface_glycoprotein:A1502G(N501S)) T23075C|(surface_glycoprotein:T1513C(Y505H)) 23102	4	0.006
22851 T22882G|(surface_glycoprotein:T1320G(N440K)) A22893C|(surface_glycoprotein:A1331C(K444T)) T22896C|(surface_glycoprotein:T1334C(V445A)) T22907C|(surface_glycoprotein:T1345C(Y449H)) T22942G|(surface_glycoprotein:T1380G(N460K)) G22992A|(surface_glycoprotein:G1430A(S477N)) G23012C|(surface_glycoprotein:GAA1450-1452CCA(E484P)) A23013C|(surface_glycoprotein:GAA1450-1452CCA(E484P)) T23018G|(surface_glycoprotein:TTT1456-1458GCT(F486A)) T23019C|(surface_glycoprotein:TTT1456-1458GCT(F486A)) C23039A|(surface_glycoprotein:C1477A(Q493K)) T23042C|(surface_glycoprotein:T1480C(S494P)) T23045C|(surface_glycoprotein:T1483C(Y495H)) C23054T|(surface_glycoprotein:CAA1492-1494TAC(Q498Y)) A23056C|(surface_glycoprotein:CAA1492-1494TAC(Q498Y)) C23057T|(surface_glycoprotein:C1495T(P499S)) A23064G|(surface_glycoprotein:A1502G(N501S)) T23075C|(surface_glycoprotein:T1513C(Y505H)) 23102	3	0.005
22952 G22992A|(surface_glycoprotein:G1430A(S477N)) G23012C|(surface_glycoprotein:G1450C(E484Q)) T23018G|(surface_glycoprotein:TTT1456-1458GCT(F486A)) T23019C|(surface_glycoprotein:TTT1456-1458GCT(F486A)) C23039A|(surface_glycoprotein:CAA1477-1479AGA(Q493R)) A23040G|(surface_glycoprotein:CAA1477-1479AGA(Q493R)) T23042C|(surface_glycoprotein:T1480C(S494P)) C23054T|(surface_glycoprotein:CAA1492-1494TAC(Q498Y)) A23056C|(surface_glycoprotein:CAA1492-1494TAC(Q498Y)) C23057T|(surface_glycoprotein:C1495T(P499S)) A23064G|(surface_glycoprotein:A1502G(N501S)) T23075C|(surface_glycoprotein:T1513C(Y505H)) 23102	2	0.003
22952 T22963A|(surface_glycoprotein:T1401A(D467E)) G22992A|(surface_glycoprotein:G1430A(S477N)) G23012C|(surface_glycoprotein:G1450C(E484Q)) T23018G|(surface_glycoprotein:TTT1456-1458GCT(F486A)) T23019C|(surface_glycoprotein:TTT1456-1458GCT(F486A)) C23039A|(surface_glycoprotein:CAA1477-1479AGA(Q493R)) A23040G|(surface_glycoprotein:CAA1477-1479AGA(Q493R)) T23042C|(surface_glycoprotein:T1480C(S494P)) C23054T|(surface_glycoprotein:CAA1492-1494TAC(Q498Y)) A23056C|(surface_glycoprotein:CAA1492-1494TAC(Q498Y)) C23057T|(surface_glycoprotein:C1495T(P499S)) A23064G|(surface_glycoprotein:A1502G(N501S)) T23075C|(surface_glycoprotein:T1513C(Y505H)) 23102	2	0.003
22851 T22882G|(surface_glycoprotein:T1320G(N440K)) A22893C|(surface_glycoprotein:A1331C(K444T)) T22896C|(surface_glycoprotein:T1334C(V445A)) T22907C|(surface_glycoprotein:T1345C(Y449H)) T22942G|(surface_glycoprotein:T1380G(N460K)) G22961A|(surface_glycoprotein:G1399A(D467N)) G22992A|(surface_glycoprotein:G1430A(S477N)) 23001	2	0.003
/mnt/d/SRA/SARS2/Wastewater/FromWI/unique_seqs_2023_03_03/149/SRR21019642.SARS2.wg_unique_seqs.tsv.gz
SRR21019642	PRJNA867408	SAMN30273689	Wisconsin State Laboratory of Hygiene	2022-04-29	USA: Wisconsin,	<
22851 T22882G|(surface_glycoprotein:T1320G(N440K)) G22895C|(surface_glycoprotein:GTT1333-1335CCT(V445P)) T22896C|(surface_glycoprotein:GTT1333-1335CCT(V445P)) T22907C|(surface_glycoprotein:T1345C(Y449H)) T22942G|(surface_glycoprotein:T1380G(N460K)) G22992A|(surface_glycoprotein:G1430A(S477N)) T23010C|(surface_glycoprotein:T1448C(V483A)) G23012C|(surface_glycoprotein:GAA1450-1452CCA(E484P)) A23013C|(surface_glycoprotein:GAA1450-1452CCA(E484P)) T23018G|(surface_glycoprotein:TTT1456-1458GCT(F486A)) T23019C|(surface_glycoprotein:TTT1456-1458GCT(F486A)) C23039A|(surface_glycoprotein:C1477A(Q493K)) T23042C|(surface_glycoprotein:T1480C(S494P)) C23054T|(surface_glycoprotein:CAA1492-1494TAC(Q498Y)) A23056C|(surface_glycoprotein:CAA1492-1494TAC(Q498Y)) C23057T|(surface_glycoprotein:C1495T(P499S)) A23064G|(surface_glycoprotein:A1502G(N501S)) T23075C|(surface_glycoprotein:T1513C(Y505H)) 23102	217	0.14
22851 T22882G|(surface_glycoprotein:T1320G(N440K)) G22895C|(surface_glycoprotein:GTT1333-1335CCT(V445P)) T22896C|(surface_glycoprotein:GTT1333-1335CCT(V445P)) T22907C|(surface_glycoprotein:T1345C(Y449H)) T22942G|(surface_glycoprotein:T1380G(N460K)) G22992A|(surface_glycoprotein:G1430A(S477N)) G23012C|(surface_glycoprotein:G1450C(E484Q)) T23018G|(surface_glycoprotein:TTT1456-1458GCT(F486A)) T23019C|(surface_glycoprotein:TTT1456-1458GCT(F486A)) C23039A|(surface_glycoprotein:C1477A(Q493K)) T23042C|(surface_glycoprotein:T1480C(S494P)) C23054T|(surface_glycoprotein:CAA1492-1494TAC(Q498Y)) A23056C|(surface_glycoprotein:CAA1492-1494TAC(Q498Y)) C23057T|(surface_glycoprotein:C1495T(P499S)) A23064G|(surface_glycoprotein:A1502G(N501S)) T23075C|(surface_glycoprotein:T1513C(Y505H)) 23102	120	0.077
22747 G22785A|(surface_glycoprotein:G1223A(R408K)) A22812C|(surface_glycoprotein:A1250C(K417T)) T22882G|(surface_glycoprotein:T1320G(N440K)) G22895C|(surface_glycoprotein:GTT1333-1335CCT(V445P)) T22896C|(surface_glycoprotein:GTT1333-1335CCT(V445P)) T22907C|(surface_glycoprotein:T1345C(Y449H)) 22944	104	0.131
22747 G22799A|(surface_glycoprotein:G1237A(G413R)) A22812C|(surface_glycoprotein:A1250C(K417T)) T22882G|(surface_glycoprotein:T1320G(N440K)) G22895C|(surface_glycoprotein:GTT1333-1335CCT(V445P)) T22896C|(surface_glycoprotein:GTT1333-1335CCT(V445P)) T22907C|(surface_glycoprotein:T1345C(Y449H)) 22944	96	0.121
22851 T22882G|(surface_glycoprotein:T1320G(N440K)) T22896C|(surface_glycoprotein:T1334C(V445A)) T22907C|(surface_glycoprotein:T1345C(Y449H)) T22942G|(surface_glycoprotein:T1380G(N460K)) G22992A|(surface_glycoprotein:G1430A(S477N)) G23012C|(surface_glycoprotein:GAA1450-1452CCA(E484P)) A23013C|(surface_glycoprotein:GAA1450-1452CCA(E484P)) T23018G|(surface_glycoprotein:TTT1456-1458GCT(F486A)) T23019C|(surface_glycoprotein:TTT1456-1458GCT(F486A)) C23039A|(surface_glycoprotein:C1477A(Q493K)) T23042C|(surface_glycoprotein:T1480C(S494P)) C23054T|(surface_glycoprotein:CAA1492-1494TAC(Q498Y)) A23056C|(surface_glycoprotein:CAA1492-1494TAC(Q498Y)) C23057T|(surface_glycoprotein:C1495T(P499S)) A23064G|(surface_glycoprotein:A1502G(N501S)) T23075C|(surface_glycoprotein:T1513C(Y505H)) 23102	89	0.057
22851 T22882G|(surface_glycoprotein:T1320G(N440K)) A22893C|(surface_glycoprotein:A1331C(K444T)) T22896C|(surface_glycoprotein:T1334C(V445A)) T22907C|(surface_glycoprotein:T1345C(Y449H)) T22942G|(surface_glycoprotein:T1380G(N460K)) G22992A|(surface_glycoprotein:G1430A(S477N)) T23010C|(surface_glycoprotein:T1448C(V483A)) G23012C|(surface_glycoprotein:GAA1450-1452CCA(E484P)) A23013C|(surface_glycoprotein:GAA1450-1452CCA(E484P)) T23018G|(surface_glycoprotein:TTT1456-1458GCT(F486A)) T23019C|(surface_glycoprotein:TTT1456-1458GCT(F486A)) C23039A|(surface_glycoprotein:C1477A(Q493K)) T23042C|(surface_glycoprotein:T1480C(S494P)) C23054T|(surface_glycoprotein:CAA1492-1494TAC(Q498Y)) A23056C|(surface_glycoprotein:CAA1492-1494TAC(Q498Y)) C23057A|(surface_glycoprotein:C1495A(P499T)) A23064G|(surface_glycoprotein:A1502G(N501S)) 23102	52	0.034
22747 G22785A|(surface_glycoprotein:G1223A(R408K)) A22812C|(surface_glycoprotein:A1250C(K417T)) T22882G|(surface_glycoprotein:T1320G(N440K)) T22896C|(surface_glycoprotein:T1334C(V445A)) T22907C|(surface_glycoprotein:T1345C(Y449H)) 22944	51	0.064
22851 T22882G|(surface_glycoprotein:T1320G(N440K)) T22896C|(surface_glycoprotein:T1334C(V445A)) T22907C|(surface_glycoprotein:T1345C(Y449H)) T22942G|(surface_glycoprotein:T1380G(N460K)) G22992A|(surface_glycoprotein:G1430A(S477N)) G23012C|(surface_glycoprotein:G1450C(E484Q)) T23018G|(surface_glycoprotein:TTT1456-1458GCT(F486A)) T23019C|(surface_glycoprotein:TTT1456-1458GCT(F486A)) T23031A|(surface_glycoprotein:T1469A(F490Y)) C23039A|(surface_glycoprotein:C1477A(Q493K)) A23063T|(surface_glycoprotein:A1501T(N501Y)) 23102	50	0.032
22747 A22812C|(surface_glycoprotein:A1250C(K417T)) T22882G|(surface_glycoprotein:T1320G(N440K)) A22893C|(surface_glycoprotein:A1331C(K444T)) T22896C|(surface_glycoprotein:T1334C(V445A)) T22907C|(surface_glycoprotein:T1345C(Y449H)) 22944	48	0.06
22987 T23010C|(surface_glycoprotein:T1448C(V483A)) G23012C|(surface_glycoprotein:GAA1450-1452CCA(E484P)) A23013C|(surface_glycoprotein:GAA1450-1452CCA(E484P)) T23018G|(surface_glycoprotein:TTT1456-1458GCT(F486A)) T23019C|(surface_glycoprotein:TTT1456-1458GCT(F486A)) C23039A|(surface_glycoprotein:C1477A(Q493K)) T23042C|(surface_glycoprotein:T1480C(S494P)) C23054T|(surface_glycoprotein:CAA1492-1494TAC(Q498Y)) A23056C|(surface_glycoprotein:CAA1492-1494TAC(Q498Y)) C23057T|(surface_glycoprotein:C1495T(P499S)) A23064G|(surface_glycoprotein:A1502G(N501S)) T23075C|(surface_glycoprotein:T1513C(Y505H)) 23214	47	0.224
22851 T22882G|(surface_glycoprotein:T1320G(N440K)) T22896C|(surface_glycoprotein:T1334C(V445A)) T22907C|(surface_glycoprotein:T1345C(Y449H)) T22942G|(surface_glycoprotein:T1380G(N460K)) G22992A|(surface_glycoprotein:G1430A(S477N)) T23010C|(surface_glycoprotein:T1448C(V483A)) G23012C|(surface_glycoprotein:GAA1450-1452CCA(E484P)) A23013C|(surface_glycoprotein:GAA1450-1452CCA(E484P)) T23018G|(surface_glycoprotein:TTT1456-1458GCT(F486A)) T23019C|(surface_glycoprotein:TTT1456-1458GCT(F486A)) C23039A|(surface_glycoprotein:C1477A(Q493K)) T23042C|(surface_glycoprotein:T1480C(S494P)) C23054T|(surface_glycoprotein:CAA1492-1494TAC(Q498Y)) A23056C|(surface_glycoprotein:CAA1492-1494TAC(Q498Y)) C23057A|(surface_glycoprotein:C1495A(P499T)) A23064G|(surface_glycoprotein:A1502G(N501S)) 23102	34	0.022
22851 T22896C|(surface_glycoprotein:T1334C(V445A)) T22917A|(surface_glycoprotein:T1355A(L452Q)) T22942G|(surface_glycoprotein:T1380G(N460K)) A22946C|(surface_glycoprotein:A1384C(K462Q)) G22992A|(surface_glycoprotein:G1430A(S477N)) G23012C|(surface_glycoprotein:GAA1450-1452CCA(E484P)) A23013C|(surface_glycoprotein:GAA1450-1452CCA(E484P)) T23018G|(surface_glycoprotein:TTT1456-1458GCT(F486A)) T23019C|(surface_glycoprotein:TTT1456-1458GCT(F486A)) C23039A|(surface_glycoprotein:C1477A(Q493K)) C23054T|(surface_glycoprotein:CAA1492-1494TAC(Q498Y)) A23056C|(surface_glycoprotein:CAA1492-1494TAC(Q498Y)) C23057T|(surface_glycoprotein:C1495T(P499S)) A23064G|(surface_glycoprotein:A1502G(N501S)) T23075C|(surface_glycoprotein:T1513C(Y505H)) 23102	33	0.021
22851 T22882G|(surface_glycoprotein:T1320G(N440K)) G22895C|(surface_glycoprotein:GTT1333-1335CCT(V445P)) T22896C|(surface_glycoprotein:GTT1333-1335CCT(V445P)) T22907C|(surface_glycoprotein:T1345C(Y449H)) T22942G|(surface_glycoprotein:T1380G(N460K)) G22992A|(surface_glycoprotein:G1430A(S477N)) G23012C|(surface_glycoprotein:G1450C(E484Q)) T23018G|(surface_glycoprotein:TTT1456-1458GCT(F486A)) T23019C|(surface_glycoprotein:TTT1456-1458GCT(F486A)) C23039A|(surface_glycoprotein:CAA1477-1479AGA(Q493R)) A23040G|(surface_glycoprotein:CAA1477-1479AGA(Q493R)) T23042C|(surface_glycoprotein:T1480C(S494P)) C23054T|(surface_glycoprotein:CAA1492-1494TAC(Q498Y)) A23056C|(surface_glycoprotein:CAA1492-1494TAC(Q498Y)) C23057T|(surface_glycoprotein:C1495T(P499S)) A23064G|(surface_glycoprotein:A1502G(N501S)) T23075C|(surface_glycoprotein:T1513C(Y505H)) 23102	33	0.021
22851 A22881C|(surface_glycoprotein:AAT1318-1320ACG(N440T)) T22882G|(surface_glycoprotein:AAT1318-1320ACG(N440T)) T22896C|(surface_glycoprotein:T1334C(V445A)) T22907A|(surface_glycoprotein:T1345A(Y449N)) T22917G|(surface_glycoprotein:T1355G(L452R)) A22920T|(surface_glycoprotein:A1358T(Y453F)) T22942G|(surface_glycoprotein:T1380G(N460K)) G22992A|(surface_glycoprotein:G1430A(S477N)) T23010C|(surface_glycoprotein:T1448C(V483A)) G23012C|(surface_glycoprotein:GAA1450-1452CCA(E484P)) A23013C|(surface_glycoprotein:GAA1450-1452CCA(E484P)) T23018G|(surface_glycoprotein:TTT1456-1458GCT(F486A)) T23019C|(surface_glycoprotein:TTT1456-1458GCT(F486A)) C23039A|(surface_glycoprotein:C1477A(Q493K)) C23054T|(surface_glycoprotein:CAA1492-1494TAC(Q498Y)) A23056C|(surface_glycoprotein:CAA1492-1494TAC(Q498Y)) A23064G|(surface_glycoprotein:A1502G(N501S)) 23102	30	0.019
22987 G23012C|(surface_glycoprotein:G1450C(E484Q)) T23018G|(surface_glycoprotein:TTT1456-1458GCT(F486A)) T23019C|(surface_glycoprotein:TTT1456-1458GCT(F486A)) C23039A|(surface_glycoprotein:C1477A(Q493K)) T23042C|(surface_glycoprotein:T1480C(S494P)) C23054T|(surface_glycoprotein:CAA1492-1494TAC(Q498Y)) A23056C|(surface_glycoprotein:CAA1492-1494TAC(Q498Y)) C23057T|(surface_glycoprotein:C1495T(P499S)) A23064G|(surface_glycoprotein:A1502G(N501S)) T23075C|(surface_glycoprotein:T1513C(Y505H)) 23214	28	0.133
/mnt/d/SRA/SARS2/Wastewater/FromWI/unique_seqs_2023_03_03/149/SRR21907499.SARS2.wg_unique_seqs.tsv.gz
SRR21907499	PRJNA889839	SAMN31271531	Wisconsin State Laboratory of Hygiene	2022-07-03	USA: Wisconsin,	>
22851 T22882G|(surface_glycoprotein:T1320G(N440K)) G22895C|(surface_glycoprotein:GTT1333-1335CCT(V445P)) T22896C|(surface_glycoprotein:GTT1333-1335CCT(V445P)) T22907C|(surface_glycoprotein:T1345C(Y449H)) T22942G|(surface_glycoprotein:T1380G(N460K)) G22992A|(surface_glycoprotein:G1430A(S477N)) G23012C|(surface_glycoprotein:G1450C(E484Q)) T23018G|(surface_glycoprotein:TTT1456-1458GCT(F486A)) T23019C|(surface_glycoprotein:TTT1456-1458GCT(F486A)) C23039A|(surface_glycoprotein:CAA1477-1479AGA(Q493R)) A23040G|(surface_glycoprotein:CAA1477-1479AGA(Q493R)) T23042C|(surface_glycoprotein:T1480C(S494P)) C23054T|(surface_glycoprotein:CAA1492-1494TAC(Q498Y)) A23056C|(surface_glycoprotein:CAA1492-1494TAC(Q498Y)) C23057T|(surface_glycoprotein:C1495T(P499S)) A23064G|(surface_glycoprotein:A1502G(N501S)) T23075C|(surface_glycoprotein:T1513C(Y505H)) 23102	27	0.041
22851 T22882G|(surface_glycoprotein:T1320G(N440K)) A22893C|(surface_glycoprotein:A1331C(K444T)) T22896C|(surface_glycoprotein:T1334C(V445A)) T22907C|(surface_glycoprotein:T1345C(Y449H)) T22942G|(surface_glycoprotein:T1380G(N460K)) G22992A|(surface_glycoprotein:G1430A(S477N)) G23012C|(surface_glycoprotein:GAA1450-1452CCA(E484P)) A23013C|(surface_glycoprotein:GAA1450-1452CCA(E484P)) T23018G|(surface_glycoprotein:TTT1456-1458GCT(F486A)) T23019C|(surface_glycoprotein:TTT1456-1458GCT(F486A)) C23039A|(surface_glycoprotein:C1477A(Q493K)) T23042C|(surface_glycoprotein:T1480C(S494P)) C23054T|(surface_glycoprotein:CAA1492-1494TAC(Q498Y)) A23056C|(surface_glycoprotein:CAA1492-1494TAC(Q498Y)) C23057T|(surface_glycoprotein:C1495T(P499S)) A23064G|(surface_glycoprotein:A1502G(N501S)) T23075C|(surface_glycoprotein:T1513C(Y505H)) 23102	21	0.032
22987 T23010C|(surface_glycoprotein:T1448C(V483A)) G23012C|(surface_glycoprotein:GAA1450-1452CCA(E484P)) A23013C|(surface_glycoprotein:GAA1450-1452CCA(E484P)) T23018G|(surface_glycoprotein:TTT1456-1458GCT(F486A)) T23019C|(surface_glycoprotein:TTT1456-1458GCT(F486A)) C23039A|(surface_glycoprotein:C1477A(Q493K)) A23063T|(surface_glycoprotein:A1501T(N501Y)) 23214	20	0.571
22952 G22992A|(surface_glycoprotein:G1430A(S477N)) G23012C|(surface_glycoprotein:GAA1450-1452CCA(E484P)) A23013C|(surface_glycoprotein:GAA1450-1452CCA(E484P)) T23018G|(surface_glycoprotein:TTT1456-1458GCT(F486A)) T23019C|(surface_glycoprotein:TTT1456-1458GCT(F486A)) C23039A|(surface_glycoprotein:C1477A(Q493K)) T23042C|(surface_glycoprotein:T1480C(S494P)) C23054T|(surface_glycoprotein:CAA1492-1494TAC(Q498Y)) A23056C|(surface_glycoprotein:CAA1492-1494TAC(Q498Y)) C23057T|(surface_glycoprotein:C1495T(P499S)) A23064G|(surface_glycoprotein:A1502G(N501S)) T23075C|(surface_glycoprotein:T1513C(Y505H)) 23102	4	0.006
22851 T22882G|(surface_glycoprotein:T1320G(N440K)) A22893C|(surface_glycoprotein:A1331C(K444T)) T22896C|(surface_glycoprotein:T1334C(V445A)) T22907C|(surface_glycoprotein:T1345C(Y449H)) T22942G|(surface_glycoprotein:T1380G(N460K)) G22992A|(surface_glycoprotein:G1430A(S477N)) G23012C|(surface_glycoprotein:GAA1450-1452CCA(E484P)) A23013C|(surface_glycoprotein:GAA1450-1452CCA(E484P)) T23018G|(surface_glycoprotein:TTT1456-1458GCT(F486A)) T23019C|(surface_glycoprotein:TTT1456-1458GCT(F486A)) C23039A|(surface_glycoprotein:C1477A(Q493K)) T23042C|(surface_glycoprotein:T1480C(S494P)) T23045C|(surface_glycoprotein:T1483C(Y495H)) C23054T|(surface_glycoprotein:CAA1492-1494TAC(Q498Y)) A23056C|(surface_glycoprotein:CAA1492-1494TAC(Q498Y)) C23057T|(surface_glycoprotein:C1495T(P499S)) A23064G|(surface_glycoprotein:A1502G(N501S)) T23075C|(surface_glycoprotein:T1513C(Y505H)) 23102	3	0.005
22952 G22992A|(surface_glycoprotein:G1430A(S477N)) G23012C|(surface_glycoprotein:G1450C(E484Q)) T23018G|(surface_glycoprotein:TTT1456-1458GCT(F486A)) T23019C|(surface_glycoprotein:TTT1456-1458GCT(F486A)) C23039A|(surface_glycoprotein:CAA1477-1479AGA(Q493R)) A23040G|(surface_glycoprotein:CAA1477-1479AGA(Q493R)) T23042C|(surface_glycoprotein:T1480C(S494P)) C23054T|(surface_glycoprotein:CAA1492-1494TAC(Q498Y)) A23056C|(surface_glycoprotein:CAA1492-1494TAC(Q498Y)) C23057T|(surface_glycoprotein:C1495T(P499S)) A23064G|(surface_glycoprotein:A1502G(N501S)) T23075C|(surface_glycoprotein:T1513C(Y505H)) 23102	2	0.003
22952 T22963A|(surface_glycoprotein:T1401A(D467E)) G22992A|(surface_glycoprotein:G1430A(S477N)) G23012C|(surface_glycoprotein:G1450C(E484Q)) T23018G|(surface_glycoprotein:TTT1456-1458GCT(F486A)) T23019C|(surface_glycoprotein:TTT1456-1458GCT(F486A)) C23039A|(surface_glycoprotein:CAA1477-1479AGA(Q493R)) A23040G|(surface_glycoprotein:CAA1477-1479AGA(Q493R)) T23042C|(surface_glycoprotein:T1480C(S494P)) C23054T|(surface_glycoprotein:CAA1492-1494TAC(Q498Y)) A23056C|(surface_glycoprotein:CAA1492-1494TAC(Q498Y)) C23057T|(surface_glycoprotein:C1495T(P499S)) A23064G|(surface_glycoprotein:A1502G(N501S)) T23075C|(surface_glycoprotein:T1513C(Y505H)) 23102	2	0.003
22851 T22882G|(surface_glycoprotein:T1320G(N440K)) A22893C|(surface_glycoprotein:A1331C(K444T)) T22896C|(surface_glycoprotein:T1334C(V445A)) T22907C|(surface_glycoprotein:T1345C(Y449H)) T22942G|(surface_glycoprotein:T1380G(N460K)) G22961A|(surface_glycoprotein:G1399A(D467N)) G22992A|(surface_glycoprotein:G1430A(S477N)) 23001	2	0.003
/mnt/d/SRA/SARS2/Wastewater/FromWI/unique_seqs_2023_03_03/144/ERR9813285.SARS2.wg_unique_seqs.tsv.gz
ERR9813285	PRJEB53325	SAMEA14508542	University of Liverpool	2021-01-07	United Kingdom,
22780 A22812C|(surface_glycoprotein:A1250C(K417T)) A22910G|(surface_glycoprotein:A1348G(N450D)) T22917G|(surface_glycoprotein:T1355G(L452R)) 22998	2704	0.172
22852 T22874C|(surface_glycoprotein:T1312C(S438P)) 22891-insertTTTTCAACT|(surface_glycoprotein:TCT1327-1329TCTTTTCAACTTinsert(S443SFQL)) A22911C|(surface_glycoprotein:A1349C(N450T)) T22917G|(surface_glycoprotein:T1355G(L452R)) T22942-22942del|(surface_glycoprotein:1380-1380del(460fs)) AAACCTTTTGAGAGAGATATTTCAACTGAAATCTATCAGGCCGGTAGCACACCTTGTAATGGTGTTGAAGGTTTTAATTGTTACTT22946-23031del|(surface_glycoprotein:1384-1469del(462fs)) T23045A|(surface_glycoprotein:T1483A(Y495N)) T23052C|(surface_glycoprotein:T1490C(F497S)) A23055T|(surface_glycoprotein:A1493T(Q498L)) 23144	701	0.08
22994 C23039A|(surface_glycoprotein:C1477A(Q493K)) A23063T|(surface_glycoprotein:A1501T(N501Y)) G23073A|(surface_glycoprotein:G1511A(G504D)) 23144	611	0.07
22852 T22874C|(surface_glycoprotein:T1312C(S438P)) 22891-insertTTTTCCACT|(surface_glycoprotein:TCT1327-1329TCTTTTCCACTTinsert(S443SFPL)) A22911G|(surface_glycoprotein:A1349G(N450S)) T22917G|(surface_glycoprotein:T1355G(L452R)) T22942-22942del|(surface_glycoprotein:1380-1380del(460fs)) AAACCTTTTGAGAGAGATATTTCAACTGAAATCTATCAGGCCGGTAGCACACCTTGTAATGGTGTTGAAGGTTTTAATTGTTACTT22946-23031del|(surface_glycoprotein:1384-1469del(462fs)) T23052C|(surface_glycoprotein:T1490C(F497S)) A23055T|(surface_glycoprotein:A1493T(Q498L)) G23069A|(surface_glycoprotein:G1507A(V503I)) 23144	344	0.039
22852 T22874C|(surface_glycoprotein:T1312C(S438P)) 22891-insertTTTTCAACT|(surface_glycoprotein:TCT1327-1329TCTTTTCAACTTinsert(S443SFQL)) A22911G|(surface_glycoprotein:A1349G(N450S)) T22917G|(surface_glycoprotein:T1355G(L452R)) T22942-22942del|(surface_glycoprotein:1380-1380del(460fs)) AAACCTTTTGAGAGAGATATTTCAACTGAAATCTATCAGGCCGGTAGCACACCTTGTAATGGTGTTGAAGGTTTTAATTGTTACTT22946-23031del|(surface_glycoprotein:1384-1469del(462fs)) T23052C|(surface_glycoprotein:T1490C(F497S)) A23055T|(surface_glycoprotein:A1493T(Q498L)) G23069A|(surface_glycoprotein:G1507A(V503I)) 23144	339	0.039
22994 G23012A|(surface_glycoprotein:GAA1450-1452ACA(E484T)) A23013C|(surface_glycoprotein:GAA1450-1452ACA(E484T)) C23039A|(surface_glycoprotein:C1477A(Q493K)) A23063T|(surface_glycoprotein:A1501T(N501Y)) 23144	299	0.034
22994 G23012A|(surface_glycoprotein:GAA1450-1452ACA(E484T)) A23013C|(surface_glycoprotein:GAA1450-1452ACA(E484T)) C23039A|(surface_glycoprotein:C1477A(Q493K)) A23063C|(surface_glycoprotein:A1501C(N501H)) 23144	258	0.029
22852 T22874C|(surface_glycoprotein:T1312C(S438P)) 22891-insertTTTTCAACT|(surface_glycoprotein:TCT1327-1329TCTTTTCAACTTinsert(S443SFQL)) A22911G|(surface_glycoprotein:A1349G(N450S)) T22917G|(surface_glycoprotein:T1355G(L452R)) T22942-22942del|(surface_glycoprotein:1380-1380del(460fs)) AAACCTTTTGAGAGAGATATTTCAACTGAAATCTATCAGGCCGGTAGCACACCTTGTAATGGTGTTGAAGGTTTTAATTGTTACTT22946-23031del|(surface_glycoprotein:1384-1469del(462fs)) T23045A|(surface_glycoprotein:T1483A(Y495N)) T23052C|(surface_glycoprotein:T1490C(F497S)) A23055T|(surface_glycoprotein:A1493T(Q498L)) A23064G|(surface_glycoprotein:A1502G(N501S)) G23069A|(surface_glycoprotein:G1507A(V503I)) 23144	147	0.017
22852 T22874C|(surface_glycoprotein:T1312C(S438P)) 22891-insertTTTTCCACT|(surface_glycoprotein:TCT1327-1329TCTTTTCCACTTinsert(S443SFPL)) A22911C|(surface_glycoprotein:A1349C(N450T)) T22917G|(surface_glycoprotein:T1355G(L452R)) T22942-22942del|(surface_glycoprotein:1380-1380del(460fs)) AAACCTTTTGAGAGAGATATTTCAACTGAAATCTATCAGGCCGGTAGCACACCTTGTAATGGTGTTGAAGGTTTTAATTGTTACTT22946-23031del|(surface_glycoprotein:1384-1469del(462fs)) T23045A|(surface_glycoprotein:T1483A(Y495N)) T23052C|(surface_glycoprotein:T1490C(F497S)) A23055T|(surface_glycoprotein:A1493T(Q498L)) 23144	131	0.015
22852 T22874C|(surface_glycoprotein:T1312C(S438P)) 22891-insertTTTTCAACT|(surface_glycoprotein:TCT1327-1329TCTTTTCAACTTinsert(S443SFQL)) G22899A|(surface_glycoprotein:G1337A(G446D)) A22911G|(surface_glycoprotein:A1349G(N450S)) T22917G|(surface_glycoprotein:T1355G(L452R)) T22942-22942del|(surface_glycoprotein:1380-1380del(460fs)) AAACCTTTTGAGAGAGATATTTCAACTGAAATCTATCAGGCCGGTAGCACACCTTGTAATGGTGTTGAAGGTTTTAATTGTTACTT22946-23031del|(surface_glycoprotein:1384-1469del(462fs)) T23052C|(surface_glycoprotein:T1490C(F497S)) A23055T|(surface_glycoprotein:A1493T(Q498L)) G23069A|(surface_glycoprotein:G1507A(V503I)) 23144	92	0.01
22852 T22874C|(surface_glycoprotein:T1312C(S438P)) 22891-insertTTTTCAACT|(surface_glycoprotein:TCT1327-1329TCTTTTCAACTTinsert(S443SFQL)) A22911G|(surface_glycoprotein:A1349G(N450S)) T22917G|(surface_glycoprotein:T1355G(L452R)) T22942-22942del|(surface_glycoprotein:1380-1380del(460fs)) AAACCTTTTGAGAGAGATATTTCAACTGAAATCTATCAGGCCGGTAGCACACCTTGTAATGGTGTTGAAGGTTTTAATTGTTACTT22946-23031del|(surface_glycoprotein:1384-1469del(462fs)) T23045A|(surface_glycoprotein:T1483A(Y495N)) T23052C|(surface_glycoprotein:T1490C(F497S)) A23055T|(surface_glycoprotein:A1493T(Q498L)) G23069A|(surface_glycoprotein:G1507A(V503I)) 23144	90	0.01
22780 A22812C|(surface_glycoprotein:A1250C(K417T)) A22910G|(surface_glycoprotein:A1348G(N450D)) T22917G|(surface_glycoprotein:T1355G(L452R)) 22930	75	0.005
23028 T23031C|(surface_glycoprotein:T1469C(F490S)) T23045A|(surface_glycoprotein:T1483A(Y495N)) T23052C|(surface_glycoprotein:T1490C(F497S)) A23055T|(surface_glycoprotein:A1493T(Q498L)) 23144	36	0.004
22852 22891-insertTTTTCAACT|(surface_glycoprotein:TCT1327-1329TCTTTTCAACTTinsert(S443SFQL)) A22911C|(surface_glycoprotein:A1349C(N450T)) T22917G|(surface_glycoprotein:T1355G(L452R)) T22942-22942del|(surface_glycoprotein:1380-1380del(460fs)) AAACCTTTTGAGAGAGATATTTCAACTGAAATCTATCAGGCCGGTAGCACACCTTGTAATGGTGTTGAAGGTTTTAATTGTTACTT22946-23031del|(surface_glycoprotein:1384-1469del(462fs)) T23045A|(surface_glycoprotein:T1483A(Y495N)) T23052C|(surface_glycoprotein:T1490C(F497S)) A23055T|(surface_glycoprotein:A1493T(Q498L)) 23144	18	0.002
22781 A22812C|(surface_glycoprotein:A1250C(K417T)) A22910G|(surface_glycoprotein:A1348G(N450D)) T22917G|(surface_glycoprotein:T1355G(L452R)) 22998	16	0.001
/mnt/d/SRA/SARS2/Wastewater/FromWI/unique_seqs_2023_03_03/144/ERR7427502.SARS2.wg_unique_seqs.tsv.gz
ERR7427502	PRJEB48985	SAMEA10803184	CEMM RESEARCH CENTER FOR MOLECULAR MEDICINE OF THE AUSTRIAN ACADEMY OF SCIENCES	2021-06-17	Austria, 46.71209093, 14.08170529,
22798 C22879A|(surface_glycoprotein:C1317A(N439K)) A23064C|(surface_glycoprotein:A1502C(N501T)) 23212	76	0.007
22799 C22879A|(surface_glycoprotein:C1317A(N439K)) A23064C|(surface_glycoprotein:A1502C(N501T)) 23212	64	0.003
22798 C22879A|(surface_glycoprotein:C1317A(N439K)) T22884G|(surface_glycoprotein:T1322G(L441R)) 23212	8	0.001
22798 C22879A|(surface_glycoprotein:C1317A(N439K)) C23039A|(surface_glycoprotein:C1477A(Q493K)) 23048	6	0.001
22798 C22879A|(surface_glycoprotein:C1317A(N439K)) C23058A|(surface_glycoprotein:C1496A(P499H)) 23212	6	0.001
22798 C22879A|(surface_glycoprotein:C1317A(N439K)) A23056C|(surface_glycoprotein:A1494C(Q498H)) 23212	5	0
22799 C22879A|(surface_glycoprotein:C1317A(N439K)) A23056C|(surface_glycoprotein:A1494C(Q498H)) 23212	5	0
22799 C22879A|(surface_glycoprotein:C1317A(N439K)) C23057A|(surface_glycoprotein:C1495A(P499T)) 23212	4	0
22799 C22879A|(surface_glycoprotein:C1317A(N439K)) C23058A|(surface_glycoprotein:C1496A(P499H)) 23212	3	0
22798 C22879A|(surface_glycoprotein:C1317A(N439K)) C23057A|(surface_glycoprotein:C1495A(P499T)) 23212	3	0
22798 C22879A|(surface_glycoprotein:C1317A(N439K)) T22952G|(surface_glycoprotein:T1390G(F464V)) A23064C|(surface_glycoprotein:A1502C(N501T)) 23212	3	0
22799 C22879A|(surface_glycoprotein:C1317A(N439K)) T22896G|(surface_glycoprotein:T1334G(V445G)) 23212	3	0
22798 C22879A|(surface_glycoprotein:C1317A(N439K)) A22880G|(surface_glycoprotein:A1318G(N440D)) 23212	3	0
22799 C22879A|(surface_glycoprotein:C1317A(N439K)) G22927T|(surface_glycoprotein:G1365T(L455F)) 23212	3	0
22799 C22879A|(surface_glycoprotein:C1317A(N439K)) T22930A|(surface_glycoprotein:T1368A(F456L)) 23212	3	0
/mnt/d/SRA/SARS2/Wastewater/FromWI/unique_seqs_2023_03_03/144/SRR21019601.SARS2.wg_unique_seqs.tsv.gz
SRR21019601	PRJNA867408	SAMN30273674	Wisconsin State Laboratory of Hygiene	2022-04-21	USA: Wisconsin,	<
16683 C16757T|(ORF1ab_polyprotein:C16493T(P5498L)) 16892	47	0.012
16683 G16744A|(ORF1ab_polyprotein:G16480A(G5494S)) A16755G|(ORF1ab_polyprotein:A16491G(R5497R)) C16757T|(ORF1ab_polyprotein:C16493T(P5498L)) 16892	8	0.002
16743 C16757T|(ORF1ab_polyprotein:C16493T(P5498L)) 16892	6	0.002
16683 G16744A|(ORF1ab_polyprotein:G16480A(G5494S)) C16757T|(ORF1ab_polyprotein:C16493T(P5498L)) 16892	6	0.002
/mnt/d/SRA/SARS2/Wastewater/FromWI/unique_seqs_2023_03_03/144/SRR21019637.SARS2.wg_unique_seqs.tsv.gz
SRR21019637	PRJNA867408	SAMN30273694	Wisconsin State Laboratory of Hygiene	2022-05-12	USA: Wisconsin,	<
22747 G22799A|(surface_glycoprotein:G1237A(G413R)) A22812C|(surface_glycoprotein:A1250C(K417T)) T22882G|(surface_glycoprotein:T1320G(N440K)) G22895C|(surface_glycoprotein:GTT1333-1335CCT(V445P)) T22896C|(surface_glycoprotein:GTT1333-1335CCT(V445P)) T22907C|(surface_glycoprotein:T1345C(Y449H)) 22944	268	0.163
22747 A22812C|(surface_glycoprotein:A1250C(K417T)) T22882G|(surface_glycoprotein:T1320G(N440K)) A22893C|(surface_glycoprotein:A1331C(K444T)) T22896C|(surface_glycoprotein:T1334C(V445A)) T22907C|(surface_glycoprotein:T1345C(Y449H)) 22944	172	0.104
22747 A22812C|(surface_glycoprotein:A1250C(K417T)) T22882G|(surface_glycoprotein:T1320G(N440K)) A22893C|(surface_glycoprotein:A1331C(K444T)) T22896C|(surface_glycoprotein:T1334C(V445A)) G22899A|(surface_glycoprotein:G1337A(G446D)) T22907C|(surface_glycoprotein:T1345C(Y449H)) 22944	160	0.097
22747 A22812C|(surface_glycoprotein:A1250C(K417T)) T22882G|(surface_glycoprotein:T1320G(N440K)) T22896C|(surface_glycoprotein:T1334C(V445A)) T22907C|(surface_glycoprotein:T1345C(Y449H)) 22944	132	0.08
22851 T22882G|(surface_glycoprotein:T1320G(N440K)) T22896C|(surface_glycoprotein:T1334C(V445A)) T22907C|(surface_glycoprotein:T1345C(Y449H)) T22917A|(surface_glycoprotein:T1355A(L452Q)) T22942G|(surface_glycoprotein:T1380G(N460K)) G22992A|(surface_glycoprotein:G1430A(S477N)) G23012C|(surface_glycoprotein:GAA1450-1452CCA(E484P)) A23013C|(surface_glycoprotein:GAA1450-1452CCA(E484P)) T23018G|(surface_glycoprotein:T1456G(F486V)) C23039A|(surface_glycoprotein:C1477A(Q493K)) C23054T|(surface_glycoprotein:CAA1492-1494TAC(Q498Y)) A23056C|(surface_glycoprotein:CAA1492-1494TAC(Q498Y)) C23057T|(surface_glycoprotein:C1495T(P499S)) A23064G|(surface_glycoprotein:A1502G(N501S)) T23075C|(surface_glycoprotein:T1513C(Y505H)) 23102	117	0.311
22851 T22882G|(surface_glycoprotein:T1320G(N440K)) G22895C|(surface_glycoprotein:GTT1333-1335CCT(V445P)) T22896C|(surface_glycoprotein:GTT1333-1335CCT(V445P)) T22907C|(surface_glycoprotein:T1345C(Y449H)) T22942G|(surface_glycoprotein:T1380G(N460K)) G22992A|(surface_glycoprotein:G1430A(S477N)) T23010C|(surface_glycoprotein:T1448C(V483A)) G23012C|(surface_glycoprotein:GAA1450-1452CCA(E484P)) A23013C|(surface_glycoprotein:GAA1450-1452CCA(E484P)) T23018G|(surface_glycoprotein:TTT1456-1458GCT(F486A)) T23019C|(surface_glycoprotein:TTT1456-1458GCT(F486A)) C23039A|(surface_glycoprotein:C1477A(Q493K)) T23042C|(surface_glycoprotein:T1480C(S494P)) C23054T|(surface_glycoprotein:CAA1492-1494TAC(Q498Y)) A23056C|(surface_glycoprotein:CAA1492-1494TAC(Q498Y)) C23057T|(surface_glycoprotein:C1495T(P499S)) A23064G|(surface_glycoprotein:A1502G(N501S)) T23075C|(surface_glycoprotein:T1513C(Y505H)) 23102	95	0.253
22747 G22799A|(surface_glycoprotein:G1237A(G413R)) A22812C|(surface_glycoprotein:A1250C(K417T)) T22882G|(surface_glycoprotein:T1320G(N440K)) G22895C|(surface_glycoprotein:GTT1333-1335CCT(V445P)) T22896C|(surface_glycoprotein:GTT1333-1335CCT(V445P)) T22907C|(surface_glycoprotein:T1345C(Y449H)) 22958	64	0.087
22747 G22785A|(surface_glycoprotein:G1223A(R408K)) A22812C|(surface_glycoprotein:A1250C(K417T)) T22882G|(surface_glycoprotein:T1320G(N440K)) T22896C|(surface_glycoprotein:T1334C(V445A)) T22907C|(surface_glycoprotein:T1345C(Y449H)) T22917A|(surface_glycoprotein:T1355A(L452Q)) 22958	47	0.064
22747 A22812C|(surface_glycoprotein:A1250C(K417T)) T22882G|(surface_glycoprotein:T1320G(N440K)) A22893C|(surface_glycoprotein:A1331C(K444T)) T22896C|(surface_glycoprotein:T1334C(V445A)) T22907C|(surface_glycoprotein:T1345C(Y449H)) 22958	38	0.052
22987 G23012C|(surface_glycoprotein:G1450C(E484Q)) T23018G|(surface_glycoprotein:TTT1456-1458GCT(F486A)) T23019C|(surface_glycoprotein:TTT1456-1458GCT(F486A)) C23039A|(surface_glycoprotein:C1477A(Q493K)) T23042C|(surface_glycoprotein:T1480C(S494P)) C23054T|(surface_glycoprotein:CAA1492-1494TAC(Q498Y)) A23056C|(surface_glycoprotein:CAA1492-1494TAC(Q498Y)) C23057T|(surface_glycoprotein:C1495T(P499S)) A23064G|(surface_glycoprotein:A1502G(N501S)) T23075C|(surface_glycoprotein:T1513C(Y505H)) 23214	34	0.164
22747 A22812C|(surface_glycoprotein:A1250C(K417T)) T22882G|(surface_glycoprotein:T1320G(N440K)) T22896C|(surface_glycoprotein:T1334C(V445A)) T22907C|(surface_glycoprotein:T1345C(Y449H)) 22958	32	0.044
22987 T23010C|(surface_glycoprotein:T1448C(V483A)) G23012C|(surface_glycoprotein:GAA1450-1452CCA(E484P)) A23013C|(surface_glycoprotein:GAA1450-1452CCA(E484P)) T23018G|(surface_glycoprotein:TTT1456-1458GCT(F486A)) T23019C|(surface_glycoprotein:TTT1456-1458GCT(F486A)) C23039A|(surface_glycoprotein:C1477A(Q493K)) T23042C|(surface_glycoprotein:T1480C(S494P)) C23054T|(surface_glycoprotein:CAA1492-1494TAC(Q498Y)) A23056C|(surface_glycoprotein:CAA1492-1494TAC(Q498Y)) C23057T|(surface_glycoprotein:C1495T(P499S)) A23064G|(surface_glycoprotein:A1502G(N501S)) T23075C|(surface_glycoprotein:T1513C(Y505H)) T23119A|(surface_glycoprotein:T1557A(H519Q)) 23214	27	0.13
22747 A22812C|(surface_glycoprotein:A1250C(K417T)) T22882G|(surface_glycoprotein:T1320G(N440K)) A22893C|(surface_glycoprotein:A1331C(K444T)) T22896C|(surface_glycoprotein:T1334C(V445A)) G22899A|(surface_glycoprotein:G1337A(G446D)) T22907C|(surface_glycoprotein:T1345C(Y449H)) 22958	24	0.033
22747 G22785A|(surface_glycoprotein:G1223A(R408K)) A22812C|(surface_glycoprotein:A1250C(K417T)) T22882G|(surface_glycoprotein:T1320G(N440K)) T22896C|(surface_glycoprotein:T1334C(V445A)) T22907C|(surface_glycoprotein:T1345C(Y449H)) 22944	24	0.015
22987 G23012C|(surface_glycoprotein:GAA1450-1452CCA(E484P)) A23013C|(surface_glycoprotein:GAA1450-1452CCA(E484P)) T23018G|(surface_glycoprotein:T1456G(F486V)) C23039A|(surface_glycoprotein:C1477A(Q493K)) C23054T|(surface_glycoprotein:CAA1492-1494TAC(Q498Y)) A23056C|(surface_glycoprotein:CAA1492-1494TAC(Q498Y)) C23057T|(surface_glycoprotein:C1495T(P499S)) A23064G|(surface_glycoprotein:A1502G(N501S)) T23075C|(surface_glycoprotein:T1513C(Y505H)) T23119G|(surface_glycoprotein:T1557G(H519Q)) A23157G|(surface_glycoprotein:A1595G(N532S)) 23214	20	0.097
/mnt/d/SRA/SARS2/Wastewater/FromWI/unique_seqs_2023_03_03/150/SRR15294556.SARS2.wg_unique_seqs.tsv.gz
SRR15294556	PRJNA748354	SAMN26199220	University of Missouri	2021-03-02	USA: Missouri, USA: Missouri,	174537
22773 AATCG22789-22793del|(surface_glycoprotein:1227-1231del(409fs)) C22796T|(surface_glycoprotein:CCA1234-1236TGA(P412*)) C22797G|(surface_glycoprotein:CCA1234-1236TGA(P412*)) GGC22800-22802del|(surface_glycoprotein:GGGCAA1237-1242GATdel(GQ413-414Ddel)) A22804T|(surface_glycoprotein:GGGCAA1237-1242GATdel(GQ413-414Ddel)) A22805T|(surface_glycoprotein:A1243T(T415S)) G22808T|(surface_glycoprotein:G1246T(G416*)) 22811-insertC|(surface_glycoprotein:AAG1249-1251CATGinsert(K417Hfsinsert)) 22812-insertT|(surface_glycoprotein:AAG1249-1251CATGinsert(K417Hfsinsert)) 22816-insertC|(surface_glycoprotein:ATT1252-1254ATCGinsert(I418Ifsinsert)) T22816G|(surface_glycoprotein:ATT1252-1254ATCGinsert(I418Ifsinsert)) C22818A|(surface_glycoprotein:GCT1255-1257GAA(A419E)) T22819A|(surface_glycoprotein:GCT1255-1257GAA(A419E)) T22822G|(surface_glycoprotein:T1260G(D420E)) T22823C|(surface_glycoprotein:TAT1261-1263CAC(Y421H)) T22825C|(surface_glycoprotein:TAT1261-1263CAC(Y421H)) A22827C|(surface_glycoprotein:AAT1264-1266ACG(N422T)) T22828G|(surface_glycoprotein:AAT1264-1266ACG(N422T)) A22830C|(surface_glycoprotein:A1268C(Y423S)) A22832G|(surface_glycoprotein:A1270G(K424E)) T22835C|(surface_glycoprotein:TTA1273-1275CTinsert(L425fsinsert)) A22837-22837del|(surface_glycoprotein:TTA1273-1275CTinsert(L425fsinsert)) 22842-insertTCACGCT|(surface_glycoprotein:GAT1279-1281GTCACGCTACinsert(D427VTLfsinsert)) T22843C|(surface_glycoprotein:GAT1279-1281GTCACGCTACinsert(D427VTLfsinsert)) 22845-insertCT|(surface_glycoprotein:1283insertCT(428fs)) T22847C|(surface_glycoprotein:TTT1285-1287CTC(F429L)) T22849C|(surface_glycoprotein:TTT1285-1287CTC(F429L)) A22850G|(surface_glycoprotein:ACA1288-1290GTA(T430V)) C22851T|(surface_glycoprotein:ACA1288-1290GTA(T430V)) G22853T|(surface_glycoprotein:G1291T(G431C)) T22856C|(surface_glycoprotein:TGC1294-1296CGT(C432R)) C22858T|(surface_glycoprotein:TGC1294-1296CGT(C432R)) G22859C|(surface_glycoprotein:G1297C(V433L)) A22862C|(surface_glycoprotein:ATA1300-1302CTinsert(I434fsinsert)) A22864-22864del|(surface_glycoprotein:ATA1300-1302CTinsert(I434fsinsert)) G22870A|(surface_glycoprotein:G1308A(W436*)) TT22873-22874del|(surface_glycoprotein:AATTCT1309-1314AAAAinsert(NS437-438Kfsinsert)) C22875A|(surface_glycoprotein:AATTCT1309-1314AAAAinsert(NS437-438Kfsinsert)) T22876A|(surface_glycoprotein:AATTCT1309-1314AAAAinsert(NS437-438Kfsinsert)) C22879A|(surface_glycoprotein:C1317A(N439K)) A23064C|(surface_glycoprotein:A1502C(N501T)) 23073	16	0.001
22773 AATCG22789-22793del|(surface_glycoprotein:1227-1231del(409fs)) C22796T|(surface_glycoprotein:CCA1234-1236TGA(P412*)) C22797G|(surface_glycoprotein:CCA1234-1236TGA(P412*)) GGC22800-22802del|(surface_glycoprotein:GGGCAA1237-1242GATdel(GQ413-414Ddel)) A22804T|(surface_glycoprotein:GGGCAA1237-1242GATdel(GQ413-414Ddel)) A22805T|(surface_glycoprotein:A1243T(T415S)) G22808T|(surface_glycoprotein:G1246T(G416*)) 22811-insertC|(surface_glycoprotein:AAG1249-1251CATGinsert(K417Hfsinsert)) 22812-insertT|(surface_glycoprotein:AAG1249-1251CATGinsert(K417Hfsinsert)) 22816-insertC|(surface_glycoprotein:ATT1252-1254ATCGinsert(I418Ifsinsert)) T22816G|(surface_glycoprotein:ATT1252-1254ATCGinsert(I418Ifsinsert)) C22818A|(surface_glycoprotein:GCT1255-1257GAA(A419E)) T22819A|(surface_glycoprotein:GCT1255-1257GAA(A419E)) T22822G|(surface_glycoprotein:T1260G(D420E)) T22823C|(surface_glycoprotein:TAT1261-1263CAC(Y421H)) T22825C|(surface_glycoprotein:TAT1261-1263CAC(Y421H)) A22827C|(surface_glycoprotein:AAT1264-1266ACG(N422T)) T22828G|(surface_glycoprotein:AAT1264-1266ACG(N422T)) A22830C|(surface_glycoprotein:A1268C(Y423S)) A22832G|(surface_glycoprotein:A1270G(K424E)) T22835C|(surface_glycoprotein:TTA1273-1275CTinsert(L425fsinsert)) A22837-22837del|(surface_glycoprotein:TTA1273-1275CTinsert(L425fsinsert)) 22842-insertTCACGCT|(surface_glycoprotein:GAT1279-1281GTCACGCTACinsert(D427VTLfsinsert)) T22843C|(surface_glycoprotein:GAT1279-1281GTCACGCTACinsert(D427VTLfsinsert)) 22845-insertCT|(surface_glycoprotein:1283insertCT(428fs)) T22847C|(surface_glycoprotein:TTT1285-1287CTC(F429L)) T22849C|(surface_glycoprotein:TTT1285-1287CTC(F429L)) A22850G|(surface_glycoprotein:ACA1288-1290GTA(T430V)) C22851T|(surface_glycoprotein:ACA1288-1290GTA(T430V)) G22853T|(surface_glycoprotein:G1291T(G431C)) T22856C|(surface_glycoprotein:TGC1294-1296CGT(C432R)) C22858T|(surface_glycoprotein:TGC1294-1296CGT(C432R)) G22859C|(surface_glycoprotein:G1297C(V433L)) A22862C|(surface_glycoprotein:ATA1300-1302CTinsert(I434fsinsert)) A22864-22864del|(surface_glycoprotein:ATA1300-1302CTinsert(I434fsinsert)) G22870A|(surface_glycoprotein:G1308A(W436*)) TT22873-22874del|(surface_glycoprotein:AATTCT1309-1314AAAAinsert(NS437-438Kfsinsert)) C22875A|(surface_glycoprotein:AATTCT1309-1314AAAAinsert(NS437-438Kfsinsert)) T22876A|(surface_glycoprotein:AATTCT1309-1314AAAAinsert(NS437-438Kfsinsert)) C22879A|(surface_glycoprotein:C1317A(N439K)) A23064C|(surface_glycoprotein:A1502C(N501T)) 23072	12	0.001
22773 AATCG22789-22793del|(surface_glycoprotein:1227-1231del(409fs)) C22796T|(surface_glycoprotein:CCA1234-1236TGA(P412*)) C22797G|(surface_glycoprotein:CCA1234-1236TGA(P412*)) GGC22800-22802del|(surface_glycoprotein:GGGCAA1237-1242GATdel(GQ413-414Ddel)) A22804T|(surface_glycoprotein:GGGCAA1237-1242GATdel(GQ413-414Ddel)) A22805T|(surface_glycoprotein:A1243T(T415S)) G22808T|(surface_glycoprotein:G1246T(G416*)) 22811-insertC|(surface_glycoprotein:AAG1249-1251CATGinsert(K417Hfsinsert)) 22812-insertT|(surface_glycoprotein:AAG1249-1251CATGinsert(K417Hfsinsert)) 22816-insertC|(surface_glycoprotein:ATT1252-1254ATCGinsert(I418Ifsinsert)) T22816G|(surface_glycoprotein:ATT1252-1254ATCGinsert(I418Ifsinsert)) C22818A|(surface_glycoprotein:GCT1255-1257GAA(A419E)) T22819A|(surface_glycoprotein:GCT1255-1257GAA(A419E)) T22822G|(surface_glycoprotein:T1260G(D420E)) T22823C|(surface_glycoprotein:TAT1261-1263CAC(Y421H)) T22825C|(surface_glycoprotein:TAT1261-1263CAC(Y421H)) A22827C|(surface_glycoprotein:AAT1264-1266ACG(N422T)) T22828G|(surface_glycoprotein:AAT1264-1266ACG(N422T)) A22830C|(surface_glycoprotein:A1268C(Y423S)) A22832G|(surface_glycoprotein:A1270G(K424E)) T22835C|(surface_glycoprotein:TTA1273-1275CTinsert(L425fsinsert)) A22837-22837del|(surface_glycoprotein:TTA1273-1275CTinsert(L425fsinsert)) 22842-insertTCACGCT|(surface_glycoprotein:GAT1279-1281GTCACGCTACinsert(D427VTLfsinsert)) T22843C|(surface_glycoprotein:GAT1279-1281GTCACGCTACinsert(D427VTLfsinsert)) 22845-insertCT|(surface_glycoprotein:1283insertCT(428fs)) T22847C|(surface_glycoprotein:TTT1285-1287CTC(F429L)) T22849C|(surface_glycoprotein:TTT1285-1287CTC(F429L)) A22850G|(surface_glycoprotein:ACA1288-1290GTA(T430V)) C22851T|(surface_glycoprotein:ACA1288-1290GTA(T430V)) G22853T|(surface_glycoprotein:G1291T(G431C)) T22856C|(surface_glycoprotein:TGC1294-1296CGT(C432R)) C22858T|(surface_glycoprotein:TGC1294-1296CGT(C432R)) G22859C|(surface_glycoprotein:G1297C(V433L)) A22862C|(surface_glycoprotein:ATA1300-1302CTinsert(I434fsinsert)) A22864-22864del|(surface_glycoprotein:ATA1300-1302CTinsert(I434fsinsert)) G22870A|(surface_glycoprotein:G1308A(W436*)) TT22873-22874del|(surface_glycoprotein:AATTCT1309-1314AAAAinsert(NS437-438Kfsinsert)) C22875A|(surface_glycoprotein:AATTCT1309-1314AAAAinsert(NS437-438Kfsinsert)) T22876A|(surface_glycoprotein:AATTCT1309-1314AAAAinsert(NS437-438Kfsinsert)) C22879A|(surface_glycoprotein:C1317A(N439K)) A23046C|(surface_glycoprotein:A1484C(Y495S)) A23064C|(surface_glycoprotein:A1502C(N501T)) 23073	4	0
22773 AATCG22789-22793del|(surface_glycoprotein:1227-1231del(409fs)) C22796T|(surface_glycoprotein:CCA1234-1236TGA(P412*)) C22797G|(surface_glycoprotein:CCA1234-1236TGA(P412*)) GGC22800-22802del|(surface_glycoprotein:GGGCAA1237-1242GATdel(GQ413-414Ddel)) A22804T|(surface_glycoprotein:GGGCAA1237-1242GATdel(GQ413-414Ddel)) A22805T|(surface_glycoprotein:A1243T(T415S)) G22808T|(surface_glycoprotein:G1246T(G416*)) 22811-insertC|(surface_glycoprotein:AAG1249-1251CATGinsert(K417Hfsinsert)) 22812-insertT|(surface_glycoprotein:AAG1249-1251CATGinsert(K417Hfsinsert)) 22816-insertC|(surface_glycoprotein:ATT1252-1254ATCGinsert(I418Ifsinsert)) T22816G|(surface_glycoprotein:ATT1252-1254ATCGinsert(I418Ifsinsert)) C22818A|(surface_glycoprotein:GCT1255-1257GAA(A419E)) T22819A|(surface_glycoprotein:GCT1255-1257GAA(A419E)) T22822G|(surface_glycoprotein:T1260G(D420E)) T22823C|(surface_glycoprotein:TAT1261-1263CAC(Y421H)) T22825C|(surface_glycoprotein:TAT1261-1263CAC(Y421H)) A22827C|(surface_glycoprotein:AAT1264-1266ACG(N422T)) T22828G|(surface_glycoprotein:AAT1264-1266ACG(N422T)) A22830C|(surface_glycoprotein:A1268C(Y423S)) A22832G|(surface_glycoprotein:A1270G(K424E)) T22835C|(surface_glycoprotein:TTA1273-1275CTinsert(L425fsinsert)) A22837-22837del|(surface_glycoprotein:TTA1273-1275CTinsert(L425fsinsert)) 22842-insertTCACGCT|(surface_glycoprotein:GAT1279-1281GTCACGCTACinsert(D427VTLfsinsert)) T22843C|(surface_glycoprotein:GAT1279-1281GTCACGCTACinsert(D427VTLfsinsert)) 22845-insertCT|(surface_glycoprotein:1283insertCT(428fs)) T22847C|(surface_glycoprotein:TTT1285-1287CTC(F429L)) T22849C|(surface_glycoprotein:TTT1285-1287CTC(F429L)) A22850G|(surface_glycoprotein:ACA1288-1290GTA(T430V)) C22851T|(surface_glycoprotein:ACA1288-1290GTA(T430V)) G22853T|(surface_glycoprotein:G1291T(G431C)) T22856C|(surface_glycoprotein:TGC1294-1296CGT(C432R)) C22858T|(surface_glycoprotein:TGC1294-1296CGT(C432R)) G22859C|(surface_glycoprotein:G1297C(V433L)) A22862C|(surface_glycoprotein:ATA1300-1302CTinsert(I434fsinsert)) A22864-22864del|(surface_glycoprotein:ATA1300-1302CTinsert(I434fsinsert)) G22870A|(surface_glycoprotein:G1308A(W436*)) TT22873-22874del|(surface_glycoprotein:AATTCT1309-1314AAAAinsert(NS437-438Kfsinsert)) C22875A|(surface_glycoprotein:AATTCT1309-1314AAAAinsert(NS437-438Kfsinsert)) T22876A|(surface_glycoprotein:AATTCT1309-1314AAAAinsert(NS437-438Kfsinsert)) C22879A|(surface_glycoprotein:C1317A(N439K)) A23064C|(surface_glycoprotein:A1502C(N501T)) G23066T|(surface_glycoprotein:G1504T(G502C)) 23073	3	0
22773 AATCG22789-22793del|(surface_glycoprotein:1227-1231del(409fs)) C22796T|(surface_glycoprotein:CCA1234-1236TGA(P412*)) C22797G|(surface_glycoprotein:CCA1234-1236TGA(P412*)) GGC22800-22802del|(surface_glycoprotein:GGGCAA1237-1242GATdel(GQ413-414Ddel)) A22804T|(surface_glycoprotein:GGGCAA1237-1242GATdel(GQ413-414Ddel)) A22805T|(surface_glycoprotein:A1243T(T415S)) G22808T|(surface_glycoprotein:G1246T(G416*)) 22811-insertC|(surface_glycoprotein:AAG1249-1251CATGinsert(K417Hfsinsert)) 22812-insertT|(surface_glycoprotein:AAG1249-1251CATGinsert(K417Hfsinsert)) 22816-insertC|(surface_glycoprotein:ATT1252-1254ATCGinsert(I418Ifsinsert)) T22816G|(surface_glycoprotein:ATT1252-1254ATCGinsert(I418Ifsinsert)) C22818A|(surface_glycoprotein:GCT1255-1257GAA(A419E)) T22819A|(surface_glycoprotein:GCT1255-1257GAA(A419E)) T22822G|(surface_glycoprotein:T1260G(D420E)) T22823C|(surface_glycoprotein:TAT1261-1263CAC(Y421H)) T22825C|(surface_glycoprotein:TAT1261-1263CAC(Y421H)) A22827C|(surface_glycoprotein:AAT1264-1266ACG(N422T)) T22828G|(surface_glycoprotein:AAT1264-1266ACG(N422T)) A22830C|(surface_glycoprotein:A1268C(Y423S)) A22832G|(surface_glycoprotein:A1270G(K424E)) T22835C|(surface_glycoprotein:TTA1273-1275CTinsert(L425fsinsert)) A22837-22837del|(surface_glycoprotein:TTA1273-1275CTinsert(L425fsinsert)) 22842-insertTCACGCT|(surface_glycoprotein:GAT1279-1281GTCACGCTACinsert(D427VTLfsinsert)) T22843C|(surface_glycoprotein:GAT1279-1281GTCACGCTACinsert(D427VTLfsinsert)) 22845-insertCT|(surface_glycoprotein:1283insertCT(428fs)) T22847C|(surface_glycoprotein:TTT1285-1287CTC(F429L)) T22849C|(surface_glycoprotein:TTT1285-1287CTC(F429L)) A22850G|(surface_glycoprotein:ACA1288-1290GTA(T430V)) C22851T|(surface_glycoprotein:ACA1288-1290GTA(T430V)) G22853T|(surface_glycoprotein:G1291T(G431C)) T22856C|(surface_glycoprotein:TGC1294-1296CGT(C432R)) C22858T|(surface_glycoprotein:TGC1294-1296CGT(C432R)) G22859C|(surface_glycoprotein:G1297C(V433L)) A22862C|(surface_glycoprotein:ATA1300-1302CTinsert(I434fsinsert)) A22864-22864del|(surface_glycoprotein:ATA1300-1302CTinsert(I434fsinsert)) G22870A|(surface_glycoprotein:G1308A(W436*)) TT22873-22874del|(surface_glycoprotein:AATTCT1309-1314AAAAinsert(NS437-438Kfsinsert)) C22875A|(surface_glycoprotein:AATTCT1309-1314AAAAinsert(NS437-438Kfsinsert)) T22876A|(surface_glycoprotein:AATTCT1309-1314AAAAinsert(NS437-438Kfsinsert)) C22879A|(surface_glycoprotein:C1317A(N439K)) G22899T|(surface_glycoprotein:G1337T(G446V)) 23073	3	0
22773 AATCG22789-22793del|(surface_glycoprotein:1227-1231del(409fs)) C22796T|(surface_glycoprotein:CCA1234-1236TGA(P412*)) C22797G|(surface_glycoprotein:CCA1234-1236TGA(P412*)) GGC22800-22802del|(surface_glycoprotein:GGGCAA1237-1242GATdel(GQ413-414Ddel)) A22804T|(surface_glycoprotein:GGGCAA1237-1242GATdel(GQ413-414Ddel)) A22805T|(surface_glycoprotein:A1243T(T415S)) G22808T|(surface_glycoprotein:G1246T(G416*)) 22811-insertC|(surface_glycoprotein:AAG1249-1251CATGinsert(K417Hfsinsert)) 22812-insertT|(surface_glycoprotein:AAG1249-1251CATGinsert(K417Hfsinsert)) 22816-insertC|(surface_glycoprotein:ATT1252-1254ATCGinsert(I418Ifsinsert)) T22816G|(surface_glycoprotein:ATT1252-1254ATCGinsert(I418Ifsinsert)) C22818A|(surface_glycoprotein:GCT1255-1257GAA(A419E)) T22819A|(surface_glycoprotein:GCT1255-1257GAA(A419E)) T22822G|(surface_glycoprotein:T1260G(D420E)) T22823C|(surface_glycoprotein:TAT1261-1263CAC(Y421H)) T22825C|(surface_glycoprotein:TAT1261-1263CAC(Y421H)) A22827C|(surface_glycoprotein:AAT1264-1266ACG(N422T)) T22828G|(surface_glycoprotein:AAT1264-1266ACG(N422T)) A22830C|(surface_glycoprotein:A1268C(Y423S)) A22832G|(surface_glycoprotein:A1270G(K424E)) T22835C|(surface_glycoprotein:TTA1273-1275CTinsert(L425fsinsert)) A22837-22837del|(surface_glycoprotein:TTA1273-1275CTinsert(L425fsinsert)) 22842-insertTCACGCT|(surface_glycoprotein:GAT1279-1281GTCACGCTACinsert(D427VTLfsinsert)) T22843C|(surface_glycoprotein:GAT1279-1281GTCACGCTACinsert(D427VTLfsinsert)) 22845-insertCT|(surface_glycoprotein:1283insertCT(428fs)) T22847C|(surface_glycoprotein:TTT1285-1287CTC(F429L)) T22849C|(surface_glycoprotein:TTT1285-1287CTC(F429L)) A22850G|(surface_glycoprotein:ACA1288-1290GTA(T430V)) C22851T|(surface_glycoprotein:ACA1288-1290GTA(T430V)) G22853T|(surface_glycoprotein:G1291T(G431C)) T22856C|(surface_glycoprotein:TGC1294-1296CGT(C432R)) C22858T|(surface_glycoprotein:TGC1294-1296CGT(C432R)) G22859C|(surface_glycoprotein:G1297C(V433L)) A22862C|(surface_glycoprotein:ATA1300-1302CTinsert(I434fsinsert)) A22864-22864del|(surface_glycoprotein:ATA1300-1302CTinsert(I434fsinsert)) G22870A|(surface_glycoprotein:G1308A(W436*)) TT22873-22874del|(surface_glycoprotein:AATTCT1309-1314AAAAinsert(NS437-438Kfsinsert)) C22875A|(surface_glycoprotein:AATTCT1309-1314AAAAinsert(NS437-438Kfsinsert)) T22876A|(surface_glycoprotein:AATTCT1309-1314AAAAinsert(NS437-438Kfsinsert)) C22879A|(surface_glycoprotein:C1317A(N439K)) G23009T|(surface_glycoprotein:G1447T(V483F)) A23064C|(surface_glycoprotein:A1502C(N501T)) 23073	2	0
22773 AATCG22789-22793del|(surface_glycoprotein:1227-1231del(409fs)) C22796T|(surface_glycoprotein:CCA1234-1236TGA(P412*)) C22797G|(surface_glycoprotein:CCA1234-1236TGA(P412*)) GGC22800-22802del|(surface_glycoprotein:GGGCAA1237-1242GATdel(GQ413-414Ddel)) A22804T|(surface_glycoprotein:GGGCAA1237-1242GATdel(GQ413-414Ddel)) A22805T|(surface_glycoprotein:A1243T(T415S)) G22808T|(surface_glycoprotein:G1246T(G416*)) 22811-insertC|(surface_glycoprotein:AAG1249-1251CATGinsert(K417Hfsinsert)) 22812-insertT|(surface_glycoprotein:AAG1249-1251CATGinsert(K417Hfsinsert)) 22816-insertC|(surface_glycoprotein:ATT1252-1254ATCGinsert(I418Ifsinsert)) T22816G|(surface_glycoprotein:ATT1252-1254ATCGinsert(I418Ifsinsert)) C22818A|(surface_glycoprotein:GCT1255-1257GAA(A419E)) T22819A|(surface_glycoprotein:GCT1255-1257GAA(A419E)) T22822G|(surface_glycoprotein:T1260G(D420E)) T22823C|(surface_glycoprotein:TAT1261-1263CAC(Y421H)) T22825C|(surface_glycoprotein:TAT1261-1263CAC(Y421H)) A22827C|(surface_glycoprotein:AAT1264-1266ACG(N422T)) T22828G|(surface_glycoprotein:AAT1264-1266ACG(N422T)) A22830C|(surface_glycoprotein:A1268C(Y423S)) A22832G|(surface_glycoprotein:A1270G(K424E)) T22835C|(surface_glycoprotein:TTA1273-1275CTinsert(L425fsinsert)) A22837-22837del|(surface_glycoprotein:TTA1273-1275CTinsert(L425fsinsert)) 22842-insertTCACGCT|(surface_glycoprotein:GAT1279-1281GTCACGCTACinsert(D427VTLfsinsert)) T22843C|(surface_glycoprotein:GAT1279-1281GTCACGCTACinsert(D427VTLfsinsert)) 22845-insertCT|(surface_glycoprotein:1283insertCT(428fs)) T22847C|(surface_glycoprotein:TTT1285-1287CTC(F429L)) T22849C|(surface_glycoprotein:TTT1285-1287CTC(F429L)) A22850G|(surface_glycoprotein:ACA1288-1290GTA(T430V)) C22851T|(surface_glycoprotein:ACA1288-1290GTA(T430V)) G22853T|(surface_glycoprotein:G1291T(G431C)) T22856C|(surface_glycoprotein:TGC1294-1296CGT(C432R)) C22858T|(surface_glycoprotein:TGC1294-1296CGT(C432R)) G22859C|(surface_glycoprotein:G1297C(V433L)) A22862C|(surface_glycoprotein:ATA1300-1302CTinsert(I434fsinsert)) A22864-22864del|(surface_glycoprotein:ATA1300-1302CTinsert(I434fsinsert)) G22870A|(surface_glycoprotein:G1308A(W436*)) TT22873-22874del|(surface_glycoprotein:AATTCT1309-1314AAAAinsert(NS437-438Kfsinsert)) C22875A|(surface_glycoprotein:AATTCT1309-1314AAAAinsert(NS437-438Kfsinsert)) T22876A|(surface_glycoprotein:AATTCT1309-1314AAAAinsert(NS437-438Kfsinsert)) C22879A|(surface_glycoprotein:C1317A(N439K)) T22917G|(surface_glycoprotein:T1355G(L452R)) A23064C|(surface_glycoprotein:A1502C(N501T)) 23073	2	0
22773 AATCG22789-22793del|(surface_glycoprotein:1227-1231del(409fs)) C22796T|(surface_glycoprotein:CCA1234-1236TGA(P412*)) C22797G|(surface_glycoprotein:CCA1234-1236TGA(P412*)) GGC22800-22802del|(surface_glycoprotein:GGGCAA1237-1242GATdel(GQ413-414Ddel)) A22804T|(surface_glycoprotein:GGGCAA1237-1242GATdel(GQ413-414Ddel)) A22805T|(surface_glycoprotein:A1243T(T415S)) G22808T|(surface_glycoprotein:G1246T(G416*)) 22811-insertC|(surface_glycoprotein:AAG1249-1251CATGinsert(K417Hfsinsert)) 22812-insertT|(surface_glycoprotein:AAG1249-1251CATGinsert(K417Hfsinsert)) 22816-insertC|(surface_glycoprotein:ATT1252-1254ATCGinsert(I418Ifsinsert)) T22816G|(surface_glycoprotein:ATT1252-1254ATCGinsert(I418Ifsinsert)) C22818A|(surface_glycoprotein:GCT1255-1257GAA(A419E)) T22819A|(surface_glycoprotein:GCT1255-1257GAA(A419E)) T22822G|(surface_glycoprotein:T1260G(D420E)) T22823C|(surface_glycoprotein:TAT1261-1263CAC(Y421H)) T22825C|(surface_glycoprotein:TAT1261-1263CAC(Y421H)) A22827C|(surface_glycoprotein:AAT1264-1266ACG(N422T)) T22828G|(surface_glycoprotein:AAT1264-1266ACG(N422T)) A22830C|(surface_glycoprotein:A1268C(Y423S)) A22832G|(surface_glycoprotein:A1270G(K424E)) T22835C|(surface_glycoprotein:TTA1273-1275CTinsert(L425fsinsert)) A22837-22837del|(surface_glycoprotein:TTA1273-1275CTinsert(L425fsinsert)) 22842-insertTCACGCT|(surface_glycoprotein:GAT1279-1281GTCACGCTACinsert(D427VTLfsinsert)) T22843C|(surface_glycoprotein:GAT1279-1281GTCACGCTACinsert(D427VTLfsinsert)) 22845-insertCT|(surface_glycoprotein:1283insertCT(428fs)) T22847C|(surface_glycoprotein:TTT1285-1287CTC(F429L)) T22849C|(surface_glycoprotein:TTT1285-1287CTC(F429L)) A22850G|(surface_glycoprotein:ACA1288-1290GTA(T430V)) C22851T|(surface_glycoprotein:ACA1288-1290GTA(T430V)) G22853T|(surface_glycoprotein:G1291T(G431C)) T22856C|(surface_glycoprotein:TGC1294-1296CGT(C432R)) C22858T|(surface_glycoprotein:TGC1294-1296CGT(C432R)) G22859C|(surface_glycoprotein:G1297C(V433L)) A22862C|(surface_glycoprotein:ATA1300-1302CTinsert(I434fsinsert)) A22864-22864del|(surface_glycoprotein:ATA1300-1302CTinsert(I434fsinsert)) G22870A|(surface_glycoprotein:G1308A(W436*)) TT22873-22874del|(surface_glycoprotein:AATTCT1309-1314AAAAinsert(NS437-438Kfsinsert)) C22875A|(surface_glycoprotein:AATTCT1309-1314AAAAinsert(NS437-438Kfsinsert)) T22876A|(surface_glycoprotein:AATTCT1309-1314AAAAinsert(NS437-438Kfsinsert)) C22879A|(surface_glycoprotein:C1317A(N439K)) T22917G|(surface_glycoprotein:T1355G(L452R)) A23064C|(surface_glycoprotein:A1502C(N501T)) 23071	2	0
22773 AATCG22789-22793del|(surface_glycoprotein:1227-1231del(409fs)) C22796T|(surface_glycoprotein:CCA1234-1236TGA(P412*)) C22797G|(surface_glycoprotein:CCA1234-1236TGA(P412*)) GGC22800-22802del|(surface_glycoprotein:GGGCAA1237-1242GATdel(GQ413-414Ddel)) A22804T|(surface_glycoprotein:GGGCAA1237-1242GATdel(GQ413-414Ddel)) A22805T|(surface_glycoprotein:A1243T(T415S)) G22808T|(surface_glycoprotein:G1246T(G416*)) 22811-insertC|(surface_glycoprotein:AAG1249-1251CATGinsert(K417Hfsinsert)) 22812-insertT|(surface_glycoprotein:AAG1249-1251CATGinsert(K417Hfsinsert)) 22816-insertC|(surface_glycoprotein:ATT1252-1254ATCGinsert(I418Ifsinsert)) T22816G|(surface_glycoprotein:ATT1252-1254ATCGinsert(I418Ifsinsert)) C22818A|(surface_glycoprotein:GCT1255-1257GAA(A419E)) T22819A|(surface_glycoprotein:GCT1255-1257GAA(A419E)) T22822G|(surface_glycoprotein:T1260G(D420E)) T22823C|(surface_glycoprotein:TAT1261-1263CAC(Y421H)) T22825C|(surface_glycoprotein:TAT1261-1263CAC(Y421H)) A22827C|(surface_glycoprotein:AAT1264-1266ACG(N422T)) T22828G|(surface_glycoprotein:AAT1264-1266ACG(N422T)) A22830C|(surface_glycoprotein:A1268C(Y423S)) A22832G|(surface_glycoprotein:A1270G(K424E)) T22835C|(surface_glycoprotein:TTA1273-1275CTinsert(L425fsinsert)) A22837-22837del|(surface_glycoprotein:TTA1273-1275CTinsert(L425fsinsert)) 22842-insertTCACGCT|(surface_glycoprotein:GAT1279-1281GTCACGCTACinsert(D427VTLfsinsert)) T22843C|(surface_glycoprotein:GAT1279-1281GTCACGCTACinsert(D427VTLfsinsert)) 22845-insertCT|(surface_glycoprotein:1283insertCT(428fs)) T22847C|(surface_glycoprotein:TTT1285-1287CTC(F429L)) T22849C|(surface_glycoprotein:TTT1285-1287CTC(F429L)) A22850G|(surface_glycoprotein:ACA1288-1290GTA(T430V)) C22851T|(surface_glycoprotein:ACA1288-1290GTA(T430V)) G22853T|(surface_glycoprotein:G1291T(G431C)) T22856C|(surface_glycoprotein:TGC1294-1296CGT(C432R)) C22858T|(surface_glycoprotein:TGC1294-1296CGT(C432R)) G22859C|(surface_glycoprotein:G1297C(V433L)) A22862C|(surface_glycoprotein:ATA1300-1302CTinsert(I434fsinsert)) A22864-22864del|(surface_glycoprotein:ATA1300-1302CTinsert(I434fsinsert)) G22870A|(surface_glycoprotein:G1308A(W436*)) TT22873-22874del|(surface_glycoprotein:AATTCT1309-1314AAAAinsert(NS437-438Kfsinsert)) C22875A|(surface_glycoprotein:AATTCT1309-1314AAAAinsert(NS437-438Kfsinsert)) T22876A|(surface_glycoprotein:AATTCT1309-1314AAAAinsert(NS437-438Kfsinsert)) C22879A|(surface_glycoprotein:C1317A(N439K)) A23056C|(surface_glycoprotein:A1494C(Q498H)) 23073	2	0
22773 AATCG22789-22793del|(surface_glycoprotein:1227-1231del(409fs)) C22796T|(surface_glycoprotein:CCA1234-1236TGA(P412*)) C22797G|(surface_glycoprotein:CCA1234-1236TGA(P412*)) GGC22800-22802del|(surface_glycoprotein:GGGCAA1237-1242GATdel(GQ413-414Ddel)) A22804T|(surface_glycoprotein:GGGCAA1237-1242GATdel(GQ413-414Ddel)) A22805T|(surface_glycoprotein:A1243T(T415S)) G22808T|(surface_glycoprotein:G1246T(G416*)) 22811-insertC|(surface_glycoprotein:AAG1249-1251CATGinsert(K417Hfsinsert)) 22812-insertT|(surface_glycoprotein:AAG1249-1251CATGinsert(K417Hfsinsert)) 22816-insertC|(surface_glycoprotein:ATT1252-1254ATCGinsert(I418Ifsinsert)) T22816G|(surface_glycoprotein:ATT1252-1254ATCGinsert(I418Ifsinsert)) C22818A|(surface_glycoprotein:GCT1255-1257GAA(A419E)) T22819A|(surface_glycoprotein:GCT1255-1257GAA(A419E)) T22822G|(surface_glycoprotein:T1260G(D420E)) T22823C|(surface_glycoprotein:TAT1261-1263CAC(Y421H)) T22825C|(surface_glycoprotein:TAT1261-1263CAC(Y421H)) A22827C|(surface_glycoprotein:AAT1264-1266ACG(N422T)) T22828G|(surface_glycoprotein:AAT1264-1266ACG(N422T)) A22830C|(surface_glycoprotein:A1268C(Y423S)) A22832G|(surface_glycoprotein:A1270G(K424E)) T22835C|(surface_glycoprotein:TTA1273-1275CTinsert(L425fsinsert)) A22837-22837del|(surface_glycoprotein:TTA1273-1275CTinsert(L425fsinsert)) 22842-insertTCACGCT|(surface_glycoprotein:GAT1279-1281GTCACGCTACinsert(D427VTLfsinsert)) T22843C|(surface_glycoprotein:GAT1279-1281GTCACGCTACinsert(D427VTLfsinsert)) 22845-insertCT|(surface_glycoprotein:1283insertCT(428fs)) T22847C|(surface_glycoprotein:TTT1285-1287CTC(F429L)) T22849C|(surface_glycoprotein:TTT1285-1287CTC(F429L)) A22850G|(surface_glycoprotein:ACA1288-1290GTA(T430V)) C22851T|(surface_glycoprotein:ACA1288-1290GTA(T430V)) G22853T|(surface_glycoprotein:G1291T(G431C)) T22856C|(surface_glycoprotein:TGC1294-1296CGT(C432R)) C22858T|(surface_glycoprotein:TGC1294-1296CGT(C432R)) G22859C|(surface_glycoprotein:G1297C(V433L)) A22862C|(surface_glycoprotein:ATA1300-1302CTinsert(I434fsinsert)) A22864-22864del|(surface_glycoprotein:ATA1300-1302CTinsert(I434fsinsert)) G22870A|(surface_glycoprotein:G1308A(W436*)) TT22873-22874del|(surface_glycoprotein:AATTCT1309-1314AAAAinsert(NS437-438Kfsinsert)) C22875A|(surface_glycoprotein:AATTCT1309-1314AAAAinsert(NS437-438Kfsinsert)) T22876A|(surface_glycoprotein:AATTCT1309-1314AAAAinsert(NS437-438Kfsinsert)) C22879A|(surface_glycoprotein:C1317A(N439K)) C22890A|(surface_glycoprotein:C1328A(S443Y)) A23064C|(surface_glycoprotein:A1502C(N501T)) 23073	2	0
22773 AATCG22789-22793del|(surface_glycoprotein:1227-1231del(409fs)) C22796T|(surface_glycoprotein:CCA1234-1236TGA(P412*)) C22797G|(surface_glycoprotein:CCA1234-1236TGA(P412*)) GGC22800-22802del|(surface_glycoprotein:GGGCAA1237-1242GATdel(GQ413-414Ddel)) A22804T|(surface_glycoprotein:GGGCAA1237-1242GATdel(GQ413-414Ddel)) A22805T|(surface_glycoprotein:A1243T(T415S)) G22808T|(surface_glycoprotein:G1246T(G416*)) 22811-insertC|(surface_glycoprotein:AAG1249-1251CATGinsert(K417Hfsinsert)) 22812-insertT|(surface_glycoprotein:AAG1249-1251CATGinsert(K417Hfsinsert)) 22816-insertC|(surface_glycoprotein:ATT1252-1254ATCGinsert(I418Ifsinsert)) T22816G|(surface_glycoprotein:ATT1252-1254ATCGinsert(I418Ifsinsert)) C22818A|(surface_glycoprotein:GCT1255-1257GAA(A419E)) T22819A|(surface_glycoprotein:GCT1255-1257GAA(A419E)) T22822G|(surface_glycoprotein:T1260G(D420E)) T22823C|(surface_glycoprotein:TAT1261-1263CAC(Y421H)) T22825C|(surface_glycoprotein:TAT1261-1263CAC(Y421H)) A22827C|(surface_glycoprotein:AAT1264-1266ACG(N422T)) T22828G|(surface_glycoprotein:AAT1264-1266ACG(N422T)) A22830C|(surface_glycoprotein:A1268C(Y423S)) A22832G|(surface_glycoprotein:A1270G(K424E)) T22835C|(surface_glycoprotein:TTA1273-1275CTinsert(L425fsinsert)) A22837-22837del|(surface_glycoprotein:TTA1273-1275CTinsert(L425fsinsert)) 22842-insertTCACGCT|(surface_glycoprotein:GAT1279-1281GTCACGCTACinsert(D427VTLfsinsert)) T22843C|(surface_glycoprotein:GAT1279-1281GTCACGCTACinsert(D427VTLfsinsert)) 22845-insertCT|(surface_glycoprotein:1283insertCT(428fs)) T22847C|(surface_glycoprotein:TTT1285-1287CTC(F429L)) T22849C|(surface_glycoprotein:TTT1285-1287CTC(F429L)) A22850G|(surface_glycoprotein:ACA1288-1290GTA(T430V)) C22851T|(surface_glycoprotein:ACA1288-1290GTA(T430V)) G22853T|(surface_glycoprotein:G1291T(G431C)) T22856C|(surface_glycoprotein:TGC1294-1296CGT(C432R)) C22858T|(surface_glycoprotein:TGC1294-1296CGT(C432R)) G22859C|(surface_glycoprotein:G1297C(V433L)) A22862C|(surface_glycoprotein:ATA1300-1302CTinsert(I434fsinsert)) A22864-22864del|(surface_glycoprotein:ATA1300-1302CTinsert(I434fsinsert)) G22870A|(surface_glycoprotein:G1308A(W436*)) TT22873-22874del|(surface_glycoprotein:AATTCT1309-1314AAAAinsert(NS437-438Kfsinsert)) C22875A|(surface_glycoprotein:AATTCT1309-1314AAAAinsert(NS437-438Kfsinsert)) T22876A|(surface_glycoprotein:AATTCT1309-1314AAAAinsert(NS437-438Kfsinsert)) C22879A|(surface_glycoprotein:C1317A(N439K)) T23050C|(surface_glycoprotein:T1488C(G496G)) A23064C|(surface_glycoprotein:A1502C(N501T)) 23073	2	0
/mnt/d/SRA/SARS2/Wastewater/FromWI/unique_seqs_2023_03_03/150/SRR21019605.SARS2.wg_unique_seqs.tsv.gz
SRR21019605	PRJNA867408	SAMN30273707	Wisconsin State Laboratory of Hygiene	2022-06-20	USA: Wisconsin,	<
22851 T22882G|(surface_glycoprotein:T1320G(N440K)) G22895C|(surface_glycoprotein:GTT1333-1335CCT(V445P)) T22896C|(surface_glycoprotein:GTT1333-1335CCT(V445P)) T22907C|(surface_glycoprotein:T1345C(Y449H)) T22942G|(surface_glycoprotein:T1380G(N460K)) G22992A|(surface_glycoprotein:G1430A(S477N)) T23010C|(surface_glycoprotein:T1448C(V483A)) G23012C|(surface_glycoprotein:GAA1450-1452CCA(E484P)) A23013C|(surface_glycoprotein:GAA1450-1452CCA(E484P)) T23018G|(surface_glycoprotein:TTT1456-1458GCT(F486A)) T23019C|(surface_glycoprotein:TTT1456-1458GCT(F486A)) C23039A|(surface_glycoprotein:C1477A(Q493K)) T23042C|(surface_glycoprotein:T1480C(S494P)) C23054T|(surface_glycoprotein:CAA1492-1494TAC(Q498Y)) A23056C|(surface_glycoprotein:CAA1492-1494TAC(Q498Y)) C23057T|(surface_glycoprotein:C1495T(P499S)) A23064G|(surface_glycoprotein:A1502G(N501S)) T23075C|(surface_glycoprotein:T1513C(Y505H)) 23102	26	0.024
22747 A22812C|(surface_glycoprotein:A1250C(K417T)) T22882G|(surface_glycoprotein:T1320G(N440K)) T22896C|(surface_glycoprotein:T1334C(V445A)) GGTA22901-22904del|(surface_glycoprotein:GGTAATTAT1339-1347AATdel(GNY447-449Ndel)) TT22906-22907del|(surface_glycoprotein:GGTAATTAT1339-1347AATdel(GNY447-449Ndel)) T22917A|(surface_glycoprotein:T1355A(L452Q)) A22920T|(surface_glycoprotein:A1358T(Y453F)) 22958	17	0.053
22747 G22785A|(surface_glycoprotein:G1223A(R408K)) A22812C|(surface_glycoprotein:A1250C(K417T)) A22881G|(surface_glycoprotein:AAT1318-1320AGG(N440R)) T22882G|(surface_glycoprotein:AAT1318-1320AGG(N440R)) G22895C|(surface_glycoprotein:GTT1333-1335CCT(V445P)) T22896C|(surface_glycoprotein:GTT1333-1335CCT(V445P)) T22907C|(surface_glycoprotein:T1345C(Y449H)) 22944	7	0.022
22747 G22785A|(surface_glycoprotein:G1223A(R408K)) A22812C|(surface_glycoprotein:A1250C(K417T)) A22881G|(surface_glycoprotein:AAT1318-1320AGG(N440R)) T22882G|(surface_glycoprotein:AAT1318-1320AGG(N440R)) G22895C|(surface_glycoprotein:GTT1333-1335CCT(V445P)) T22896C|(surface_glycoprotein:GTT1333-1335CCT(V445P)) T22907C|(surface_glycoprotein:T1345C(Y449H)) 22958	3	0.009
16683 C16757T|(ORF1ab_polyprotein:C16493T(P5498L)) 16892	3	0.001
22747 G22799A|(surface_glycoprotein:G1237A(G413R)) A22812C|(surface_glycoprotein:A1250C(K417T)) T22882G|(surface_glycoprotein:T1320G(N440K)) G22895C|(surface_glycoprotein:GTT1333-1335CCT(V445P)) T22896C|(surface_glycoprotein:GTT1333-1335CCT(V445P)) T22907C|(surface_glycoprotein:T1345C(Y449H)) T22917A|(surface_glycoprotein:T1355A(L452Q)) 22958	3	0.009
22747 A22812C|(surface_glycoprotein:A1250C(K417T)) T22882G|(surface_glycoprotein:T1320G(N440K)) T22896C|(surface_glycoprotein:T1334C(V445A)) GGTA22901-22904del|(surface_glycoprotein:GGTAATTAT1339-1347AATdel(GNY447-449Ndel)) TT22906-22907del|(surface_glycoprotein:GGTAATTAT1339-1347AATdel(GNY447-449Ndel)) T22917A|(surface_glycoprotein:T1355A(L452Q)) A22920T|(surface_glycoprotein:A1358T(Y453F)) T22942G|(surface_glycoprotein:T1380G(N460K)) 22973	3	0.009
22851 T22882G|(surface_glycoprotein:T1320G(N440K)) G22895C|(surface_glycoprotein:GTT1333-1335CCT(V445P)) T22896C|(surface_glycoprotein:GTT1333-1335CCT(V445P)) T22907C|(surface_glycoprotein:T1345C(Y449H)) T22942G|(surface_glycoprotein:T1380G(N460K)) G22992A|(surface_glycoprotein:G1430A(S477N)) T23010C|(surface_glycoprotein:T1448C(V483A)) G23012C|(surface_glycoprotein:GAA1450-1452CCA(E484P)) A23013C|(surface_glycoprotein:GAA1450-1452CCA(E484P)) T23018G|(surface_glycoprotein:TTT1456-1458GCT(F486A)) T23019C|(surface_glycoprotein:TTT1456-1458GCT(F486A)) C23039A|(surface_glycoprotein:CAA1477-1479AAC(Q493N)) A23041C|(surface_glycoprotein:CAA1477-1479AAC(Q493N)) T23042C|(surface_glycoprotein:T1480C(S494P)) C23054T|(surface_glycoprotein:CAA1492-1494TAC(Q498Y)) A23056C|(surface_glycoprotein:CAA1492-1494TAC(Q498Y)) C23057T|(surface_glycoprotein:C1495T(P499S)) A23064G|(surface_glycoprotein:A1502G(N501S)) T23075C|(surface_glycoprotein:T1513C(Y505H)) 23102	2	0.002
22747 G22785A|(surface_glycoprotein:G1223A(R408K)) A22812C|(surface_glycoprotein:A1250C(K417T)) A22881G|(surface_glycoprotein:AAT1318-1320AGG(N440R)) T22882G|(surface_glycoprotein:AAT1318-1320AGG(N440R)) G22895C|(surface_glycoprotein:GTT1333-1335CCT(V445P)) T22896C|(surface_glycoprotein:GTT1333-1335CCT(V445P)) T22907C|(surface_glycoprotein:T1345C(Y449H)) T22942G|(surface_glycoprotein:T1380G(N460K)) 22973	2	0.006
/mnt/d/SRA/SARS2/Wastewater/FromWI/unique_seqs_2023_03_03/150/SRR21907568.SARS2.wg_unique_seqs.tsv.gz
SRR21907568	PRJNA889839	SAMN31271511	Wisconsin State Laboratory of Hygiene	2022-06-20	USA: Wisconsin,	<
22851 T22882G|(surface_glycoprotein:T1320G(N440K)) G22895C|(surface_glycoprotein:GTT1333-1335CCT(V445P)) T22896C|(surface_glycoprotein:GTT1333-1335CCT(V445P)) T22907C|(surface_glycoprotein:T1345C(Y449H)) T22942G|(surface_glycoprotein:T1380G(N460K)) G22992A|(surface_glycoprotein:G1430A(S477N)) T23010C|(surface_glycoprotein:T1448C(V483A)) G23012C|(surface_glycoprotein:GAA1450-1452CCA(E484P)) A23013C|(surface_glycoprotein:GAA1450-1452CCA(E484P)) T23018G|(surface_glycoprotein:TTT1456-1458GCT(F486A)) T23019C|(surface_glycoprotein:TTT1456-1458GCT(F486A)) C23039A|(surface_glycoprotein:C1477A(Q493K)) T23042C|(surface_glycoprotein:T1480C(S494P)) C23054T|(surface_glycoprotein:CAA1492-1494TAC(Q498Y)) A23056C|(surface_glycoprotein:CAA1492-1494TAC(Q498Y)) C23057T|(surface_glycoprotein:C1495T(P499S)) A23064G|(surface_glycoprotein:A1502G(N501S)) T23075C|(surface_glycoprotein:T1513C(Y505H)) 23102	26	0.024
22747 A22812C|(surface_glycoprotein:A1250C(K417T)) T22882G|(surface_glycoprotein:T1320G(N440K)) T22896C|(surface_glycoprotein:T1334C(V445A)) GGTA22901-22904del|(surface_glycoprotein:GGTAATTAT1339-1347AATdel(GNY447-449Ndel)) TT22906-22907del|(surface_glycoprotein:GGTAATTAT1339-1347AATdel(GNY447-449Ndel)) T22917A|(surface_glycoprotein:T1355A(L452Q)) A22920T|(surface_glycoprotein:A1358T(Y453F)) 22958	17	0.053
22747 G22785A|(surface_glycoprotein:G1223A(R408K)) A22812C|(surface_glycoprotein:A1250C(K417T)) A22881G|(surface_glycoprotein:AAT1318-1320AGG(N440R)) T22882G|(surface_glycoprotein:AAT1318-1320AGG(N440R)) G22895C|(surface_glycoprotein:GTT1333-1335CCT(V445P)) T22896C|(surface_glycoprotein:GTT1333-1335CCT(V445P)) T22907C|(surface_glycoprotein:T1345C(Y449H)) 22944	7	0.022
22747 G22785A|(surface_glycoprotein:G1223A(R408K)) A22812C|(surface_glycoprotein:A1250C(K417T)) A22881G|(surface_glycoprotein:AAT1318-1320AGG(N440R)) T22882G|(surface_glycoprotein:AAT1318-1320AGG(N440R)) G22895C|(surface_glycoprotein:GTT1333-1335CCT(V445P)) T22896C|(surface_glycoprotein:GTT1333-1335CCT(V445P)) T22907C|(surface_glycoprotein:T1345C(Y449H)) 22958	3	0.009
16683 C16757T|(ORF1ab_polyprotein:C16493T(P5498L)) 16892	3	0.001
22747 G22799A|(surface_glycoprotein:G1237A(G413R)) A22812C|(surface_glycoprotein:A1250C(K417T)) T22882G|(surface_glycoprotein:T1320G(N440K)) G22895C|(surface_glycoprotein:GTT1333-1335CCT(V445P)) T22896C|(surface_glycoprotein:GTT1333-1335CCT(V445P)) T22907C|(surface_glycoprotein:T1345C(Y449H)) T22917A|(surface_glycoprotein:T1355A(L452Q)) 22958	3	0.009
22747 A22812C|(surface_glycoprotein:A1250C(K417T)) T22882G|(surface_glycoprotein:T1320G(N440K)) T22896C|(surface_glycoprotein:T1334C(V445A)) GGTA22901-22904del|(surface_glycoprotein:GGTAATTAT1339-1347AATdel(GNY447-449Ndel)) TT22906-22907del|(surface_glycoprotein:GGTAATTAT1339-1347AATdel(GNY447-449Ndel)) T22917A|(surface_glycoprotein:T1355A(L452Q)) A22920T|(surface_glycoprotein:A1358T(Y453F)) T22942G|(surface_glycoprotein:T1380G(N460K)) 22973	3	0.009
22851 T22882G|(surface_glycoprotein:T1320G(N440K)) G22895C|(surface_glycoprotein:GTT1333-1335CCT(V445P)) T22896C|(surface_glycoprotein:GTT1333-1335CCT(V445P)) T22907C|(surface_glycoprotein:T1345C(Y449H)) T22942G|(surface_glycoprotein:T1380G(N460K)) G22992A|(surface_glycoprotein:G1430A(S477N)) T23010C|(surface_glycoprotein:T1448C(V483A)) G23012C|(surface_glycoprotein:GAA1450-1452CCA(E484P)) A23013C|(surface_glycoprotein:GAA1450-1452CCA(E484P)) T23018G|(surface_glycoprotein:TTT1456-1458GCT(F486A)) T23019C|(surface_glycoprotein:TTT1456-1458GCT(F486A)) C23039A|(surface_glycoprotein:CAA1477-1479AAC(Q493N)) A23041C|(surface_glycoprotein:CAA1477-1479AAC(Q493N)) T23042C|(surface_glycoprotein:T1480C(S494P)) C23054T|(surface_glycoprotein:CAA1492-1494TAC(Q498Y)) A23056C|(surface_glycoprotein:CAA1492-1494TAC(Q498Y)) C23057T|(surface_glycoprotein:C1495T(P499S)) A23064G|(surface_glycoprotein:A1502G(N501S)) T23075C|(surface_glycoprotein:T1513C(Y505H)) 23102	2	0.002
22747 G22785A|(surface_glycoprotein:G1223A(R408K)) A22812C|(surface_glycoprotein:A1250C(K417T)) A22881G|(surface_glycoprotein:AAT1318-1320AGG(N440R)) T22882G|(surface_glycoprotein:AAT1318-1320AGG(N440R)) G22895C|(surface_glycoprotein:GTT1333-1335CCT(V445P)) T22896C|(surface_glycoprotein:GTT1333-1335CCT(V445P)) T22907C|(surface_glycoprotein:T1345C(Y449H)) T22942G|(surface_glycoprotein:T1380G(N460K)) 22973	2	0.006
/mnt/d/SRA/SARS2/Wastewater/FromWI/unique_seqs_2023_03_03/150/SRR22720251.SARS2.wg_unique_seqs.tsv.gz
SRR22720251	PRJNA839090	SAMN32206308	Biobot Analytics	2022-11-27/2022-11-28	USA: Texas,	142000
16720 C16757T|(ORF1ab_polyprotein:C16493T(P5498L)) 16820	823	0.011
16749 C16757T|(ORF1ab_polyprotein:C16493T(P5498L)) 16849	529	0.005
16710 C16757T|(ORF1ab_polyprotein:C16493T(P5498L)) 16810	437	0.009
16705 C16757T|(ORF1ab_polyprotein:C16493T(P5498L)) 16805	352	0.012
16700 C16757T|(ORF1ab_polyprotein:C16493T(P5498L)) 16800	297	0.017
16754 C16757T|(ORF1ab_polyprotein:C16493T(P5498L)) 16854	245	0.002
16744 C16757T|(ORF1ab_polyprotein:C16493T(P5498L)) 16844	149	0.002
16708 C16757T|(ORF1ab_polyprotein:C16493T(P5498L)) 16808	100	0.003
16718 C16757T|(ORF1ab_polyprotein:C16493T(P5498L)) 16818	92	0.002
16749 C16757T|(ORF1ab_polyprotein:C16493T(P5498L)) 16934	83	0.001
16743 C16757T|(ORF1ab_polyprotein:C16493T(P5498L)) 16843	72	0.001
16720 C16757T|(ORF1ab_polyprotein:C16493T(P5498L)) 16819	66	0.001
16702 C16757T|(ORF1ab_polyprotein:C16493T(P5498L)) 16802	61	0.003
16720 C16757T|(ORF1ab_polyprotein:C16493T(P5498L)) 16869	55	0.001
16707 C16757T|(ORF1ab_polyprotein:C16493T(P5498L)) 16807	54	0.002
/mnt/d/SRA/SARS2/Wastewater/FromWI/unique_seqs_2023_03_03/154/SRR21907302.SARS2.wg_unique_seqs.tsv.gz
SRR21907302	PRJNA889839	SAMN31271405	Wisconsin State Laboratory of Hygiene	2022-01-27	USA: Wisconsin,	>
22747 A22812C|(surface_glycoprotein:A1250C(K417T)) T22882G|(surface_glycoprotein:T1320G(N440K)) A22893C|(surface_glycoprotein:A1331C(K444T)) T22896C|(surface_glycoprotein:T1334C(V445A)) T22907C|(surface_glycoprotein:T1345C(Y449H)) 22944	166	0.038
22747 A22812C|(surface_glycoprotein:A1250C(K417T)) T22882G|(surface_glycoprotein:T1320G(N440K)) T22896C|(surface_glycoprotein:T1334C(V445A)) T22907C|(surface_glycoprotein:T1345C(Y449H)) 22944	114	0.026
22851 T22882G|(surface_glycoprotein:T1320G(N440K)) T22896C|(surface_glycoprotein:T1334C(V445A)) T22907C|(surface_glycoprotein:T1345C(Y449H)) T22942G|(surface_glycoprotein:T1380G(N460K)) C22971A|(surface_glycoprotein:C1409A(T470N)) C22995A|(surface_glycoprotein:C1433A(T478K)) G23012C|(surface_glycoprotein:GAA1450-1452CCA(E484P)) A23013C|(surface_glycoprotein:GAA1450-1452CCA(E484P)) C23039A|(surface_glycoprotein:C1477A(Q493K)) A23063T|(surface_glycoprotein:A1501T(N501Y)) 23102	50	0.011
22987 T23010C|(surface_glycoprotein:T1448C(V483A)) G23012C|(surface_glycoprotein:GAA1450-1452CCA(E484P)) A23013C|(surface_glycoprotein:GAA1450-1452CCA(E484P)) T23018G|(surface_glycoprotein:TTT1456-1458GCT(F486A)) T23019C|(surface_glycoprotein:TTT1456-1458GCT(F486A)) C23039A|(surface_glycoprotein:C1477A(Q493K)) A23063T|(surface_glycoprotein:A1501T(N501Y)) 23214	50	0.455
22747 A22812C|(surface_glycoprotein:A1250C(K417T)) T22882G|(surface_glycoprotein:T1320G(N440K)) A22893C|(surface_glycoprotein:A1331C(K444T)) T22896C|(surface_glycoprotein:T1334C(V445A)) T22907C|(surface_glycoprotein:T1345C(Y449H)) 22958	40	0.009
22747 A22812C|(surface_glycoprotein:A1250C(K417T)) T22882G|(surface_glycoprotein:T1320G(N440K)) T22896C|(surface_glycoprotein:T1334C(V445A)) T22907C|(surface_glycoprotein:T1345C(Y449H)) 22958	27	0.006
22729 A22812C|(surface_glycoprotein:A1250C(K417T)) T22882G|(surface_glycoprotein:T1320G(N440K)) A22893C|(surface_glycoprotein:A1331C(K444T)) T22896C|(surface_glycoprotein:T1334C(V445A)) T22907C|(surface_glycoprotein:T1345C(Y449H)) 22944	9	0.002
22729 A22812C|(surface_glycoprotein:A1250C(K417T)) T22882G|(surface_glycoprotein:T1320G(N440K)) T22896C|(surface_glycoprotein:T1334C(V445A)) T22907C|(surface_glycoprotein:T1345C(Y449H)) 22944	9	0.002
22747 A22780G|(surface_glycoprotein:A1218G(E406E)) A22812C|(surface_glycoprotein:A1250C(K417T)) T22882G|(surface_glycoprotein:T1320G(N440K)) A22893C|(surface_glycoprotein:A1331C(K444T)) T22896C|(surface_glycoprotein:T1334C(V445A)) T22907C|(surface_glycoprotein:T1345C(Y449H)) 22944	9	0.002
22747 A22812C|(surface_glycoprotein:A1250C(K417T)) T22882G|(surface_glycoprotein:T1320G(N440K)) A22893C|(surface_glycoprotein:A1331C(K444T)) T22896C|(surface_glycoprotein:T1334C(V445A)) T22907C|(surface_glycoprotein:T1345C(Y449H)) T22942G|(surface_glycoprotein:T1380G(N460K)) 22973	8	0.002
22747 G22770A|(surface_glycoprotein:G1208A(R403K)) A22812C|(surface_glycoprotein:A1250C(K417T)) T22882G|(surface_glycoprotein:T1320G(N440K)) A22893C|(surface_glycoprotein:A1331C(K444T)) T22896C|(surface_glycoprotein:T1334C(V445A)) T22907C|(surface_glycoprotein:T1345C(Y449H)) 22944	8	0.002
22729 A22812C|(surface_glycoprotein:A1250C(K417T)) T22882G|(surface_glycoprotein:T1320G(N440K)) A22893C|(surface_glycoprotein:A1331C(K444T)) T22896C|(surface_glycoprotein:T1334C(V445A)) T22907C|(surface_glycoprotein:T1345C(Y449H)) 22958	4	0.001
22710 A22812C|(surface_glycoprotein:A1250C(K417T)) T22882G|(surface_glycoprotein:T1320G(N440K)) T22896C|(surface_glycoprotein:T1334C(V445A)) T22907C|(surface_glycoprotein:T1345C(Y449H)) 22944	4	0.001
22747 A22780G|(surface_glycoprotein:A1218G(E406E)) A22812C|(surface_glycoprotein:A1250C(K417T)) T22882G|(surface_glycoprotein:T1320G(N440K)) A22893C|(surface_glycoprotein:A1331C(K444T)) T22896C|(surface_glycoprotein:T1334C(V445A)) T22907C|(surface_glycoprotein:T1345C(Y449H)) 22958	4	0.001
22747 A22812C|(surface_glycoprotein:A1250C(K417T)) T22882G|(surface_glycoprotein:T1320G(N440K)) A22893T|(surface_glycoprotein:A1331T(K444M)) T22896C|(surface_glycoprotein:T1334C(V445A)) T22907C|(surface_glycoprotein:T1345C(Y449H)) 22944	4	0.001
/mnt/d/SRA/SARS2/Wastewater/FromWI/unique_seqs_2023_03_03/148/ERR9813607.SARS2.wg_unique_seqs.tsv.gz
ERR9813607	PRJEB53325	SAMEA14508387	University of Liverpool	2020-12-10	United Kingdom,
22994 A23014T|(surface_glycoprotein:A1452T(E484D)) C23039A|(surface_glycoprotein:C1477A(Q493K)) A23063C|(surface_glycoprotein:A1501C(N501H)) 23144	5	0.001
1573 C1758T|(ORF1ab_polyprotein:C1493T(A498V))|(ORF1a_polyprotein:C1493T(A498V)) A1777T|(ORF1ab_polyprotein:A1512T(E504D))|(ORF1a_polyprotein:A1512T(E504D)) 1844	4	0
22994 C23039A|(surface_glycoprotein:C1477A(Q493K)) A23056C|(surface_glycoprotein:A1494C(Q498H)) A23063C|(surface_glycoprotein:A1501C(N501H)) 23144	3	0.001
22994 A23013T|(surface_glycoprotein:A1451T(E484V)) C23039A|(surface_glycoprotein:C1477A(Q493K)) A23063C|(surface_glycoprotein:A1501C(N501H)) 23144	3	0.001
22994 T23030G|(surface_glycoprotein:T1468G(F490V)) C23039A|(surface_glycoprotein:C1477A(Q493K)) A23063C|(surface_glycoprotein:A1501C(N501H)) 23144	2	0
/mnt/d/SRA/SARS2/Wastewater/FromWI/unique_seqs_2023_03_03/148/ERR9812693.SARS2.wg_unique_seqs.tsv.gz
ERR9812693	PRJEB53325	SAMEA14509382	University of Liverpool	2021-06-12	United Kingdom,
22780 A22812C|(surface_glycoprotein:A1250C(K417T)) A22910G|(surface_glycoprotein:A1348G(N450D)) T22917G|(surface_glycoprotein:T1355G(L452R)) 22998	1091	0.166
22994 C23039A|(surface_glycoprotein:C1477A(Q493K)) A23063T|(surface_glycoprotein:A1501T(N501Y)) G23073A|(surface_glycoprotein:G1511A(G504D)) 23144	1059	0.242
22994 C23029T|(surface_glycoprotein:C1467T(Y489Y)) C23039A|(surface_glycoprotein:C1477A(Q493K)) A23063T|(surface_glycoprotein:A1501T(N501Y)) G23073A|(surface_glycoprotein:G1511A(G504D)) 23144	165	0.038
22852 T22874C|(surface_glycoprotein:T1312C(S438P)) G22886A|(surface_glycoprotein:G1324A(D442N)) 22892-insertTTTCC|(surface_glycoprotein:AAG1330-1332TTTCCAinsert(K444FPinsert)) AG22893-22894del|(surface_glycoprotein:AAG1330-1332TTTCCAinsert(K444FPinsert)) G22895C|(surface_glycoprotein:G1333C(V445L)) A22911C|(surface_glycoprotein:A1349C(N450T)) T22917G|(surface_glycoprotein:T1355G(L452R)) T22929C|(surface_glycoprotein:T1367C(F456S)) T22942-22942del|(surface_glycoprotein:1380-1380del(460fs)) AAACCTTTTGAGAGAGATATTTCAACTGAAATCTATCAGGCCGGTAGCACACCTTGTAATGGTGTTGAAGGTTTTAATTGTTACTT22946-23031del|(surface_glycoprotein:1384-1469del(462fs)) T23045A|(surface_glycoprotein:T1483A(Y495N)) T23052C|(surface_glycoprotein:T1490C(F497S)) A23055T|(surface_glycoprotein:A1493T(Q498L)) A23064C|(surface_glycoprotein:A1502C(N501T)) G23069A|(surface_glycoprotein:G1507A(V503I)) A23079C|(surface_glycoprotein:A1517C(Q506P)) 23144	148	0.034
22994 C23039A|(surface_glycoprotein:C1477A(Q493K)) A23063T|(surface_glycoprotein:A1501T(N501Y)) G23073A|(surface_glycoprotein:G1511A(G504D)) 23143	125	0.029
22852 T22874C|(surface_glycoprotein:T1312C(S438P)) G22886A|(surface_glycoprotein:G1324A(D442N)) 22892-insertTTTCC|(surface_glycoprotein:AAG1330-1332TTTCCAinsert(K444FPinsert)) AG22893-22894del|(surface_glycoprotein:AAG1330-1332TTTCCAinsert(K444FPinsert)) G22895C|(surface_glycoprotein:G1333C(V445L)) A22911C|(surface_glycoprotein:A1349C(N450T)) T22917G|(surface_glycoprotein:T1355G(L452R)) T22942-22942del|(surface_glycoprotein:1380-1380del(460fs)) AAACCTTTTGAGAGAGATATTTCAACTGAAATCTATCAGGCCGGTAGCACACCTTGTAATGGTGTTGAAGGTTTTAATTGTTACTT22946-23031del|(surface_glycoprotein:1384-1469del(462fs)) T23045A|(surface_glycoprotein:T1483A(Y495N)) T23052C|(surface_glycoprotein:T1490C(F497S)) A23055T|(surface_glycoprotein:A1493T(Q498L)) C23057T|(surface_glycoprotein:C1495T(P499S)) A23063G|(surface_glycoprotein:AAT1501-1503GGT(N501G)) A23064G|(surface_glycoprotein:AAT1501-1503GGT(N501G)) G23069A|(surface_glycoprotein:G1507A(V503I)) A23079C|(surface_glycoprotein:A1517C(Q506P)) 23144	113	0.026
22780 A22812C|(surface_glycoprotein:A1250C(K417T)) A22910G|(surface_glycoprotein:A1348G(N450D)) T22917G|(surface_glycoprotein:T1355G(L452R)) 22930	78	0.012
22852 T22874C|(surface_glycoprotein:T1312C(S438P)) G22886A|(surface_glycoprotein:G1324A(D442N)) 22892-insertTTTCC|(surface_glycoprotein:AAG1330-1332TTTCCAinsert(K444FPinsert)) AG22893-22894del|(surface_glycoprotein:AAG1330-1332TTTCCAinsert(K444FPinsert)) G22895C|(surface_glycoprotein:G1333C(V445L)) A22911C|(surface_glycoprotein:A1349C(N450T)) T22917G|(surface_glycoprotein:T1355G(L452R)) T22942-22942del|(surface_glycoprotein:1380-1380del(460fs)) AAACCTTTTGAGAGAGATATTTCAACTGAAATCTATCAGGCCGGTAGCACACCTTGTAATGGTGTTGAAGGTTTTAATTGTTACTT22946-23031del|(surface_glycoprotein:1384-1469del(462fs)) T23045A|(surface_glycoprotein:T1483A(Y495N)) T23052C|(surface_glycoprotein:T1490C(F497S)) A23055T|(surface_glycoprotein:A1493T(Q498L)) C23057T|(surface_glycoprotein:C1495T(P499S)) A23064G|(surface_glycoprotein:A1502G(N501S)) G23069A|(surface_glycoprotein:G1507A(V503I)) 23144	53	0.012
22780 A22812C|(surface_glycoprotein:A1250C(K417T)) A22910G|(surface_glycoprotein:A1348G(N450D)) T22917G|(surface_glycoprotein:T1355G(L452R)) 22997	49	0.007
22995 C23039A|(surface_glycoprotein:C1477A(Q493K)) A23063T|(surface_glycoprotein:A1501T(N501Y)) G23073A|(surface_glycoprotein:G1511A(G504D)) 23144	34	0.008
22994 C23033A|(surface_glycoprotein:C1471A(P491T)) C23039A|(surface_glycoprotein:C1477A(Q493K)) A23063T|(surface_glycoprotein:A1501T(N501Y)) G23073A|(surface_glycoprotein:G1511A(G504D)) 23144	27	0.006
22994 C23029T|(surface_glycoprotein:C1467T(Y489Y)) C23039A|(surface_glycoprotein:C1477A(Q493K)) A23063T|(surface_glycoprotein:A1501T(N501Y)) G23073A|(surface_glycoprotein:G1511A(G504D)) 23143	24	0.005
22852 T22874C|(surface_glycoprotein:T1312C(S438P)) G22886A|(surface_glycoprotein:G1324A(D442N)) 22892-insertTTTCC|(surface_glycoprotein:AAG1330-1332TTTCCAinsert(K444FPinsert)) AG22893-22894del|(surface_glycoprotein:AAG1330-1332TTTCCAinsert(K444FPinsert)) G22895C|(surface_glycoprotein:G1333C(V445L)) A22911C|(surface_glycoprotein:A1349C(N450T)) T22917G|(surface_glycoprotein:T1355G(L452R)) T22942-22942del|(surface_glycoprotein:1380-1380del(460fs)) AAACCTTTTGAGAGAGATATTTCAACTGAAATCTATCAGGCCGGTAGCACACCTTGTAATGGTGTTGAAGGTTTTAATTGTTACTT22946-23031del|(surface_glycoprotein:1384-1469del(462fs)) T23042C|(surface_glycoprotein:T1480C(S494P)) T23045A|(surface_glycoprotein:T1483A(Y495N)) T23052C|(surface_glycoprotein:T1490C(F497S)) A23055T|(surface_glycoprotein:A1493T(Q498L)) A23064C|(surface_glycoprotein:A1502C(N501T)) G23069A|(surface_glycoprotein:G1507A(V503I)) A23079C|(surface_glycoprotein:A1517C(Q506P)) 23144	18	0.004
22994 T23002G|(surface_glycoprotein:T1440G(C480W)) C23039A|(surface_glycoprotein:C1477A(Q493K)) A23063T|(surface_glycoprotein:A1501T(N501Y)) G23073A|(surface_glycoprotein:G1511A(G504D)) 23144	16	0.004
22852 T22874C|(surface_glycoprotein:T1312C(S438P)) G22886A|(surface_glycoprotein:G1324A(D442N)) 22892-insertTTTCC|(surface_glycoprotein:AAG1330-1332TTTCCAinsert(K444FPinsert)) AG22893-22894del|(surface_glycoprotein:AAG1330-1332TTTCCAinsert(K444FPinsert)) G22895C|(surface_glycoprotein:G1333C(V445L)) A22911C|(surface_glycoprotein:A1349C(N450T)) T22917G|(surface_glycoprotein:T1355G(L452R)) T22929C|(surface_glycoprotein:T1367C(F456S)) T22942-22942del|(surface_glycoprotein:1380-1380del(460fs)) AAACCTTTTGAGAGAGATATTTCAACTGAAATCTATCAGGCCGGTAGCACACCTTGTAATGGTGTTGAAGGTTTTAATTGTTACTT22946-23031del|(surface_glycoprotein:1384-1469del(462fs)) T23045A|(surface_glycoprotein:T1483A(Y495N)) T23052C|(surface_glycoprotein:T1490C(F497S)) A23055T|(surface_glycoprotein:A1493T(Q498L)) A23064C|(surface_glycoprotein:A1502C(N501T)) G23069A|(surface_glycoprotein:G1507A(V503I)) A23079C|(surface_glycoprotein:A1517C(Q506P)) 23143	15	0.003
/mnt/d/SRA/SARS2/Wastewater/FromWI/unique_seqs_2023_03_03/148/SRR21019698.SARS2.wg_unique_seqs.tsv.gz
SRR21019698	PRJNA867408	SAMN30273722	Wisconsin State Laboratory of Hygiene	2022-07-11	USA: Wisconsin,	<
22747 G22785A|(surface_glycoprotein:G1223A(R408K)) A22812C|(surface_glycoprotein:A1250C(K417T)) T22896C|(surface_glycoprotein:T1334C(V445A)) T22907C|(surface_glycoprotein:T1345C(Y449H)) 22944	10	0.014
22747 G22785A|(surface_glycoprotein:G1223A(R408K)) A22812C|(surface_glycoprotein:A1250C(K417T)) T22896C|(surface_glycoprotein:T1334C(V445A)) T22907C|(surface_glycoprotein:T1345C(Y449H)) A22920T|(surface_glycoprotein:A1358T(Y453F)) 22958	9	0.012
22747 G22799A|(surface_glycoprotein:G1237A(G413R)) A22812C|(surface_glycoprotein:A1250C(K417T)) T22882G|(surface_glycoprotein:T1320G(N440K)) G22895C|(surface_glycoprotein:GTT1333-1335CCT(V445P)) T22896C|(surface_glycoprotein:GTT1333-1335CCT(V445P)) T22907C|(surface_glycoprotein:T1345C(Y449H)) AA22910-22911del|(surface_glycoprotein:1348-1349del(450fs)) T22917A|(surface_glycoprotein:T1355A(L452Q)) 22958	6	0.008
22987 T23010C|(surface_glycoprotein:T1448C(V483A)) G23012C|(surface_glycoprotein:GAA1450-1452CCA(E484P)) A23013C|(surface_glycoprotein:GAA1450-1452CCA(E484P)) T23018G|(surface_glycoprotein:TTT1456-1458GCT(F486A)) T23019C|(surface_glycoprotein:TTT1456-1458GCT(F486A)) C23039A|(surface_glycoprotein:C1477A(Q493K)) T23042C|(surface_glycoprotein:T1480C(S494P)) C23054T|(surface_glycoprotein:CAA1492-1494TAC(Q498Y)) A23056C|(surface_glycoprotein:CAA1492-1494TAC(Q498Y)) C23057T|(surface_glycoprotein:C1495T(P499S)) A23064G|(surface_glycoprotein:A1502G(N501S)) T23075C|(surface_glycoprotein:T1513C(Y505H)) T23119G|(surface_glycoprotein:T1557G(H519Q)) A23157G|(surface_glycoprotein:A1595G(N532S)) 23214	6	0.3
22747 G22799A|(surface_glycoprotein:G1237A(G413R)) A22812C|(surface_glycoprotein:A1250C(K417T)) T22882G|(surface_glycoprotein:T1320G(N440K)) G22895C|(surface_glycoprotein:GTT1333-1335CCT(V445P)) T22896C|(surface_glycoprotein:GTT1333-1335CCT(V445P)) T22907C|(surface_glycoprotein:T1345C(Y449H)) AA22910-22911del|(surface_glycoprotein:1348-1349del(450fs)) 22944	5	0.007
22729 G22785A|(surface_glycoprotein:G1223A(R408K)) A22812C|(surface_glycoprotein:A1250C(K417T)) T22896C|(surface_glycoprotein:T1334C(V445A)) T22907C|(surface_glycoprotein:T1345C(Y449H)) A22920T|(surface_glycoprotein:A1358T(Y453F)) 22958	3	0.004
22747 G22785A|(surface_glycoprotein:G1223A(R408K)) A22812C|(surface_glycoprotein:A1250C(K417T)) T22896C|(surface_glycoprotein:T1334C(V445A)) T22907C|(surface_glycoprotein:T1345C(Y449H)) A22920T|(surface_glycoprotein:A1358T(Y453F)) T22939C|(surface_glycoprotein:T1377C(S459S)) 22958	3	0.004
22794 A22812C|(surface_glycoprotein:A1250C(K417T)) T22896C|(surface_glycoprotein:GTT1333-1335GCA(V445A)) T22897A|(surface_glycoprotein:GTT1333-1335GCA(V445A)) T22907C|(surface_glycoprotein:T1345C(Y449H)) 22944	3	0.004
22747 G22799A|(surface_glycoprotein:G1237A(G413R)) A22812C|(surface_glycoprotein:A1250C(K417T)) T22882G|(surface_glycoprotein:T1320G(N440K)) 22894	3	0.004
22806 A22812C|(surface_glycoprotein:A1250C(K417T)) T22831C|(surface_glycoprotein:T1269C(Y423Y)) T22882G|(surface_glycoprotein:T1320G(N440K)) G22895C|(surface_glycoprotein:GTT1333-1335CCT(V445P)) T22896C|(surface_glycoprotein:GTT1333-1335CCT(V445P)) T22907C|(surface_glycoprotein:T1345C(Y449H)) AA22910-22911del|(surface_glycoprotein:1348-1349del(450fs)) T22917A|(surface_glycoprotein:T1355A(L452Q)) 22958	2	0.003
/mnt/d/SRA/SARS2/Wastewater/FromWI/unique_seqs_2023_03_03/148/SRR21907396.SARS2.wg_unique_seqs.tsv.gz
SRR21907396	PRJNA889839	SAMN31271597	Wisconsin State Laboratory of Hygiene	2022-08-16	USA: Wisconsin,	>
16683 C16757T|(ORF1ab_polyprotein:C16493T(P5498L)) 16892	8	0.001
16683 C16757T|(ORF1ab_polyprotein:C16493T(P5498L)) C16887N|(ORF1ab_polyprotein:C16623N(Y5541?)) 16892	2	0
/mnt/d/SRA/SARS2/Wastewater/FromWI/unique_seqs_2023_03_03/148/SRR21907555.SARS2.wg_unique_seqs.tsv.gz
SRR21907555	PRJNA889839	SAMN31271549	Wisconsin State Laboratory of Hygiene	2022-07-11	USA: Wisconsin,	<
22747 G22785A|(surface_glycoprotein:G1223A(R408K)) A22812C|(surface_glycoprotein:A1250C(K417T)) T22896C|(surface_glycoprotein:T1334C(V445A)) T22907C|(surface_glycoprotein:T1345C(Y449H)) 22944	10	0.014
22747 G22785A|(surface_glycoprotein:G1223A(R408K)) A22812C|(surface_glycoprotein:A1250C(K417T)) T22896C|(surface_glycoprotein:T1334C(V445A)) T22907C|(surface_glycoprotein:T1345C(Y449H)) A22920T|(surface_glycoprotein:A1358T(Y453F)) 22958	9	0.012
22747 G22799A|(surface_glycoprotein:G1237A(G413R)) A22812C|(surface_glycoprotein:A1250C(K417T)) T22882G|(surface_glycoprotein:T1320G(N440K)) G22895C|(surface_glycoprotein:GTT1333-1335CCT(V445P)) T22896C|(surface_glycoprotein:GTT1333-1335CCT(V445P)) T22907C|(surface_glycoprotein:T1345C(Y449H)) AA22910-22911del|(surface_glycoprotein:1348-1349del(450fs)) T22917A|(surface_glycoprotein:T1355A(L452Q)) 22958	6	0.008
22987 T23010C|(surface_glycoprotein:T1448C(V483A)) G23012C|(surface_glycoprotein:GAA1450-1452CCA(E484P)) A23013C|(surface_glycoprotein:GAA1450-1452CCA(E484P)) T23018G|(surface_glycoprotein:TTT1456-1458GCT(F486A)) T23019C|(surface_glycoprotein:TTT1456-1458GCT(F486A)) C23039A|(surface_glycoprotein:C1477A(Q493K)) T23042C|(surface_glycoprotein:T1480C(S494P)) C23054T|(surface_glycoprotein:CAA1492-1494TAC(Q498Y)) A23056C|(surface_glycoprotein:CAA1492-1494TAC(Q498Y)) C23057T|(surface_glycoprotein:C1495T(P499S)) A23064G|(surface_glycoprotein:A1502G(N501S)) T23075C|(surface_glycoprotein:T1513C(Y505H)) T23119G|(surface_glycoprotein:T1557G(H519Q)) A23157G|(surface_glycoprotein:A1595G(N532S)) 23214	6	0.3
22747 G22799A|(surface_glycoprotein:G1237A(G413R)) A22812C|(surface_glycoprotein:A1250C(K417T)) T22882G|(surface_glycoprotein:T1320G(N440K)) G22895C|(surface_glycoprotein:GTT1333-1335CCT(V445P)) T22896C|(surface_glycoprotein:GTT1333-1335CCT(V445P)) T22907C|(surface_glycoprotein:T1345C(Y449H)) AA22910-22911del|(surface_glycoprotein:1348-1349del(450fs)) 22944	5	0.007
22729 G22785A|(surface_glycoprotein:G1223A(R408K)) A22812C|(surface_glycoprotein:A1250C(K417T)) T22896C|(surface_glycoprotein:T1334C(V445A)) T22907C|(surface_glycoprotein:T1345C(Y449H)) A22920T|(surface_glycoprotein:A1358T(Y453F)) 22958	3	0.004
22747 G22785A|(surface_glycoprotein:G1223A(R408K)) A22812C|(surface_glycoprotein:A1250C(K417T)) T22896C|(surface_glycoprotein:T1334C(V445A)) T22907C|(surface_glycoprotein:T1345C(Y449H)) A22920T|(surface_glycoprotein:A1358T(Y453F)) T22939C|(surface_glycoprotein:T1377C(S459S)) 22958	3	0.004
22794 A22812C|(surface_glycoprotein:A1250C(K417T)) T22896C|(surface_glycoprotein:GTT1333-1335GCA(V445A)) T22897A|(surface_glycoprotein:GTT1333-1335GCA(V445A)) T22907C|(surface_glycoprotein:T1345C(Y449H)) 22944	3	0.004
22747 G22799A|(surface_glycoprotein:G1237A(G413R)) A22812C|(surface_glycoprotein:A1250C(K417T)) T22882G|(surface_glycoprotein:T1320G(N440K)) 22894	3	0.004
22806 A22812C|(surface_glycoprotein:A1250C(K417T)) T22831C|(surface_glycoprotein:T1269C(Y423Y)) T22882G|(surface_glycoprotein:T1320G(N440K)) G22895C|(surface_glycoprotein:GTT1333-1335CCT(V445P)) T22896C|(surface_glycoprotein:GTT1333-1335CCT(V445P)) T22907C|(surface_glycoprotein:T1345C(Y449H)) AA22910-22911del|(surface_glycoprotein:1348-1349del(450fs)) T22917A|(surface_glycoprotein:T1355A(L452Q)) 22958	2	0.003
/mnt/d/SRA/SARS2/Wastewater/FromWI/unique_seqs_2023_03_03/151/ERR9813484.SARS2.wg_unique_seqs.tsv.gz
ERR9813484	PRJEB53325	SAMEA14508160	University of Liverpool	2020-11-18	United Kingdom,
22780 A22812C|(surface_glycoprotein:A1250C(K417T)) A22910G|(surface_glycoprotein:A1348G(N450D)) T22917G|(surface_glycoprotein:T1355G(L452R)) 22998	1908	0.23
22780 A22812C|(surface_glycoprotein:A1250C(K417T)) G22841T|(surface_glycoprotein:G1279T(D427Y)) A22910G|(surface_glycoprotein:A1348G(N450D)) T22917G|(surface_glycoprotein:T1355G(L452R)) 22998	321	0.039
22852 22891-insertTTTTCAACT|(surface_glycoprotein:TCT1327-1329TCTTTTCAACTTinsert(S443SFQL)) A22911G|(surface_glycoprotein:A1349G(N450S)) T22917G|(surface_glycoprotein:T1355G(L452R)) T22942-22942del|(surface_glycoprotein:1380-1380del(460fs)) AAACCTTTTGAGAGAGATATTTCAACTGAAATCTATCAGGCCGGTAGCACACCTTGTAATGGTGTTGAAGGTTTTAATTGTTACTT22946-23031del|(surface_glycoprotein:1384-1469del(462fs)) A23055T|(surface_glycoprotein:A1493T(Q498L)) 23144	154	0.027
22780 A22812C|(surface_glycoprotein:A1250C(K417T)) A22910G|(surface_glycoprotein:A1348G(N450D)) T22917G|(surface_glycoprotein:T1355G(L452R)) T22951-22951del|(surface_glycoprotein:1389-1389del(463fs)) 22998	146	0.018
22780 A22812C|(surface_glycoprotein:A1250C(K417T)) A22910G|(surface_glycoprotein:A1348G(N450D)) T22917G|(surface_glycoprotein:T1355G(L452R)) 22930	33	0.004
22994 G23012A|(surface_glycoprotein:G1450A(E484K)) T23031C|(surface_glycoprotein:T1469C(F490S)) A23055T|(surface_glycoprotein:A1493T(Q498L)) A23064G|(surface_glycoprotein:A1502G(N501S)) G23069A|(surface_glycoprotein:G1507A(V503I)) 23144	22	0.004
22994 C23039A|(surface_glycoprotein:C1477A(Q493K)) T23042C|(surface_glycoprotein:T1480C(S494P)) T23119A|(surface_glycoprotein:T1557A(H519Q)) 23144	19	0.003
22780 A22812C|(surface_glycoprotein:A1250C(K417T)) A22910G|(surface_glycoprotein:A1348G(N450D)) T22917G|(surface_glycoprotein:T1355G(L452R)) 22997	18	0.002
22781 A22812C|(surface_glycoprotein:A1250C(K417T)) A22910G|(surface_glycoprotein:A1348G(N450D)) T22917G|(surface_glycoprotein:T1355G(L452R)) 22998	15	0.002
22793 A22812C|(surface_glycoprotein:A1250C(K417T)) A22910G|(surface_glycoprotein:A1348G(N450D)) T22917G|(surface_glycoprotein:T1355G(L452R)) 22998	6	0.001
22782 A22812C|(surface_glycoprotein:A1250C(K417T)) A22910G|(surface_glycoprotein:A1348G(N450D)) T22917G|(surface_glycoprotein:T1355G(L452R)) 22998	5	0.001
22780 A22788-22788del|(surface_glycoprotein:1226-1226del(409fs)) A22812C|(surface_glycoprotein:A1250C(K417T)) A22910G|(surface_glycoprotein:A1348G(N450D)) T22917G|(surface_glycoprotein:T1355G(L452R)) 22998	5	0.001
22780 A22812C|(surface_glycoprotein:A1250C(K417T)) A22910G|(surface_glycoprotein:A1348G(N450D)) T22917G|(surface_glycoprotein:T1355G(L452R)) T22952A|(surface_glycoprotein:T1390A(F464I)) 22998	5	0.001
22780 A22812C|(surface_glycoprotein:A1250C(K417T)) A22910G|(surface_glycoprotein:A1348G(N450D)) T22917G|(surface_glycoprotein:T1355G(L452R)) 22995	4	0
22783 A22812C|(surface_glycoprotein:A1250C(K417T)) A22910G|(surface_glycoprotein:A1348G(N450D)) T22917G|(surface_glycoprotein:T1355G(L452R)) 22998	4	0
/mnt/d/SRA/SARS2/Wastewater/FromWI/unique_seqs_2023_03_03/151/ERR9813631.SARS2.wg_unique_seqs.tsv.gz
ERR9813631	PRJEB53325	SAMEA14509222	University of Liverpool	2021-05-14	United Kingdom,
22994 C23039A|(surface_glycoprotein:C1477A(Q493K)) A23063T|(surface_glycoprotein:A1501T(N501Y)) G23073A|(surface_glycoprotein:G1511A(G504D)) 23144	1255	0.3
22780 A22812C|(surface_glycoprotein:A1250C(K417T)) T22907C|(surface_glycoprotein:T1345C(Y449H)) A22910G|(surface_glycoprotein:A1348G(N450D)) T22917G|(surface_glycoprotein:T1355G(L452R)) 22998	732	0.111
22780 A22812C|(surface_glycoprotein:A1250C(K417T)) A22910G|(surface_glycoprotein:A1348G(N450D)) T22917G|(surface_glycoprotein:T1355G(L452R)) 22998	486	0.074
23028 T23031C|(surface_glycoprotein:T1469C(F490S)) T23045A|(surface_glycoprotein:T1483A(Y495N)) T23052C|(surface_glycoprotein:T1490C(F497S)) A23055T|(surface_glycoprotein:A1493T(Q498L)) A23064C|(surface_glycoprotein:A1502C(N501T)) G23069A|(surface_glycoprotein:G1507A(V503I)) A23079C|(surface_glycoprotein:A1517C(Q506P)) 23144	288	0.062
22994 C23039A|(surface_glycoprotein:C1477A(Q493K)) A23063T|(surface_glycoprotein:A1501T(N501Y)) G23073A|(surface_glycoprotein:G1511A(G504D)) 23143	129	0.031
23028 C23039A|(surface_glycoprotein:C1477A(Q493K)) A23063T|(surface_glycoprotein:A1501T(N501Y)) G23073A|(surface_glycoprotein:G1511A(G504D)) 23144	88	0.019
22780 A22812C|(surface_glycoprotein:A1250C(K417T)) A22910G|(surface_glycoprotein:A1348G(N450D)) T22917G|(surface_glycoprotein:T1355G(L452R)) 22930	41	0.004
22780 A22812C|(surface_glycoprotein:A1250C(K417T)) T22907C|(surface_glycoprotein:T1345C(Y449H)) A22910G|(surface_glycoprotein:A1348G(N450D)) T22917G|(surface_glycoprotein:T1355G(L452R)) 22930	34	0.003
22995 C23039A|(surface_glycoprotein:C1477A(Q493K)) A23063T|(surface_glycoprotein:A1501T(N501Y)) G23073A|(surface_glycoprotein:G1511A(G504D)) 23144	29	0.007
22780 A22812C|(surface_glycoprotein:A1250C(K417T)) T22907C|(surface_glycoprotein:T1345C(Y449H)) A22910G|(surface_glycoprotein:A1348G(N450D)) T22917G|(surface_glycoprotein:T1355G(L452R)) 22997	29	0.004
23028 T23031C|(surface_glycoprotein:T1469C(F490S)) T23045A|(surface_glycoprotein:T1483A(Y495N)) T23052C|(surface_glycoprotein:T1490C(F497S)) A23055T|(surface_glycoprotein:A1493T(Q498L)) A23064C|(surface_glycoprotein:A1502C(N501T)) G23069A|(surface_glycoprotein:G1507A(V503I)) A23079C|(surface_glycoprotein:A1517C(Q506P)) 23143	27	0.006
22994 C23033A|(surface_glycoprotein:C1471A(P491T)) C23039A|(surface_glycoprotein:C1477A(Q493K)) A23063T|(surface_glycoprotein:A1501T(N501Y)) G23073A|(surface_glycoprotein:G1511A(G504D)) 23144	25	0.006
22780 A22812C|(surface_glycoprotein:A1250C(K417T)) A22910G|(surface_glycoprotein:A1348G(N450D)) T22917G|(surface_glycoprotein:T1355G(L452R)) 22997	24	0.004
22994 T23002G|(surface_glycoprotein:T1440G(C480W)) C23039A|(surface_glycoprotein:C1477A(Q493K)) A23063T|(surface_glycoprotein:A1501T(N501Y)) G23073A|(surface_glycoprotein:G1511A(G504D)) 23144	20	0.005
22852 T22874C|(surface_glycoprotein:T1312C(S438P)) G22886A|(surface_glycoprotein:G1324A(D442N)) 22892-insertTTTCC|(surface_glycoprotein:AAG1330-1332TTTCCAinsert(K444FPinsert)) AG22893-22894del|(surface_glycoprotein:AAG1330-1332TTTCCAinsert(K444FPinsert)) G22895C|(surface_glycoprotein:G1333C(V445L)) A22911C|(surface_glycoprotein:A1349C(N450T)) T22917G|(surface_glycoprotein:T1355G(L452R)) T22929C|(surface_glycoprotein:T1367C(F456S)) T22942-22942del|(surface_glycoprotein:1380-1380del(460fs)) AAACCTTTTGAGAGAGATATTTCAACTGAAATCTATCAGGCCGGTAGCACACCTTGTAATGGTGTTGAAGGTTTTAATTGTTACTT22946-23031del|(surface_glycoprotein:1384-1469del(462fs)) T23045A|(surface_glycoprotein:T1483A(Y495N)) T23052C|(surface_glycoprotein:T1490C(F497S)) A23055T|(surface_glycoprotein:A1493T(Q498L)) A23064C|(surface_glycoprotein:A1502C(N501T)) G23069A|(surface_glycoprotein:G1507A(V503I)) A23079C|(surface_glycoprotein:A1517C(Q506P)) 23144	16	0.004
/mnt/d/SRA/SARS2/Wastewater/FromWI/unique_seqs_2023_03_03/151/ERR9813492.SARS2.wg_unique_seqs.tsv.gz
ERR9813492	PRJEB53325	SAMEA14508623	University of Liverpool	2021-01-16	United Kingdom,
22852 T22874C|(surface_glycoprotein:T1312C(S438P)) 22891-insertTTTTCCACT|(surface_glycoprotein:TCT1327-1329TCTTTTCCACTTinsert(S443SFPL)) A22911G|(surface_glycoprotein:A1349G(N450S)) T22917G|(surface_glycoprotein:T1355G(L452R)) T22942-22942del|(surface_glycoprotein:1380-1380del(460fs)) AAACCTTTTGAGAGAGATATTTCAACTGAAATCTATCAGGCCGGTAGCACACCTTGTAATGGTGTTGAAGGTTTTAATTGTTACTT22946-23031del|(surface_glycoprotein:1384-1469del(462fs)) T23052C|(surface_glycoprotein:T1490C(F497S)) A23055T|(surface_glycoprotein:A1493T(Q498L)) G23069A|(surface_glycoprotein:G1507A(V503I)) 23144	866	0.141
22780 A22812C|(surface_glycoprotein:A1250C(K417T)) A22910G|(surface_glycoprotein:A1348G(N450D)) T22917G|(surface_glycoprotein:T1355G(L452R)) 22998	463	0.078
22780 A22804G|(surface_glycoprotein:A1242G(Q414Q)) A22821G|(surface_glycoprotein:A1259G(D420G)) T22874C|(surface_glycoprotein:T1312C(S438P)) 22891-insertTTTTCCACT|(surface_glycoprotein:TCT1327-1329TCTTTTCCACTTinsert(S443SFPL)) A22911G|(surface_glycoprotein:A1349G(N450S)) T22917G|(surface_glycoprotein:T1355G(L452R)) T22942-22942del|(surface_glycoprotein:1380-1380del(460fs)) AAACCTTTTGAGAGAGATATTTCAACTGAAATCTATCAGGCCGGTAGCACACCTTGTAATGGTGTTGAAGGTTTTAATTGTTACTT22946-23031del|(surface_glycoprotein:1384-1469del(462fs)) T23052C|(surface_glycoprotein:T1490C(F497S)) A23055T|(surface_glycoprotein:A1493T(Q498L)) G23069A|(surface_glycoprotein:G1507A(V503I)) 23144	32	0.005
22780 A22812C|(surface_glycoprotein:A1250C(K417T)) A22910G|(surface_glycoprotein:A1348G(N450D)) T22917G|(surface_glycoprotein:T1355G(L452R)) 22930	21	0.004
22852 22891-insertTTTTCCACT|(surface_glycoprotein:TCT1327-1329TCTTTTCCACTTinsert(S443SFPL)) A22911G|(surface_glycoprotein:A1349G(N450S)) T22917G|(surface_glycoprotein:T1355G(L452R)) T22942-22942del|(surface_glycoprotein:1380-1380del(460fs)) AAACCTTTTGAGAGAGATATTTCAACTGAAATCTATCAGGCCGGTAGCACACCTTGTAATGGTGTTGAAGGTTTTAATTGTTACTT22946-23031del|(surface_glycoprotein:1384-1469del(462fs)) T23052C|(surface_glycoprotein:T1490C(F497S)) A23055T|(surface_glycoprotein:A1493T(Q498L)) G23069A|(surface_glycoprotein:G1507A(V503I)) 23144	18	0.003
23028 T23031C|(surface_glycoprotein:T1469C(F490S)) T23052C|(surface_glycoprotein:T1490C(F497S)) A23055T|(surface_glycoprotein:A1493T(Q498L)) G23069A|(surface_glycoprotein:G1507A(V503I)) 23144	7	0.001
22852 T22874C|(surface_glycoprotein:T1312C(S438P)) 22891-insertTTTTCCACT|(surface_glycoprotein:TCT1327-1329TCTTTTCCACTTinsert(S443SFPL)) A22911C|(surface_glycoprotein:A1349C(N450T)) T22917G|(surface_glycoprotein:T1355G(L452R)) T22942-22942del|(surface_glycoprotein:1380-1380del(460fs)) AAACCTTTTGAGAGAGATATTTCAACTGAAATCTATCAGGCCGGTAGCACACCTTGTAATGGTGTTGAAGGTTTTAATTGTTACTT22946-23031del|(surface_glycoprotein:1384-1469del(462fs)) T23045A|(surface_glycoprotein:T1483A(Y495N)) T23052C|(surface_glycoprotein:T1490C(F497S)) A23055T|(surface_glycoprotein:A1493T(Q498L)) 23144	6	0.001
22852 T22874C|(surface_glycoprotein:T1312C(S438P)) 22891-insertTTTTCCACT|(surface_glycoprotein:TCT1327-1329TCTTTTCCACTTinsert(S443SFPL)) A22911G|(surface_glycoprotein:A1349G(N450S)) T22917G|(surface_glycoprotein:T1355G(L452R)) T22942-22942del|(surface_glycoprotein:1380-1380del(460fs)) AAACCTTTTGAGAGAGATATTTCAACTGAAATCTATCAGGCCGGTAGCACACCTTGTAATGGTGTTGAAGGTTTTAATTGTTACTT22946-23031del|(surface_glycoprotein:1384-1469del(462fs)) T23052C|(surface_glycoprotein:T1490C(F497S)) A23055T|(surface_glycoprotein:A1493T(Q498L)) G23069A|(surface_glycoprotein:G1507A(V503I)) G23126C|(surface_glycoprotein:G1564C(A522P)) 23144	6	0.001
22852 T22874C|(surface_glycoprotein:T1312C(S438P)) 22891-insertTTTTCCACT|(surface_glycoprotein:TCT1327-1329TCTTTTCCACTTinsert(S443SFPL)) A22911G|(surface_glycoprotein:A1349G(N450S)) T22917G|(surface_glycoprotein:T1355G(L452R)) T22942-22942del|(surface_glycoprotein:1380-1380del(460fs)) AAACCTTTTGAGAGAGATATTTCAACTGAAATCTATCAGGCCGGTAGCACACCTTGTAATGGTGTTGAAGGTTTTAATTGTTACTT22946-23031del|(surface_glycoprotein:1384-1469del(462fs)) T23052C|(surface_glycoprotein:T1490C(F497S)) A23055T|(surface_glycoprotein:A1493T(Q498L)) G23069A|(surface_glycoprotein:G1507A(V503I)) 23142	5	0.001
22852 T22860-22860del|(surface_glycoprotein:1298-1298del(433fs)) T22874C|(surface_glycoprotein:T1312C(S438P)) 22891-insertTTTTCCACT|(surface_glycoprotein:TCT1327-1329TCTTTTCCACTTinsert(S443SFPL)) A22911G|(surface_glycoprotein:A1349G(N450S)) T22917G|(surface_glycoprotein:T1355G(L452R)) T22942-22942del|(surface_glycoprotein:1380-1380del(460fs)) AAACCTTTTGAGAGAGATATTTCAACTGAAATCTATCAGGCCGGTAGCACACCTTGTAATGGTGTTGAAGGTTTTAATTGTTACTT22946-23031del|(surface_glycoprotein:1384-1469del(462fs)) T23052C|(surface_glycoprotein:T1490C(F497S)) A23055T|(surface_glycoprotein:A1493T(Q498L)) G23069A|(surface_glycoprotein:G1507A(V503I)) 23144	5	0.001
22853 T22874C|(surface_glycoprotein:T1312C(S438P)) 22891-insertTTTTCCACT|(surface_glycoprotein:TCT1327-1329TCTTTTCCACTTinsert(S443SFPL)) A22911G|(surface_glycoprotein:A1349G(N450S)) T22917G|(surface_glycoprotein:T1355G(L452R)) T22942-22942del|(surface_glycoprotein:1380-1380del(460fs)) AAACCTTTTGAGAGAGATATTTCAACTGAAATCTATCAGGCCGGTAGCACACCTTGTAATGGTGTTGAAGGTTTTAATTGTTACTT22946-23031del|(surface_glycoprotein:1384-1469del(462fs)) T23052C|(surface_glycoprotein:T1490C(F497S)) A23055T|(surface_glycoprotein:A1493T(Q498L)) G23069A|(surface_glycoprotein:G1507A(V503I)) 23144	4	0.001
22852 T22868A|(surface_glycoprotein:T1306A(W436R)) T22874C|(surface_glycoprotein:T1312C(S438P)) 22891-insertTTTTCCACT|(surface_glycoprotein:TCT1327-1329TCTTTTCCACTTinsert(S443SFPL)) A22911G|(surface_glycoprotein:A1349G(N450S)) T22917G|(surface_glycoprotein:T1355G(L452R)) T22942-22942del|(surface_glycoprotein:1380-1380del(460fs)) AAACCTTTTGAGAGAGATATTTCAACTGAAATCTATCAGGCCGGTAGCACACCTTGTAATGGTGTTGAAGGTTTTAATTGTTACTT22946-23031del|(surface_glycoprotein:1384-1469del(462fs)) T23052C|(surface_glycoprotein:T1490C(F497S)) A23055T|(surface_glycoprotein:A1493T(Q498L)) G23069A|(surface_glycoprotein:G1507A(V503I)) 23144	4	0.001
22852 T22874C|(surface_glycoprotein:T1312C(S438P)) 22891-insertTTTACCACT|(surface_glycoprotein:TCT1327-1329TCTTTACCACTTinsert(S443SLPL)) A22911G|(surface_glycoprotein:A1349G(N450S)) T22917G|(surface_glycoprotein:T1355G(L452R)) T22942-22942del|(surface_glycoprotein:1380-1380del(460fs)) AAACCTTTTGAGAGAGATATTTCAACTGAAATCTATCAGGCCGGTAGCACACCTTGTAATGGTGTTGAAGGTTTTAATTGTTACTT22946-23031del|(surface_glycoprotein:1384-1469del(462fs)) T23052C|(surface_glycoprotein:T1490C(F497S)) A23055T|(surface_glycoprotein:A1493T(Q498L)) G23069A|(surface_glycoprotein:G1507A(V503I)) 23144	3	0
22852 T22874C|(surface_glycoprotein:T1312C(S438P)) 22891-insertTTTTCCAAT|(surface_glycoprotein:TCT1327-1329TCTTTTCCAATTinsert(S443SFPI)) A22911G|(surface_glycoprotein:A1349G(N450S)) T22917G|(surface_glycoprotein:T1355G(L452R)) T22942-22942del|(surface_glycoprotein:1380-1380del(460fs)) AAACCTTTTGAGAGAGATATTTCAACTGAAATCTATCAGGCCGGTAGCACACCTTGTAATGGTGTTGAAGGTTTTAATTGTTACTT22946-23031del|(surface_glycoprotein:1384-1469del(462fs)) T23052C|(surface_glycoprotein:T1490C(F497S)) A23055T|(surface_glycoprotein:A1493T(Q498L)) G23069A|(surface_glycoprotein:G1507A(V503I)) 23144	3	0
22852 T22874C|(surface_glycoprotein:T1312C(S438P)) 22891-insertTTTTCCACT|(surface_glycoprotein:TCT1327-1329TCTTTTCCACTTinsert(S443SFPL)) A22911G|(surface_glycoprotein:A1349G(N450S)) T22917G|(surface_glycoprotein:T1355G(L452R)) T22942-22942del|(surface_glycoprotein:1380-1380del(460fs)) AAACCTTTTGAGAGAGATATTTCAACTGAAATCTATCAGGCCGGTAGCACACCTTGTAATGGTGTTGAAGGTTTTAATTGTTACTT22946-23031del|(surface_glycoprotein:1384-1469del(462fs)) T23052C|(surface_glycoprotein:T1490C(F497S)) A23055T|(surface_glycoprotein:A1493T(Q498L)) G23069A|(surface_glycoprotein:G1507A(V503I)) C23124A|(surface_glycoprotein:C1562A(P521Q)) 23144	3	0
/mnt/d/SRA/SARS2/Wastewater/FromWI/unique_seqs_2023_03_03/151/SRR15294674.SARS2.wg_unique_seqs.tsv.gz
SRR15294674	PRJNA748354	SAMN26199243	University of Missouri	2021-03-16	USA: Missouri, USA: Missouri,	60000
22773 C22995A|(surface_glycoprotein:C1433A(T478K)) A23055T|(surface_glycoprotein:A1493T(Q498L)) 23322	12	0
22773 C22995A|(surface_glycoprotein:C1433A(T478K)) A23055T|(surface_glycoprotein:A1493T(Q498L)) 23073	11	0
22773 C22995A|(surface_glycoprotein:C1433A(T478K)) A23055T|(surface_glycoprotein:A1493T(Q498L)) 23072	6	0
22773 C22995A|(surface_glycoprotein:C1433A(T478K)) A23055T|(surface_glycoprotein:A1493T(Q498L)) C23271A|(surface_glycoprotein:C1709A(A570D)) 23322	5	0
22773 C22995A|(surface_glycoprotein:C1433A(T478K)) A23055T|(surface_glycoprotein:A1493T(Q498L)) T23221C|(surface_glycoprotein:T1659C(T553T)) 23322	3	0
22773 A22812C|(surface_glycoprotein:A1250C(K417T)) C22995A|(surface_glycoprotein:C1433A(T478K)) C23039A|(surface_glycoprotein:C1477A(Q493K)) 23322	3	0
22773 A23055T|(surface_glycoprotein:A1493T(Q498L)) A23063T|(surface_glycoprotein:A1501T(N501Y)) 23073	3	0
22773 A22812C|(surface_glycoprotein:A1250C(K417T)) T22917G|(surface_glycoprotein:T1355G(L452R)) C23039A|(surface_glycoprotein:C1477A(Q493K)) 23073	3	0
22773 A23055T|(surface_glycoprotein:A1493T(Q498L)) A23063T|(surface_glycoprotein:A1501T(N501Y)) 23322	2	0
22773 A22812C|(surface_glycoprotein:A1250C(K417T)) T22917G|(surface_glycoprotein:T1355G(L452R)) C23039A|(surface_glycoprotein:C1477A(Q493K)) 23322	2	0
22773 C22995A|(surface_glycoprotein:C1433A(T478K)) A23055T|(surface_glycoprotein:A1493T(Q498L)) G23067T|(surface_glycoprotein:G1505T(G502V)) 23072	2	0
22773 A23055T|(surface_glycoprotein:A1493T(Q498L)) A23063T|(surface_glycoprotein:A1501T(N501Y)) G23067T|(surface_glycoprotein:G1505T(G502V)) 23072	2	0
22773 C22995A|(surface_glycoprotein:C1433A(T478K)) G23049T|(surface_glycoprotein:G1487T(G496V)) A23064C|(surface_glycoprotein:A1502C(N501T)) G23069T|(surface_glycoprotein:G1507T(V503F)) 23072	2	0
22773 C22995A|(surface_glycoprotein:C1433A(T478K)) C23054A|(surface_glycoprotein:C1492A(Q498K)) C23058A|(surface_glycoprotein:C1496A(P499H)) 23073	2	0
22773 C22995A|(surface_glycoprotein:C1433A(T478K)) A23022T|(surface_glycoprotein:A1460T(N487I)) A23055T|(surface_glycoprotein:A1493T(Q498L)) 23072	2	0
/mnt/d/SRA/SARS2/Wastewater/FromWI/unique_seqs_2023_03_03/151/SRR21019669.SARS2.wg_unique_seqs.tsv.gz
SRR21019669	PRJNA867408	SAMN30273713	Wisconsin State Laboratory of Hygiene	2022-07-04	USA: Wisconsin,	>
22747 A22812C|(surface_glycoprotein:A1250C(K417T)) T22882G|(surface_glycoprotein:T1320G(N440K)) T22896C|(surface_glycoprotein:T1334C(V445A)) GGTA22901-22904del|(surface_glycoprotein:GGTAATTAT1339-1347AATdel(GNY447-449Ndel)) TT22906-22907del|(surface_glycoprotein:GGTAATTAT1339-1347AATdel(GNY447-449Ndel)) T22917A|(surface_glycoprotein:T1355A(L452Q)) A22920T|(surface_glycoprotein:A1358T(Y453F)) 22958	21	0.049
22747 A22812C|(surface_glycoprotein:A1250C(K417T)) T22882G|(surface_glycoprotein:T1320G(N440K)) T22896C|(surface_glycoprotein:T1334C(V445A)) GGTA22901-22904del|(surface_glycoprotein:GGTAATTAT1339-1347AATdel(GNY447-449Ndel)) TT22906-22907del|(surface_glycoprotein:GGTAATTAT1339-1347AATdel(GNY447-449Ndel)) T22917A|(surface_glycoprotein:T1355A(L452Q)) A22920T|(surface_glycoprotein:A1358T(Y453F)) T22942G|(surface_glycoprotein:T1380G(N460K)) 22973	3	0.007
22747 T22767C|(surface_glycoprotein:T1205C(I402T)) A22812C|(surface_glycoprotein:A1250C(K417T)) T22882G|(surface_glycoprotein:T1320G(N440K)) T22896C|(surface_glycoprotein:T1334C(V445A)) GGTA22901-22904del|(surface_glycoprotein:GGTAATTAT1339-1347AATdel(GNY447-449Ndel)) TT22906-22907del|(surface_glycoprotein:GGTAATTAT1339-1347AATdel(GNY447-449Ndel)) T22917A|(surface_glycoprotein:T1355A(L452Q)) A22920T|(surface_glycoprotein:A1358T(Y453F)) 22958	3	0.007
22803 A22812C|(surface_glycoprotein:A1250C(K417T)) C22839A|(surface_glycoprotein:C1277A(P426Q)) T22882G|(surface_glycoprotein:T1320G(N440K)) T22896C|(surface_glycoprotein:T1334C(V445A)) GGTA22901-22904del|(surface_glycoprotein:GGTAATTAT1339-1347AATdel(GNY447-449Ndel)) TT22906-22907del|(surface_glycoprotein:GGTAATTAT1339-1347AATdel(GNY447-449Ndel)) T22917A|(surface_glycoprotein:T1355A(L452Q)) A22920T|(surface_glycoprotein:A1358T(Y453F)) 22958	2	0.005
/mnt/d/SRA/SARS2/Wastewater/FromWI/unique_seqs_2023_03_03/151/SRR21019643.SARS2.wg_unique_seqs.tsv.gz
SRR21019643	PRJNA867408	SAMN30273621	Wisconsin State Laboratory of Hygiene	2022-02-03	USA: Wisconsin,	<
22747 A22812C|(surface_glycoprotein:A1250C(K417T)) T22882G|(surface_glycoprotein:T1320G(N440K)) T22896C|(surface_glycoprotein:T1334C(V445A)) T22907C|(surface_glycoprotein:T1345C(Y449H)) 22944	213	0.045
22851 T22882G|(surface_glycoprotein:T1320G(N440K)) T22896C|(surface_glycoprotein:T1334C(V445A)) T22907C|(surface_glycoprotein:T1345C(Y449H)) T22942G|(surface_glycoprotein:T1380G(N460K)) C22995A|(surface_glycoprotein:C1433A(T478K)) G23012C|(surface_glycoprotein:GAA1450-1452CCA(E484P)) A23013C|(surface_glycoprotein:GAA1450-1452CCA(E484P)) C23039A|(surface_glycoprotein:C1477A(Q493K)) A23063T|(surface_glycoprotein:A1501T(N501Y)) 23102	95	0.105
22747 G22800A|(surface_glycoprotein:G1238A(G413E)) A22812C|(surface_glycoprotein:A1250C(K417T)) T22882G|(surface_glycoprotein:T1320G(N440K)) T22896C|(surface_glycoprotein:T1334C(V445A)) T22907C|(surface_glycoprotein:T1345C(Y449H)) 22944	88	0.019
22747 C22783T|(surface_glycoprotein:C1221T(V407V)) A22812C|(surface_glycoprotein:A1250C(K417T)) T22882G|(surface_glycoprotein:T1320G(N440K)) T22896C|(surface_glycoprotein:T1334C(V445A)) T22907C|(surface_glycoprotein:T1345C(Y449H)) 22944	86	0.018
22747 A22812C|(surface_glycoprotein:A1250C(K417T)) T22882G|(surface_glycoprotein:T1320G(N440K)) T22896C|(surface_glycoprotein:T1334C(V445A)) T22907C|(surface_glycoprotein:T1345C(Y449H)) 22958	42	0.02
22729 A22771T|(surface_glycoprotein:A1209T(R403S)) G22800A|(surface_glycoprotein:G1238A(G413E)) A22812C|(surface_glycoprotein:A1250C(K417T)) T22882G|(surface_glycoprotein:T1320G(N440K)) T22896C|(surface_glycoprotein:T1334C(V445A)) T22907C|(surface_glycoprotein:T1345C(Y449H)) 22944	39	0.038
22747 C22783T|(surface_glycoprotein:C1221T(V407V)) A22812C|(surface_glycoprotein:A1250C(K417T)) T22882G|(surface_glycoprotein:T1320G(N440K)) T22896C|(surface_glycoprotein:T1334C(V445A)) T22907C|(surface_glycoprotein:T1345C(Y449H)) 22958	36	0.017
22747 G22800A|(surface_glycoprotein:G1238A(G413E)) A22812C|(surface_glycoprotein:A1250C(K417T)) T22882G|(surface_glycoprotein:T1320G(N440K)) T22896C|(surface_glycoprotein:T1334C(V445A)) T22907C|(surface_glycoprotein:T1345C(Y449H)) 22958	35	0.016
22729 A22812C|(surface_glycoprotein:A1250C(K417T)) T22882G|(surface_glycoprotein:T1320G(N440K)) T22896C|(surface_glycoprotein:T1334C(V445A)) T22907C|(surface_glycoprotein:T1345C(Y449H)) 22944	34	0.033
22729 A22771T|(surface_glycoprotein:A1209T(R403S)) A22812C|(surface_glycoprotein:A1250C(K417T)) T22882G|(surface_glycoprotein:T1320G(N440K)) T22896C|(surface_glycoprotein:T1334C(V445A)) T22907C|(surface_glycoprotein:T1345C(Y449H)) 22944	30	0.029
22747 C22783T|(surface_glycoprotein:C1221T(V407V)) A22812C|(surface_glycoprotein:A1250C(K417T)) T22882G|(surface_glycoprotein:T1320G(N440K)) T22896C|(surface_glycoprotein:T1334C(V445A)) G22898-22898del|(surface_glycoprotein:1336-1336del(446fs)) T22907C|(surface_glycoprotein:T1345C(Y449H)) 22944	29	0.006
22987 G23012C|(surface_glycoprotein:GAA1450-1452CCA(E484P)) A23013C|(surface_glycoprotein:GAA1450-1452CCA(E484P)) C23039A|(surface_glycoprotein:C1477A(Q493K)) A23063T|(surface_glycoprotein:A1501T(N501Y)) 23214	27	0.391
22747 G22800A|(surface_glycoprotein:G1238A(G413E)) A22812C|(surface_glycoprotein:A1250C(K417T)) T22882G|(surface_glycoprotein:T1320G(N440K)) T22896C|(surface_glycoprotein:T1334C(V445A)) T22907C|(surface_glycoprotein:T1345C(Y449H)) T22942G|(surface_glycoprotein:T1380G(N460K)) 22973	19	0.017
22729 A22812C|(surface_glycoprotein:A1250C(K417T)) T22882G|(surface_glycoprotein:T1320G(N440K)) T22896C|(surface_glycoprotein:T1334C(V445A)) T22907C|(surface_glycoprotein:T1345C(Y449H)) 22958	13	0.013
22729 A22771T|(surface_glycoprotein:A1209T(R403S)) G22800A|(surface_glycoprotein:G1238A(G413E)) A22812C|(surface_glycoprotein:A1250C(K417T)) T22882G|(surface_glycoprotein:T1320G(N440K)) T22896C|(surface_glycoprotein:T1334C(V445A)) T22907C|(surface_glycoprotein:T1345C(Y449H)) 22958	12	0.012
/mnt/d/SRA/SARS2/Wastewater/FromWI/unique_seqs_2023_03_03/151/SRR21907355.SARS2.wg_unique_seqs.tsv.gz
SRR21907355	PRJNA889839	SAMN31271389	Wisconsin State Laboratory of Hygiene	2022-01-20	USA: Wisconsin,	>
22747 A22812C|(surface_glycoprotein:A1250C(K417T)) T22882G|(surface_glycoprotein:T1320G(N440K)) T22896C|(surface_glycoprotein:T1334C(V445A)) T22907C|(surface_glycoprotein:T1345C(Y449H)) T22917A|(surface_glycoprotein:T1355A(L452Q)) 22958	60	0.02
22851 T22882G|(surface_glycoprotein:T1320G(N440K)) T22896C|(surface_glycoprotein:T1334C(V445A)) T22907C|(surface_glycoprotein:T1345C(Y449H)) T22942G|(surface_glycoprotein:T1380G(N460K)) G22992A|(surface_glycoprotein:G1430A(S477N)) T23010C|(surface_glycoprotein:T1448C(V483A)) G23012C|(surface_glycoprotein:GAA1450-1452CCA(E484P)) A23013C|(surface_glycoprotein:GAA1450-1452CCA(E484P)) T23018G|(surface_glycoprotein:TTT1456-1458GCT(F486A)) T23019C|(surface_glycoprotein:TTT1456-1458GCT(F486A)) C23039A|(surface_glycoprotein:C1477A(Q493K)) A23063T|(surface_glycoprotein:A1501T(N501Y)) 23102	43	0.028
22747 A22812C|(surface_glycoprotein:A1250C(K417T)) T22882G|(surface_glycoprotein:T1320G(N440K)) T22896C|(surface_glycoprotein:T1334C(V445A)) T22907C|(surface_glycoprotein:T1345C(Y449H)) 22944	16	0.003
22747 A22812C|(surface_glycoprotein:A1250C(K417T)) T22882G|(surface_glycoprotein:T1320G(N440K)) T22896C|(surface_glycoprotein:T1334C(V445A)) T22907C|(surface_glycoprotein:T1345C(Y449H)) T22917A|(surface_glycoprotein:T1355A(L452Q)) A22935G|(surface_glycoprotein:A1373G(K458R)) T22942G|(surface_glycoprotein:T1380G(N460K)) 22973	11	0.006
22729 A22812C|(surface_glycoprotein:A1250C(K417T)) T22882G|(surface_glycoprotein:T1320G(N440K)) T22896C|(surface_glycoprotein:T1334C(V445A)) T22907C|(surface_glycoprotein:T1345C(Y449H)) T22917A|(surface_glycoprotein:T1355A(L452Q)) 22958	10	0.005
22747 A22812C|(surface_glycoprotein:A1250C(K417T)) T22882G|(surface_glycoprotein:T1320G(N440K)) T22896C|(surface_glycoprotein:T1334C(V445A)) T22907C|(surface_glycoprotein:T1345C(Y449H)) T22917A|(surface_glycoprotein:T1355A(L452Q)) T22942G|(surface_glycoprotein:T1380G(N460K)) 22973	7	0.004
22710 A22812C|(surface_glycoprotein:A1250C(K417T)) T22882G|(surface_glycoprotein:T1320G(N440K)) T22896C|(surface_glycoprotein:T1334C(V445A)) T22907C|(surface_glycoprotein:T1345C(Y449H)) T22917A|(surface_glycoprotein:T1355A(L452Q)) 22958	2	0.002
22808 A22812C|(surface_glycoprotein:A1250C(K417T)) T22882G|(surface_glycoprotein:T1320G(N440K)) T22896C|(surface_glycoprotein:T1334C(V445A)) T22907C|(surface_glycoprotein:T1345C(Y449H)) T22917A|(surface_glycoprotein:T1355A(L452Q)) 22958	2	0.001
22729 A22812C|(surface_glycoprotein:A1250C(K417T)) T22882G|(surface_glycoprotein:T1320G(N440K)) T22896C|(surface_glycoprotein:T1334C(V445A)) T22907C|(surface_glycoprotein:T1345C(Y449H)) 22944	2	0.001
22749 A22812C|(surface_glycoprotein:A1250C(K417T)) T22882G|(surface_glycoprotein:T1320G(N440K)) T22896C|(surface_glycoprotein:T1334C(V445A)) T22907C|(surface_glycoprotein:T1345C(Y449H)) 22944	2	0
22747 A22812C|(surface_glycoprotein:A1250C(K417T)) T22882G|(surface_glycoprotein:T1320G(N440K)) T22896C|(surface_glycoprotein:T1334C(V445A)) T22900C|(surface_glycoprotein:T1338C(G446G)) T22907C|(surface_glycoprotein:T1345C(Y449H)) T22917A|(surface_glycoprotein:T1355A(L452Q)) 22958	2	0.001
22747 A22812C|(surface_glycoprotein:A1250C(K417T)) T22876C|(surface_glycoprotein:T1314C(S438S)) T22882G|(surface_glycoprotein:T1320G(N440K)) T22896C|(surface_glycoprotein:T1334C(V445A)) T22907C|(surface_glycoprotein:T1345C(Y449H)) T22917A|(surface_glycoprotein:T1355A(L452Q)) 22958	2	0.001
22747 G22770A|(surface_glycoprotein:G1208A(R403K)) A22812C|(surface_glycoprotein:A1250C(K417T)) T22882G|(surface_glycoprotein:T1320G(N440K)) T22896C|(surface_glycoprotein:T1334C(V445A)) T22907C|(surface_glycoprotein:T1345C(Y449H)) T22917A|(surface_glycoprotein:T1355A(L452Q)) 22958	2	0.001
22851 T22882G|(surface_glycoprotein:T1320G(N440K)) T22896C|(surface_glycoprotein:GTT1333-1335GCC(V445A)) T22897C|(surface_glycoprotein:GTT1333-1335GCC(V445A)) T22907C|(surface_glycoprotein:T1345C(Y449H)) T22942G|(surface_glycoprotein:T1380G(N460K)) G22992A|(surface_glycoprotein:G1430A(S477N)) T23010C|(surface_glycoprotein:T1448C(V483A)) G23012C|(surface_glycoprotein:GAA1450-1452CCA(E484P)) A23013C|(surface_glycoprotein:GAA1450-1452CCA(E484P)) T23018G|(surface_glycoprotein:TTT1456-1458GCT(F486A)) T23019C|(surface_glycoprotein:TTT1456-1458GCT(F486A)) C23039A|(surface_glycoprotein:C1477A(Q493K)) A23063T|(surface_glycoprotein:A1501T(N501Y)) 23102	2	0.001
/mnt/d/SRA/SARS2/Wastewater/FromWI/unique_seqs_2023_03_03/151/SRR21907498.SARS2.wg_unique_seqs.tsv.gz
SRR21907498	PRJNA889839	SAMN31271532	Wisconsin State Laboratory of Hygiene	2022-07-04	USA: Wisconsin,	>
22747 A22812C|(surface_glycoprotein:A1250C(K417T)) T22882G|(surface_glycoprotein:T1320G(N440K)) T22896C|(surface_glycoprotein:T1334C(V445A)) GGTA22901-22904del|(surface_glycoprotein:GGTAATTAT1339-1347AATdel(GNY447-449Ndel)) TT22906-22907del|(surface_glycoprotein:GGTAATTAT1339-1347AATdel(GNY447-449Ndel)) T22917A|(surface_glycoprotein:T1355A(L452Q)) A22920T|(surface_glycoprotein:A1358T(Y453F)) 22958	21	0.049
22747 A22812C|(surface_glycoprotein:A1250C(K417T)) T22882G|(surface_glycoprotein:T1320G(N440K)) T22896C|(surface_glycoprotein:T1334C(V445A)) GGTA22901-22904del|(surface_glycoprotein:GGTAATTAT1339-1347AATdel(GNY447-449Ndel)) TT22906-22907del|(surface_glycoprotein:GGTAATTAT1339-1347AATdel(GNY447-449Ndel)) T22917A|(surface_glycoprotein:T1355A(L452Q)) A22920T|(surface_glycoprotein:A1358T(Y453F)) T22942G|(surface_glycoprotein:T1380G(N460K)) 22973	3	0.007
22747 T22767C|(surface_glycoprotein:T1205C(I402T)) A22812C|(surface_glycoprotein:A1250C(K417T)) T22882G|(surface_glycoprotein:T1320G(N440K)) T22896C|(surface_glycoprotein:T1334C(V445A)) GGTA22901-22904del|(surface_glycoprotein:GGTAATTAT1339-1347AATdel(GNY447-449Ndel)) TT22906-22907del|(surface_glycoprotein:GGTAATTAT1339-1347AATdel(GNY447-449Ndel)) T22917A|(surface_glycoprotein:T1355A(L452Q)) A22920T|(surface_glycoprotein:A1358T(Y453F)) 22958	3	0.007
22803 A22812C|(surface_glycoprotein:A1250C(K417T)) C22839A|(surface_glycoprotein:C1277A(P426Q)) T22882G|(surface_glycoprotein:T1320G(N440K)) T22896C|(surface_glycoprotein:T1334C(V445A)) GGTA22901-22904del|(surface_glycoprotein:GGTAATTAT1339-1347AATdel(GNY447-449Ndel)) TT22906-22907del|(surface_glycoprotein:GGTAATTAT1339-1347AATdel(GNY447-449Ndel)) T22917A|(surface_glycoprotein:T1355A(L452Q)) A22920T|(surface_glycoprotein:A1358T(Y453F)) 22958	2	0.005
/mnt/d/SRA/SARS2/Wastewater/FromWI/unique_seqs_2023_03_03/151/SRR21907400.SARS2.wg_unique_seqs.tsv.gz
SRR21907400	PRJNA889839	SAMN31271399	Wisconsin State Laboratory of Hygiene	2022-02-03	USA: Wisconsin,	<
22747 A22812C|(surface_glycoprotein:A1250C(K417T)) T22882G|(surface_glycoprotein:T1320G(N440K)) T22896C|(surface_glycoprotein:T1334C(V445A)) T22907C|(surface_glycoprotein:T1345C(Y449H)) 22944	213	0.045
22851 T22882G|(surface_glycoprotein:T1320G(N440K)) T22896C|(surface_glycoprotein:T1334C(V445A)) T22907C|(surface_glycoprotein:T1345C(Y449H)) T22942G|(surface_glycoprotein:T1380G(N460K)) C22995A|(surface_glycoprotein:C1433A(T478K)) G23012C|(surface_glycoprotein:GAA1450-1452CCA(E484P)) A23013C|(surface_glycoprotein:GAA1450-1452CCA(E484P)) C23039A|(surface_glycoprotein:C1477A(Q493K)) A23063T|(surface_glycoprotein:A1501T(N501Y)) 23102	95	0.105
22747 G22800A|(surface_glycoprotein:G1238A(G413E)) A22812C|(surface_glycoprotein:A1250C(K417T)) T22882G|(surface_glycoprotein:T1320G(N440K)) T22896C|(surface_glycoprotein:T1334C(V445A)) T22907C|(surface_glycoprotein:T1345C(Y449H)) 22944	88	0.019
22747 C22783T|(surface_glycoprotein:C1221T(V407V)) A22812C|(surface_glycoprotein:A1250C(K417T)) T22882G|(surface_glycoprotein:T1320G(N440K)) T22896C|(surface_glycoprotein:T1334C(V445A)) T22907C|(surface_glycoprotein:T1345C(Y449H)) 22944	86	0.018
22747 A22812C|(surface_glycoprotein:A1250C(K417T)) T22882G|(surface_glycoprotein:T1320G(N440K)) T22896C|(surface_glycoprotein:T1334C(V445A)) T22907C|(surface_glycoprotein:T1345C(Y449H)) 22958	42	0.02
22729 A22771T|(surface_glycoprotein:A1209T(R403S)) G22800A|(surface_glycoprotein:G1238A(G413E)) A22812C|(surface_glycoprotein:A1250C(K417T)) T22882G|(surface_glycoprotein:T1320G(N440K)) T22896C|(surface_glycoprotein:T1334C(V445A)) T22907C|(surface_glycoprotein:T1345C(Y449H)) 22944	39	0.038
22747 C22783T|(surface_glycoprotein:C1221T(V407V)) A22812C|(surface_glycoprotein:A1250C(K417T)) T22882G|(surface_glycoprotein:T1320G(N440K)) T22896C|(surface_glycoprotein:T1334C(V445A)) T22907C|(surface_glycoprotein:T1345C(Y449H)) 22958	36	0.017
22747 G22800A|(surface_glycoprotein:G1238A(G413E)) A22812C|(surface_glycoprotein:A1250C(K417T)) T22882G|(surface_glycoprotein:T1320G(N440K)) T22896C|(surface_glycoprotein:T1334C(V445A)) T22907C|(surface_glycoprotein:T1345C(Y449H)) 22958	35	0.016
22729 A22812C|(surface_glycoprotein:A1250C(K417T)) T22882G|(surface_glycoprotein:T1320G(N440K)) T22896C|(surface_glycoprotein:T1334C(V445A)) T22907C|(surface_glycoprotein:T1345C(Y449H)) 22944	34	0.033
22729 A22771T|(surface_glycoprotein:A1209T(R403S)) A22812C|(surface_glycoprotein:A1250C(K417T)) T22882G|(surface_glycoprotein:T1320G(N440K)) T22896C|(surface_glycoprotein:T1334C(V445A)) T22907C|(surface_glycoprotein:T1345C(Y449H)) 22944	30	0.029
22747 C22783T|(surface_glycoprotein:C1221T(V407V)) A22812C|(surface_glycoprotein:A1250C(K417T)) T22882G|(surface_glycoprotein:T1320G(N440K)) T22896C|(surface_glycoprotein:T1334C(V445A)) G22898-22898del|(surface_glycoprotein:1336-1336del(446fs)) T22907C|(surface_glycoprotein:T1345C(Y449H)) 22944	29	0.006
22987 G23012C|(surface_glycoprotein:GAA1450-1452CCA(E484P)) A23013C|(surface_glycoprotein:GAA1450-1452CCA(E484P)) C23039A|(surface_glycoprotein:C1477A(Q493K)) A23063T|(surface_glycoprotein:A1501T(N501Y)) 23214	27	0.391
22747 G22800A|(surface_glycoprotein:G1238A(G413E)) A22812C|(surface_glycoprotein:A1250C(K417T)) T22882G|(surface_glycoprotein:T1320G(N440K)) T22896C|(surface_glycoprotein:T1334C(V445A)) T22907C|(surface_glycoprotein:T1345C(Y449H)) T22942G|(surface_glycoprotein:T1380G(N460K)) 22973	19	0.017
22729 A22812C|(surface_glycoprotein:A1250C(K417T)) T22882G|(surface_glycoprotein:T1320G(N440K)) T22896C|(surface_glycoprotein:T1334C(V445A)) T22907C|(surface_glycoprotein:T1345C(Y449H)) 22958	13	0.013
22729 A22771T|(surface_glycoprotein:A1209T(R403S)) G22800A|(surface_glycoprotein:G1238A(G413E)) A22812C|(surface_glycoprotein:A1250C(K417T)) T22882G|(surface_glycoprotein:T1320G(N440K)) T22896C|(surface_glycoprotein:T1334C(V445A)) T22907C|(surface_glycoprotein:T1345C(Y449H)) 22958	12	0.012
/mnt/d/SRA/SARS2/Wastewater/FromWI/unique_seqs_2023_03_03/164/SRR15294252.SARS2.wg_unique_seqs.tsv.gz
SRR15294252	PRJNA748354	SAMN26199330	University of Missouri	2021-02-24	USA: Missouri, USA: Missouri,	Not Collected
22773 A23055T|(surface_glycoprotein:A1493T(Q498L)) 23073	10	0
22773 C22995A|(surface_glycoprotein:C1433A(T478K)) A23055T|(surface_glycoprotein:A1493T(Q498L)) 23073	6	0
22773 C22995A|(surface_glycoprotein:C1433A(T478K)) A23055T|(surface_glycoprotein:A1493T(Q498L)) G23282T|(surface_glycoprotein:G1720T(D574Y)) 23322	5	0
22773 A23055T|(surface_glycoprotein:A1493T(Q498L)) G23282T|(surface_glycoprotein:G1720T(D574Y)) 23322	4	0
22773 C22995A|(surface_glycoprotein:C1433A(T478K)) A23055T|(surface_glycoprotein:A1493T(Q498L)) 23322	3	0
22773 A22880G|(surface_glycoprotein:A1318G(N440D)) A22941G|(surface_glycoprotein:A1379G(N460S)) C22995A|(surface_glycoprotein:C1433A(T478K)) G23282T|(surface_glycoprotein:G1720T(D574Y)) 23322	3	0
22773 C23054A|(surface_glycoprotein:C1492A(Q498K)) A23064C|(surface_glycoprotein:A1502C(N501T)) 23073	3	0
22773 A22789C|(surface_glycoprotein:A1227C(Q409H)) A22790T|(surface_glycoprotein:ATC1228-1230TTGAinsert(I410Lfsinsert)) 22792-insertG|(surface_glycoprotein:ATC1228-1230TTGAinsert(I410Lfsinsert)) C22792A|(surface_glycoprotein:ATC1228-1230TTGAinsert(I410Lfsinsert)) C22794A|(surface_glycoprotein:C1232A(A411D)) C22796T|(surface_glycoprotein:CCA1234-1236TCT(P412S)) A22798T|(surface_glycoprotein:CCA1234-1236TCT(P412S)) G22799T|(surface_glycoprotein:GGG1237-1239TGA(G413*)) G22801A|(surface_glycoprotein:GGG1237-1239TGA(G413*)) 22804-insertT|(surface_glycoprotein:1242insertT(414fs)) A22805G|(surface_glycoprotein:ACT1243-1245GAT(T415D)) C22806A|(surface_glycoprotein:ACT1243-1245GAT(T415D)) G22808C|(surface_glycoprotein:GGA1246-1248CGG(G416R)) A22810G|(surface_glycoprotein:GGA1246-1248CGG(G416R)) TT22815-22816del|(surface_glycoprotein:1253-1254del(418fs)) T22819A|(surface_glycoprotein:T1257A(A419A)) G22820C|(surface_glycoprotein:GAT1258-1260CACGinsert(D420Hfsinsert)) 22822-insertC|(surface_glycoprotein:GAT1258-1260CACGinsert(D420Hfsinsert)) T22822G|(surface_glycoprotein:GAT1258-1260CACGinsert(D420Hfsinsert)) A22824C|(surface_glycoprotein:A1262C(Y421S)) 22826-insertG|(surface_glycoprotein:AAT1264-1266GAACinsert(N422Efsinsert)) T22828C|(surface_glycoprotein:AAT1264-1266GAACinsert(N422Efsinsert)) A22830-22830del|(surface_glycoprotein:TAT1267-1269TCinsert(Y423fsinsert)) T22831C|(surface_glycoprotein:TAT1267-1269TCinsert(Y423fsinsert)) A22832C|(surface_glycoprotein:AAA1270-1272CAG(K424Q)) A22834G|(surface_glycoprotein:AAA1270-1272CAG(K424Q)) T22836C|(surface_glycoprotein:T1274C(L425S)) C22839A|(surface_glycoprotein:C1277A(P426Q)) T22843G|(surface_glycoprotein:T1281G(D427E)) 22845-insertCA|(surface_glycoprotein:1283insertCA(428fs)) T22847C|(surface_glycoprotein:TTT1285-1287CTC(F429L)) T22849C|(surface_glycoprotein:TTT1285-1287CTC(F429L)) A22850G|(surface_glycoprotein:ACA1288-1290GTA(T430V)) C22851T|(surface_glycoprotein:ACA1288-1290GTA(T430V)) G22853T|(surface_glycoprotein:G1291T(G431C)) T22856C|(surface_glycoprotein:TGC1294-1296CGT(C432R)) C22858T|(surface_glycoprotein:TGC1294-1296CGT(C432R)) G22859C|(surface_glycoprotein:G1297C(V433L)) A22862C|(surface_glycoprotein:ATA1300-1302CTinsert(I434fsinsert)) A22864-22864del|(surface_glycoprotein:ATA1300-1302CTinsert(I434fsinsert)) G22870A|(surface_glycoprotein:G1308A(W436*)) TT22873-22874del|(surface_glycoprotein:AATTCT1309-1314AAAAinsert(NS437-438Kfsinsert)) C22875A|(surface_glycoprotein:AATTCT1309-1314AAAAinsert(NS437-438Kfsinsert)) T22876A|(surface_glycoprotein:AATTCT1309-1314AAAAinsert(NS437-438Kfsinsert)) C22879A|(surface_glycoprotein:C1317A(N439K)) A23064C|(surface_glycoprotein:A1502C(N501T)) 23073	3	0
22773 A22789C|(surface_glycoprotein:A1227C(Q409H)) A22790T|(surface_glycoprotein:ATC1228-1230TTGAinsert(I410Lfsinsert)) 22792-insertG|(surface_glycoprotein:ATC1228-1230TTGAinsert(I410Lfsinsert)) C22792A|(surface_glycoprotein:ATC1228-1230TTGAinsert(I410Lfsinsert)) C22794A|(surface_glycoprotein:C1232A(A411D)) C22796T|(surface_glycoprotein:CCA1234-1236TCT(P412S)) A22798T|(surface_glycoprotein:CCA1234-1236TCT(P412S)) G22799T|(surface_glycoprotein:GGG1237-1239TGA(G413*)) G22801A|(surface_glycoprotein:GGG1237-1239TGA(G413*)) 22804-insertT|(surface_glycoprotein:1242insertT(414fs)) A22805G|(surface_glycoprotein:ACT1243-1245GAT(T415D)) C22806A|(surface_glycoprotein:ACT1243-1245GAT(T415D)) G22808C|(surface_glycoprotein:GGA1246-1248CGG(G416R)) A22810G|(surface_glycoprotein:GGA1246-1248CGG(G416R)) TT22815-22816del|(surface_glycoprotein:1253-1254del(418fs)) T22819A|(surface_glycoprotein:T1257A(A419A)) G22820C|(surface_glycoprotein:GAT1258-1260CACGinsert(D420Hfsinsert)) 22822-insertC|(surface_glycoprotein:GAT1258-1260CACGinsert(D420Hfsinsert)) T22822G|(surface_glycoprotein:GAT1258-1260CACGinsert(D420Hfsinsert)) A22824C|(surface_glycoprotein:A1262C(Y421S)) 22826-insertG|(surface_glycoprotein:AAT1264-1266GAACinsert(N422Efsinsert)) T22828C|(surface_glycoprotein:AAT1264-1266GAACinsert(N422Efsinsert)) A22830-22830del|(surface_glycoprotein:TAT1267-1269TCinsert(Y423fsinsert)) T22831C|(surface_glycoprotein:TAT1267-1269TCinsert(Y423fsinsert)) A22832C|(surface_glycoprotein:AAA1270-1272CAG(K424Q)) A22834G|(surface_glycoprotein:AAA1270-1272CAG(K424Q)) T22836C|(surface_glycoprotein:T1274C(L425S)) C22839A|(surface_glycoprotein:C1277A(P426Q)) T22843G|(surface_glycoprotein:T1281G(D427E)) 22845-insertCA|(surface_glycoprotein:1283insertCA(428fs)) T22847C|(surface_glycoprotein:TTT1285-1287CTC(F429L)) T22849C|(surface_glycoprotein:TTT1285-1287CTC(F429L)) A22850G|(surface_glycoprotein:ACA1288-1290GTA(T430V)) C22851T|(surface_glycoprotein:ACA1288-1290GTA(T430V)) G22853T|(surface_glycoprotein:G1291T(G431C)) T22856C|(surface_glycoprotein:TGC1294-1296CGT(C432R)) C22858T|(surface_glycoprotein:TGC1294-1296CGT(C432R)) G22859C|(surface_glycoprotein:G1297C(V433L)) A22862C|(surface_glycoprotein:ATA1300-1302CTinsert(I434fsinsert)) A22864-22864del|(surface_glycoprotein:ATA1300-1302CTinsert(I434fsinsert)) G22870A|(surface_glycoprotein:G1308A(W436*)) TT22873-22874del|(surface_glycoprotein:AATTCT1309-1314AAAAinsert(NS437-438Kfsinsert)) C22875A|(surface_glycoprotein:AATTCT1309-1314AAAAinsert(NS437-438Kfsinsert)) T22876A|(surface_glycoprotein:AATTCT1309-1314AAAAinsert(NS437-438Kfsinsert)) C22879A|(surface_glycoprotein:C1317A(N439K)) C22995A|(surface_glycoprotein:C1433A(T478K)) A23064C|(surface_glycoprotein:A1502C(N501T)) 23073	3	0
22773 A23055T|(surface_glycoprotein:A1493T(Q498L)) 23322	2	0
22773 A22834G|(surface_glycoprotein:A1272G(K424K)) A23064G|(surface_glycoprotein:A1502G(N501S)) G23073A|(surface_glycoprotein:G1511A(G504D)) G23282T|(surface_glycoprotein:G1720T(D574Y)) 23322	2	0
22773 T22896C|(surface_glycoprotein:T1334C(V445A)) T23010C|(surface_glycoprotein:T1448C(V483A)) G23282T|(surface_glycoprotein:G1720T(D574Y)) 23322	2	0
22773 C22995G|(surface_glycoprotein:C1433G(T478R)) A23014T|(surface_glycoprotein:A1452T(E484D)) C23280A|(surface_glycoprotein:C1718A(T573N)) 23322	2	0
22773 T22900C|(surface_glycoprotein:T1338C(G446G)) A22941G|(surface_glycoprotein:A1379G(N460S)) C22995A|(surface_glycoprotein:C1433A(T478K)) A23064G|(surface_glycoprotein:A1502G(N501S)) 23322	2	0
22773 A22941G|(surface_glycoprotein:A1379G(N460S)) A23064G|(surface_glycoprotein:A1502G(N501S)) T23143C|(surface_glycoprotein:T1581C(P527P)) G23282T|(surface_glycoprotein:G1720T(D574Y)) 23322	2	0
/mnt/d/SRA/SARS2/Wastewater/FromWI/unique_seqs_2023_03_03/164/SRR21019703.SARS2.wg_unique_seqs.tsv.gz
SRR21019703	PRJNA867408	SAMN30273614	Wisconsin State Laboratory of Hygiene	2022-01-10	USA: Wisconsin,	>
22851 T22882G|(surface_glycoprotein:T1320G(N440K)) T22896C|(surface_glycoprotein:T1334C(V445A)) T22907C|(surface_glycoprotein:T1345C(Y449H)) T22942G|(surface_glycoprotein:T1380G(N460K)) C22971A|(surface_glycoprotein:C1409A(T470N)) C22995A|(surface_glycoprotein:C1433A(T478K)) G23012C|(surface_glycoprotein:GAA1450-1452CCA(E484P)) A23013C|(surface_glycoprotein:GAA1450-1452CCA(E484P)) C23039A|(surface_glycoprotein:C1477A(Q493K)) A23063T|(surface_glycoprotein:A1501T(N501Y)) 23102	104	0.025
22747 A22812C|(surface_glycoprotein:A1250C(K417T)) T22882G|(surface_glycoprotein:T1320G(N440K)) T22896C|(surface_glycoprotein:T1334C(V445A)) T22907C|(surface_glycoprotein:T1345C(Y449H)) 22944	6	0.002
22851 T22882G|(surface_glycoprotein:T1320G(N440K)) T22896C|(surface_glycoprotein:GTT1333-1335GCC(V445A)) T22897C|(surface_glycoprotein:GTT1333-1335GCC(V445A)) T22907C|(surface_glycoprotein:T1345C(Y449H)) T22942G|(surface_glycoprotein:T1380G(N460K)) C22971A|(surface_glycoprotein:C1409A(T470N)) C22995A|(surface_glycoprotein:C1433A(T478K)) G23012C|(surface_glycoprotein:GAA1450-1452CCA(E484P)) A23013C|(surface_glycoprotein:GAA1450-1452CCA(E484P)) C23039A|(surface_glycoprotein:C1477A(Q493K)) A23063T|(surface_glycoprotein:A1501T(N501Y)) 23102	5	0.001
16683 C16757T|(ORF1ab_polyprotein:C16493T(P5498L)) 16892	3	0.001
16559 C16757T|(ORF1ab_polyprotein:C16493T(P5498L)) 16770	2	0.001
/mnt/d/SRA/SARS2/Wastewater/FromWI/unique_seqs_2023_03_03/164/SRR21907429.SARS2.wg_unique_seqs.tsv.gz
SRR21907429	PRJNA889839	SAMN31271388	Wisconsin State Laboratory of Hygiene	2022-01-10	USA: Wisconsin,	>
22851 T22882G|(surface_glycoprotein:T1320G(N440K)) T22896C|(surface_glycoprotein:T1334C(V445A)) T22907C|(surface_glycoprotein:T1345C(Y449H)) T22942G|(surface_glycoprotein:T1380G(N460K)) C22971A|(surface_glycoprotein:C1409A(T470N)) C22995A|(surface_glycoprotein:C1433A(T478K)) G23012C|(surface_glycoprotein:GAA1450-1452CCA(E484P)) A23013C|(surface_glycoprotein:GAA1450-1452CCA(E484P)) C23039A|(surface_glycoprotein:C1477A(Q493K)) A23063T|(surface_glycoprotein:A1501T(N501Y)) 23102	104	0.025
22747 A22812C|(surface_glycoprotein:A1250C(K417T)) T22882G|(surface_glycoprotein:T1320G(N440K)) T22896C|(surface_glycoprotein:T1334C(V445A)) T22907C|(surface_glycoprotein:T1345C(Y449H)) 22944	6	0.002
22851 T22882G|(surface_glycoprotein:T1320G(N440K)) T22896C|(surface_glycoprotein:GTT1333-1335GCC(V445A)) T22897C|(surface_glycoprotein:GTT1333-1335GCC(V445A)) T22907C|(surface_glycoprotein:T1345C(Y449H)) T22942G|(surface_glycoprotein:T1380G(N460K)) C22971A|(surface_glycoprotein:C1409A(T470N)) C22995A|(surface_glycoprotein:C1433A(T478K)) G23012C|(surface_glycoprotein:GAA1450-1452CCA(E484P)) A23013C|(surface_glycoprotein:GAA1450-1452CCA(E484P)) C23039A|(surface_glycoprotein:C1477A(Q493K)) A23063T|(surface_glycoprotein:A1501T(N501Y)) 23102	5	0.001
16683 C16757T|(ORF1ab_polyprotein:C16493T(P5498L)) 16892	3	0.001
16559 C16757T|(ORF1ab_polyprotein:C16493T(P5498L)) 16770	2	0.001
/mnt/d/SRA/SARS2/Wastewater/FromWI/unique_seqs_2023_03_03/164/SRR21613587.SARS2.wg_unique_seqs.tsv.gz
SRR21613587	PRJNA881396	SAMN30903161	University of California Berkeley	2021-12-15	USA: California,	774674
22773 G22813T|(surface_glycoprotein:G1251T(K417N)) T22882G|(surface_glycoprotein:T1320G(N440K)) G22898A|(surface_glycoprotein:G1336A(G446S)) G22992A|(surface_glycoprotein:G1430A(S477N)) C22995A|(surface_glycoprotein:C1433A(T478K)) A23013C|(surface_glycoprotein:A1451C(E484A)) A23040G|(surface_glycoprotein:A1478G(Q493R)) G23048A|(surface_glycoprotein:G1486A(G496S)) A23055T|(surface_glycoprotein:A1493T(Q498L)) A23063T|(surface_glycoprotein:A1501T(N501Y)) 23073	66	0
22773 G22813T|(surface_glycoprotein:G1251T(K417N)) T22882G|(surface_glycoprotein:T1320G(N440K)) G22898A|(surface_glycoprotein:G1336A(G446S)) G22992A|(surface_glycoprotein:G1430A(S477N)) C22995A|(surface_glycoprotein:C1433A(T478K)) A23013C|(surface_glycoprotein:A1451C(E484A)) A23040G|(surface_glycoprotein:A1478G(Q493R)) G23048A|(surface_glycoprotein:G1486A(G496S)) A23055T|(surface_glycoprotein:A1493T(Q498L)) A23063T|(surface_glycoprotein:A1501T(N501Y)) T23075C|(surface_glycoprotein:T1513C(Y505H)) C23202A|(surface_glycoprotein:C1640A(T547K)) 23322	31	0
22773 G22813T|(surface_glycoprotein:G1251T(K417N)) T22882G|(surface_glycoprotein:T1320G(N440K)) G22898A|(surface_glycoprotein:G1336A(G446S)) G22992A|(surface_glycoprotein:G1430A(S477N)) C22995A|(surface_glycoprotein:C1433A(T478K)) A23013C|(surface_glycoprotein:A1451C(E484A)) A23040G|(surface_glycoprotein:A1478G(Q493R)) G23048A|(surface_glycoprotein:G1486A(G496S)) A23055G|(surface_glycoprotein:A1493G(Q498R)) A23060T|(surface_glycoprotein:A1498T(T500S)) A23063T|(surface_glycoprotein:AAT1501-1503TCT(N501S)) A23064C|(surface_glycoprotein:AAT1501-1503TCT(N501S)) 23073	21	0
22773 G22813T|(surface_glycoprotein:G1251T(K417N)) T22882G|(surface_glycoprotein:T1320G(N440K)) G22898A|(surface_glycoprotein:G1336A(G446S)) G22992A|(surface_glycoprotein:G1430A(S477N)) C22995A|(surface_glycoprotein:C1433A(T478K)) A23013C|(surface_glycoprotein:A1451C(E484A)) A23040G|(surface_glycoprotein:A1478G(Q493R)) G23048A|(surface_glycoprotein:G1486A(G496S)) A23055T|(surface_glycoprotein:A1493T(Q498L)) A23063T|(surface_glycoprotein:A1501T(N501Y)) 23072	12	0
22773 G22813T|(surface_glycoprotein:G1251T(K417N)) T22882G|(surface_glycoprotein:T1320G(N440K)) G22898A|(surface_glycoprotein:G1336A(G446S)) G22992A|(surface_glycoprotein:G1430A(S477N)) C22995A|(surface_glycoprotein:C1433A(T478K)) A23013C|(surface_glycoprotein:A1451C(E484A)) A23040G|(surface_glycoprotein:A1478G(Q493R)) G23048A|(surface_glycoprotein:G1486A(G496S)) A23055T|(surface_glycoprotein:A1493T(Q498L)) A23063T|(surface_glycoprotein:A1501T(N501Y)) 23071	7	0
22773 G22813T|(surface_glycoprotein:G1251T(K417N)) T22882G|(surface_glycoprotein:T1320G(N440K)) G22898A|(surface_glycoprotein:G1336A(G446S)) G22992A|(surface_glycoprotein:G1430A(S477N)) C22995A|(surface_glycoprotein:C1433A(T478K)) A23013C|(surface_glycoprotein:A1451C(E484A)) A23040G|(surface_glycoprotein:A1478G(Q493R)) G23048A|(surface_glycoprotein:G1486A(G496S)) A23055G|(surface_glycoprotein:A1493G(Q498R)) C23057T|(surface_glycoprotein:C1495T(P499S)) A23063T|(surface_glycoprotein:AAT1501-1503TCT(N501S)) A23064C|(surface_glycoprotein:AAT1501-1503TCT(N501S)) 23073	6	0
22773 G22813T|(surface_glycoprotein:G1251T(K417N)) T22882G|(surface_glycoprotein:T1320G(N440K)) G22898A|(surface_glycoprotein:G1336A(G446S)) G22992A|(surface_glycoprotein:G1430A(S477N)) C22995A|(surface_glycoprotein:C1433A(T478K)) A23013C|(surface_glycoprotein:A1451C(E484A)) A23040G|(surface_glycoprotein:A1478G(Q493R)) G23048A|(surface_glycoprotein:G1486A(G496S)) A23055G|(surface_glycoprotein:A1493G(Q498R)) C23057T|(surface_glycoprotein:C1495T(P499S)) A23060T|(surface_glycoprotein:A1498T(T500S)) A23063T|(surface_glycoprotein:A1501T(N501Y)) 23073	6	0
23023 T23026G|(surface_glycoprotein:T1464G(C488W)) A23040G|(surface_glycoprotein:A1478G(Q493R)) G23048A|(surface_glycoprotein:G1486A(G496S)) A23055T|(surface_glycoprotein:A1493T(Q498L)) A23063T|(surface_glycoprotein:A1501T(N501Y)) T23075C|(surface_glycoprotein:T1513C(Y505H)) C23202A|(surface_glycoprotein:C1640A(T547K)) 23322	6	0
22773 G22813T|(surface_glycoprotein:G1251T(K417N)) T22882G|(surface_glycoprotein:T1320G(N440K)) G22898A|(surface_glycoprotein:G1336A(G446S)) G22992A|(surface_glycoprotein:G1430A(S477N)) C22995A|(surface_glycoprotein:C1433A(T478K)) A23013C|(surface_glycoprotein:A1451C(E484A)) A23040G|(surface_glycoprotein:A1478G(Q493R)) G23048A|(surface_glycoprotein:G1486A(G496S)) A23055G|(surface_glycoprotein:A1493G(Q498R)) C23057A|(surface_glycoprotein:C1495A(P499T)) A23063T|(surface_glycoprotein:AAT1501-1503TCT(N501S)) A23064C|(surface_glycoprotein:AAT1501-1503TCT(N501S)) 23073	5	0
22773 G22813T|(surface_glycoprotein:G1251T(K417N)) T22882G|(surface_glycoprotein:T1320G(N440K)) G22898A|(surface_glycoprotein:G1336A(G446S)) G22992A|(surface_glycoprotein:G1430A(S477N)) C22995A|(surface_glycoprotein:C1433A(T478K)) A23013C|(surface_glycoprotein:A1451C(E484A)) A23040G|(surface_glycoprotein:A1478G(Q493R)) G23048A|(surface_glycoprotein:G1486A(G496S)) A23055T|(surface_glycoprotein:A1493T(Q498L)) A23063T|(surface_glycoprotein:AAT1501-1503TCT(N501S)) A23064C|(surface_glycoprotein:AAT1501-1503TCT(N501S)) 23073	5	0
22773 G22813T|(surface_glycoprotein:G1251T(K417N)) T22882G|(surface_glycoprotein:T1320G(N440K)) G22898A|(surface_glycoprotein:G1336A(G446S)) G22992A|(surface_glycoprotein:G1430A(S477N)) C22995A|(surface_glycoprotein:C1433A(T478K)) A23013C|(surface_glycoprotein:A1451C(E484A)) A23040G|(surface_glycoprotein:A1478G(Q493R)) G23048A|(surface_glycoprotein:G1486A(G496S)) A23055T|(surface_glycoprotein:A1493T(Q498L)) A23063T|(surface_glycoprotein:A1501T(N501Y)) G23069T|(surface_glycoprotein:G1507T(V503F)) 23073	4	0
22773 G22813T|(surface_glycoprotein:G1251T(K417N)) T22882G|(surface_glycoprotein:T1320G(N440K)) G22898A|(surface_glycoprotein:G1336A(G446S)) G22992A|(surface_glycoprotein:G1430A(S477N)) C22995A|(surface_glycoprotein:C1433A(T478K)) A23013C|(surface_glycoprotein:A1451C(E484A)) A23040G|(surface_glycoprotein:A1478G(Q493R)) G23048A|(surface_glycoprotein:G1486A(G496S)) A23055G|(surface_glycoprotein:A1493G(Q498R)) C23058A|(surface_glycoprotein:C1496A(P499H)) A23063T|(surface_glycoprotein:AAT1501-1503TCT(N501S)) A23064C|(surface_glycoprotein:AAT1501-1503TCT(N501S)) 23073	4	0
22773 G22813T|(surface_glycoprotein:G1251T(K417N)) T22882G|(surface_glycoprotein:T1320G(N440K)) T22884G|(surface_glycoprotein:T1322G(L441R)) G22898A|(surface_glycoprotein:G1336A(G446S)) G22992A|(surface_glycoprotein:G1430A(S477N)) C22995A|(surface_glycoprotein:C1433A(T478K)) A23013C|(surface_glycoprotein:A1451C(E484A)) A23040G|(surface_glycoprotein:A1478G(Q493R)) G23048A|(surface_glycoprotein:G1486A(G496S)) A23055G|(surface_glycoprotein:A1493G(Q498R)) C23058A|(surface_glycoprotein:C1496A(P499H)) A23063T|(surface_glycoprotein:A1501T(N501Y)) 23073	4	0
22773 G22813T|(surface_glycoprotein:G1251T(K417N)) T22882G|(surface_glycoprotein:T1320G(N440K)) G22898A|(surface_glycoprotein:G1336A(G446S)) C22971A|(surface_glycoprotein:C1409A(T470N)) G22992A|(surface_glycoprotein:G1430A(S477N)) C22995A|(surface_glycoprotein:C1433A(T478K)) A23013C|(surface_glycoprotein:A1451C(E484A)) A23040G|(surface_glycoprotein:A1478G(Q493R)) G23048A|(surface_glycoprotein:G1486A(G496S)) A23055G|(surface_glycoprotein:A1493G(Q498R)) A23063T|(surface_glycoprotein:AAT1501-1503TCT(N501S)) A23064C|(surface_glycoprotein:AAT1501-1503TCT(N501S)) 23073	4	0
22773 G22813T|(surface_glycoprotein:G1251T(K417N)) T22882G|(surface_glycoprotein:T1320G(N440K)) G22898A|(surface_glycoprotein:G1336A(G446S)) G22992A|(surface_glycoprotein:G1430A(S477N)) C22995A|(surface_glycoprotein:C1433A(T478K)) A23013C|(surface_glycoprotein:A1451C(E484A)) A23040G|(surface_glycoprotein:A1478G(Q493R)) G23048A|(surface_glycoprotein:G1486A(G496S)) A23055G|(surface_glycoprotein:A1493G(Q498R)) A23060T|(surface_glycoprotein:A1498T(T500S)) A23063T|(surface_glycoprotein:AAT1501-1503TCT(N501S)) A23064C|(surface_glycoprotein:AAT1501-1503TCT(N501S)) 23072	3	0
/mnt/d/SRA/SARS2/Wastewater/FromWI/unique_seqs_2023_03_03/164/SRR23635963.SARS2.wg_unique_seqs.tsv.gz
SRR23635963	PRJNA896161	SAMN33463772	HARRISLAB	2023-01-23	USA: North Carolina,	7776
22945 G22992A|(surface_glycoprotein:G1430A(S477N)) C22995A|(surface_glycoprotein:C1433A(T478K)) A23013C|(surface_glycoprotein:A1451C(E484A)) T23018C|(surface_glycoprotein:TTT1456-1458CCT(F486P)) T23019C|(surface_glycoprotein:TTT1456-1458CCT(F486P)) T23031C|(surface_glycoprotein:T1469C(F490S)) G23049T|(surface_glycoprotein:G1487T(G496V)) A23055G|(surface_glycoprotein:A1493G(Q498R)) A23063T|(surface_glycoprotein:A1501T(N501Y)) T23075C|(surface_glycoprotein:T1513C(Y505H)) 23351	4	0
22945 G22992A|(surface_glycoprotein:G1430A(S477N)) C22995A|(surface_glycoprotein:C1433A(T478K)) A23013C|(surface_glycoprotein:A1451C(E484A)) T23018C|(surface_glycoprotein:TTT1456-1458CCT(F486P)) T23019C|(surface_glycoprotein:TTT1456-1458CCT(F486P)) T23031C|(surface_glycoprotein:T1469C(F490S)) A23055G|(surface_glycoprotein:A1493G(Q498R)) C23058A|(surface_glycoprotein:C1496A(P499H)) A23063T|(surface_glycoprotein:A1501T(N501Y)) T23075C|(surface_glycoprotein:T1513C(Y505H)) 23351	2	0
22945 C22986T|(surface_glycoprotein:C1424T(A475V)) G22992A|(surface_glycoprotein:G1430A(S477N)) C22995A|(surface_glycoprotein:C1433A(T478K)) A23013C|(surface_glycoprotein:A1451C(E484A)) T23018C|(surface_glycoprotein:TTT1456-1458CCT(F486P)) T23019C|(surface_glycoprotein:TTT1456-1458CCT(F486P)) T23031C|(surface_glycoprotein:T1469C(F490S)) A23055G|(surface_glycoprotein:A1493G(Q498R)) A23063T|(surface_glycoprotein:A1501T(N501Y)) T23075C|(surface_glycoprotein:T1513C(Y505H)) 23351	2	0
22945 G22992A|(surface_glycoprotein:G1430A(S477N)) C22995A|(surface_glycoprotein:C1433A(T478K)) A23013C|(surface_glycoprotein:A1451C(E484A)) T23018C|(surface_glycoprotein:TTT1456-1458CCT(F486P)) T23019C|(surface_glycoprotein:TTT1456-1458CCT(F486P)) T23031C|(surface_glycoprotein:T1469C(F490S)) A23055G|(surface_glycoprotein:A1493G(Q498R)) A23063T|(surface_glycoprotein:A1501T(N501Y)) G23073A|(surface_glycoprotein:G1511A(G504D)) T23075C|(surface_glycoprotein:T1513C(Y505H)) 23351	2	0
22945 G22992A|(surface_glycoprotein:G1430A(S477N)) C22995A|(surface_glycoprotein:C1433A(T478K)) G23012A|(surface_glycoprotein:GAA1450-1452ACA(E484T)) A23013C|(surface_glycoprotein:GAA1450-1452ACA(E484T)) T23018C|(surface_glycoprotein:TTT1456-1458CCT(F486P)) T23019C|(surface_glycoprotein:TTT1456-1458CCT(F486P)) T23031C|(surface_glycoprotein:T1469C(F490S)) A23055G|(surface_glycoprotein:A1493G(Q498R)) A23063T|(surface_glycoprotein:A1501T(N501Y)) T23075C|(surface_glycoprotein:T1513C(Y505H)) 23351	2	0
16387 C16757T|(ORF1ab_polyprotein:C16493T(P5498L)) 16796	2	0
/mnt/d/SRA/SARS2/Wastewater/FromWI/unique_seqs_2023_03_03/167/ERR7426675.SARS2.wg_unique_seqs.tsv.gz
ERR7426675	PRJEB48985	SAMEA10802274	CEMM RESEARCH CENTER FOR MOLECULAR MEDICINE OF THE AUSTRIAN ACADEMY OF SCIENCES	2021-03-18	Austria, 48.17226662, 16.46526508,
1719 T1725A|(ORF1ab_polyprotein:T1460A(F487Y))|(ORF1a_polyprotein:T1460A(F487Y)) G1730C|(ORF1ab_polyprotein:G1465C(E489Q))|(ORF1a_polyprotein:G1465C(E489Q)) T1737A|(ORF1ab_polyprotein:T1472A(V491E))|(ORF1a_polyprotein:T1472A(V491E)) A1739C|(ORF1ab_polyprotein:A1474C(K492Q))|(ORF1a_polyprotein:A1474C(K492Q)) G1743T|(ORF1ab_polyprotein:G1478T(G493V))|(ORF1a_polyprotein:G1478T(G493V)) T1745A|(ORF1ab_polyprotein:TTG1480-1482ATT(L494I))|(ORF1a_polyprotein:TTG1480-1482ATT(L494I)) G1747T|(ORF1ab_polyprotein:TTG1480-1482ATT(L494I))|(ORF1a_polyprotein:TTG1480-1482ATT(L494I)) G1748T|(ORF1ab_polyprotein:G1483T(D495Y))|(ORF1a_polyprotein:G1483T(D495Y)) A1755C|(ORF1ab_polyprotein:A1490C(K497T))|(ORF1a_polyprotein:A1490C(K497T)) G1772C|(ORF1ab_polyprotein:GTT1507-1509CTA(V503L))|(ORF1a_polyprotein:GTT1507-1509CTA(V503L)) T1774A|(ORF1ab_polyprotein:GTT1507-1509CTA(V503L))|(ORF1a_polyprotein:GTT1507-1509CTA(V503L)) A1777C|(ORF1ab_polyprotein:A1512C(E504D))|(ORF1a_polyprotein:A1512C(E504D)) T1786A|(ORF1ab_polyprotein:T1521A(G507G))|(ORF1a_polyprotein:T1521A(G507G)) 1964	2	0
1574 G1599T|(ORF1ab_polyprotein:G1334T(G445V))|(ORF1a_polyprotein:G1334T(G445V)) C1645G|(ORF1ab_polyprotein:C1380G(N460K))|(ORF1a_polyprotein:C1380G(N460K)) G1659T|(ORF1ab_polyprotein:G1394T(G465V))|(ORF1a_polyprotein:G1394T(G465V)) A1668T|(ORF1ab_polyprotein:A1403T(K468I))|(ORF1a_polyprotein:A1403T(K468I)) C1670A|(ORF1ab_polyprotein:C1405A(L469I))|(ORF1a_polyprotein:C1405A(L469I)) C1687G|(ORF1ab_polyprotein:C1422G(A474A))|(ORF1a_polyprotein:C1422G(A474A)) C1698A|(ORF1ab_polyprotein:C1433A(A478E))|(ORF1a_polyprotein:C1433A(A478E)) C1710A|(ORF1ab_polyprotein:C1445A(A482D))|(ORF1a_polyprotein:C1445A(A482D)) A1740T|(ORF1ab_polyprotein:AAA1474-1476ATT(K492I))|(ORF1a_polyprotein:AAA1474-1476ATT(K492I)) A1741T|(ORF1ab_polyprotein:AAA1474-1476ATT(K492I))|(ORF1a_polyprotein:AAA1474-1476ATT(K492I)) G1743T|(ORF1ab_polyprotein:G1478T(G493V))|(ORF1a_polyprotein:G1478T(G493V)) A1765T|(ORF1ab_polyprotein:A1500T(K500N))|(ORF1a_polyprotein:A1500T(K500N)) C1800A|(ORF1ab_polyprotein:C1535A(T512K))|(ORF1a_polyprotein:C1535A(T512K)) G1805T|(ORF1ab_polyprotein:G1540T(G514*))|(ORF1a_polyprotein:G1540T(G514*)) C1812A|(ORF1ab_polyprotein:C1547A(A516D))|(ORF1a_polyprotein:C1547A(A516D)) 1823	2	0
1574 G1658T|(ORF1ab_polyprotein:G1393T(G465C))|(ORF1a_polyprotein:G1393T(G465C)) T1690A|(ORF1ab_polyprotein:T1425A(I475I))|(ORF1a_polyprotein:T1425A(I475I)) C1710A|(ORF1ab_polyprotein:C1445A(A482D))|(ORF1a_polyprotein:C1445A(A482D)) G1743T|(ORF1ab_polyprotein:G1478T(G493V))|(ORF1a_polyprotein:G1478T(G493V)) C1812A|(ORF1ab_polyprotein:C1547A(A516D))|(ORF1a_polyprotein:C1547A(A516D)) 1824	2	0
1723 G1729T|(ORF1ab_polyprotein:G1464T(V488V))|(ORF1a_polyprotein:G1464T(V488V)) A1733T|(ORF1ab_polyprotein:A1468T(T490S))|(ORF1a_polyprotein:A1468T(T490S)) G1736T|(ORF1ab_polyprotein:G1471T(V491L))|(ORF1a_polyprotein:G1471T(V491L)) A1740T|(ORF1ab_polyprotein:A1475T(K492I))|(ORF1a_polyprotein:A1475T(K492I)) G1743T|(ORF1ab_polyprotein:G1478T(G493V))|(ORF1a_polyprotein:G1478T(G493V)) G1747T|(ORF1ab_polyprotein:G1482T(L494F))|(ORF1a_polyprotein:G1482T(L494F)) A1755T|(ORF1ab_polyprotein:A1490T(K497I))|(ORF1a_polyprotein:A1490T(K497I)) G1757T|(ORF1ab_polyprotein:GCA1492-1494TAA(A498*))|(ORF1a_polyprotein:GCA1492-1494TAA(A498*)) C1758A|(ORF1ab_polyprotein:GCA1492-1494TAA(A498*))|(ORF1a_polyprotein:GCA1492-1494TAA(A498*)) C1762A|(ORF1ab_polyprotein:C1497A(F499L))|(ORF1a_polyprotein:C1497A(F499L)) A1769T|(ORF1ab_polyprotein:A1504T(I502F))|(ORF1a_polyprotein:A1504T(I502F)) A1777T|(ORF1ab_polyprotein:A1512T(E504D))|(ORF1a_polyprotein:A1512T(E504D)) G1782T|(ORF1ab_polyprotein:G1517T(C506F))|(ORF1a_polyprotein:G1517T(C506F)) G1785T|(ORF1ab_polyprotein:G1520T(G507V))|(ORF1a_polyprotein:G1520T(G507V)) A1802T|(ORF1ab_polyprotein:A1537T(K513*))|(ORF1a_polyprotein:A1537T(K513*)) G1806T|(ORF1ab_polyprotein:G1541T(G514V))|(ORF1a_polyprotein:G1541T(G514V)) C1812A|(ORF1ab_polyprotein:C1547A(A516D))|(ORF1a_polyprotein:C1547A(A516D)) A1819T|(ORF1ab_polyprotein:A1554T(K518N))|(ORF1a_polyprotein:A1554T(K518N)) G1820T|(ORF1ab_polyprotein:G1555T(G519C))|(ORF1a_polyprotein:G1555T(G519C)) C1825A|(ORF1ab_polyprotein:C1560A(A520A))|(ORF1a_polyprotein:C1560A(A520A)) G1828T|(ORF1ab_polyprotein:G1563T(W521C))|(ORF1a_polyprotein:G1563T(W521C)) G1838T|(ORF1ab_polyprotein:G1573T(E525*))|(ORF1a_polyprotein:G1573T(E525*)) C1841A|(ORF1ab_polyprotein:CAG1576-1578AAT(Q526N))|(ORF1a_polyprotein:CAG1576-1578AAT(Q526N)) G1843T|(ORF1ab_polyprotein:CAG1576-1578AAT(Q526N))|(ORF1a_polyprotein:CAG1576-1578AAT(Q526N)) G1855T|(ORF1ab_polyprotein:G1590T(L530L))|(ORF1a_polyprotein:G1590T(L530L)) A1879T|(ORF1ab_polyprotein:A1614T(S538S))|(ORF1a_polyprotein:A1614T(S538S)) A1881T|(ORF1ab_polyprotein:A1616T(E539V))|(ORF1a_polyprotein:A1616T(E539V)) G1883T|(ORF1ab_polyprotein:G1618T(A540S))|(ORF1a_polyprotein:G1618T(A540S)) G1890T|(ORF1ab_polyprotein:G1625T(R542L))|(ORF1a_polyprotein:G1625T(R542L)) G1899T|(ORF1ab_polyprotein:G1634T(R545L))|(ORF1a_polyprotein:G1634T(R545L)) C1902A|(ORF1ab_polyprotein:C1637A(S546*))|(ORF1a_polyprotein:C1637A(S546*)) C1909A|(ORF1ab_polyprotein:C1644A(F548L))|(ORF1a_polyprotein:C1644A(F548L)) C1915A|(ORF1ab_polyprotein:C1650A(R550R))|(ORF1a_polyprotein:C1650A(R550R)) A1956T|(ORF1ab_polyprotein:A1691T(K564M))|(ORF1a_polyprotein:A1691T(K564M)) 1964	2	0
22799 C22855A|(surface_glycoprotein:C1293A(G431G)) T22861A|(surface_glycoprotein:T1299A(V433V)) T22863A|(surface_glycoprotein:T1301A(I434K)) T22868A|(surface_glycoprotein:TGG1306-1308AGT(W436S)) G22870T|(surface_glycoprotein:TGG1306-1308AGT(W436S)) C22875A|(surface_glycoprotein:C1313A(S438Y)) T22885A|(surface_glycoprotein:T1323A(L441L)) G22895T|(surface_glycoprotein:G1333T(V445F)) G22899C|(surface_glycoprotein:G1337C(G446A)) G22923T|(surface_glycoprotein:G1361T(R454I)) G22933T|(surface_glycoprotein:G1371T(R457S)) G22936T|(surface_glycoprotein:G1374T(K458N)) C22949A|(surface_glycoprotein:CCT1387-1389AAT(P463N)) C22950A|(surface_glycoprotein:CCT1387-1389AAT(P463N)) G22957T|(surface_glycoprotein:G1395T(E465D)) C22986A|(surface_glycoprotein:C1424A(A475D)) C22993A|(surface_glycoprotein:C1431A(S477R)) C22995A|(surface_glycoprotein:C1433A(T478K)) C22998A|(surface_glycoprotein:CCT1435-1437CAA(P479Q)) T22999A|(surface_glycoprotein:CCT1435-1437CAA(P479Q)) G23007T|(surface_glycoprotein:G1445T(G482V)) G23012C|(surface_glycoprotein:G1450C(E484Q)) T23018A|(surface_glycoprotein:T1456A(F486I)) T23024A|(surface_glycoprotein:T1462A(C488S)) C23029A|(surface_glycoprotein:C1467A(Y489*)) T23030A|(surface_glycoprotein:T1468A(F490I)) C23033A|(surface_glycoprotein:C1471A(P491T)) C23039A|(surface_glycoprotein:C1477A(Q493K)) 23047	2	0.001
22962 T22965A|(surface_glycoprotein:T1403A(I468N)) A22974C|(surface_glycoprotein:A1412C(E471A)) A22976C|(surface_glycoprotein:ATC1414-1416CGC(I472R)) T22977G|(surface_glycoprotein:ATC1414-1416CGC(I472R)) A22980C|(surface_glycoprotein:A1418C(Y473S)) A22983C|(surface_glycoprotein:A1421C(Q474P)) A23028C|(surface_glycoprotein:A1466C(Y489S)) T23030G|(surface_glycoprotein:T1468G(F490V)) T23036C|(surface_glycoprotein:T1474C(L492L)) A23046C|(surface_glycoprotein:TAT1483-1485TCG(Y495S)) T23047G|(surface_glycoprotein:TAT1483-1485TCG(Y495S)) C23058A|(surface_glycoprotein:C1496A(P499H)) A23063T|(surface_glycoprotein:A1501T(N501Y)) A23116C|(surface_glycoprotein:A1554C(L518L)) 23212	2	0.001
22798 C22838A|(surface_glycoprotein:C1276A(P426T)) G22841T|(surface_glycoprotein:G1279T(D427Y)) G22899T|(surface_glycoprotein:G1337T(G446V)) G22901T|(surface_glycoprotein:G1339T(G447C)) G22918T|(surface_glycoprotein:G1356T(L452L)) C22943A|(surface_glycoprotein:CTC1381-1383ATA(L461I)) C22945A|(surface_glycoprotein:CTC1381-1383ATA(L461I)) C22950A|(surface_glycoprotein:C1388A(P463H)) G22959T|(surface_glycoprotein:G1397T(R466I)) G22961T|(surface_glycoprotein:G1399T(D467Y)) A22970T|(surface_glycoprotein:A1408T(T470S)) G22984T|(surface_glycoprotein:G1422T(Q474H)) G22985T|(surface_glycoprotein:GCC1423-1425TAC(A475Y)) C22986A|(surface_glycoprotein:GCC1423-1425TAC(A475Y)) G22989T|(surface_glycoprotein:G1427T(G476V)) A23003T|(surface_glycoprotein:A1441T(N481Y)) G23007T|(surface_glycoprotein:G1445T(G482V)) G23009T|(surface_glycoprotein:G1447T(V483F)) A23014T|(surface_glycoprotein:A1452T(E484D)) G23015T|(surface_glycoprotein:G1453T(G485C)) C23034A|(surface_glycoprotein:C1472A(P491H)) A23038T|(surface_glycoprotein:A1476T(L492F)) C23039A|(surface_glycoprotein:C1477A(Q493K)) C23043A|(surface_glycoprotein:C1481A(S494*)) 23048	2	0.001
22798 G22813T|(surface_glycoprotein:G1251T(K417N)) T22849A|(surface_glycoprotein:T1287A(F429L)) C22855A|(surface_glycoprotein:C1293A(G431G)) T22860G|(surface_glycoprotein:T1298G(V433G)) G22894T|(surface_glycoprotein:G1332T(K444N)) G22898C|(surface_glycoprotein:GGT1336-1338CGA(G446R)) T22900A|(surface_glycoprotein:GGT1336-1338CGA(G446R)) T22906A|(surface_glycoprotein:T1344A(N448K)) G22923T|(surface_glycoprotein:G1361T(R454I)) G22927T|(surface_glycoprotein:G1365T(L455F)) G22933T|(surface_glycoprotein:G1371T(R457S)) C22938A|(surface_glycoprotein:C1376A(S459Y)) C22943A|(surface_glycoprotein:C1381A(L461I)) C22949A|(surface_glycoprotein:C1387A(P463T)) G22959T|(surface_glycoprotein:G1397T(R466I)) T22963A|(surface_glycoprotein:T1401A(D467E)) T22977A|(surface_glycoprotein:T1415A(I472N)) C22986A|(surface_glycoprotein:C1424A(A475D)) G22988C|(surface_glycoprotein:GGT1426-1428CGA(G476R)) T22990A|(surface_glycoprotein:GGT1426-1428CGA(G476R)) G22992T|(surface_glycoprotein:G1430T(S477I)) G23006T|(surface_glycoprotein:G1444T(G482C)) G23015T|(surface_glycoprotein:G1453T(G485C)) G23025T|(surface_glycoprotein:G1463T(C488F)) C23029A|(surface_glycoprotein:C1467A(Y489*)) T23031A|(surface_glycoprotein:T1469A(F490Y)) C23034A|(surface_glycoprotein:CCT1471-1473CAA(P491Q)) T23035A|(surface_glycoprotein:CCT1471-1473CAA(P491Q)) T23045A|(surface_glycoprotein:T1483A(Y495N)) 23048	2	0.001
22963 T22966G|(surface_glycoprotein:T1404G(I468M)) A22970C|(surface_glycoprotein:ACT1408-1410CCC(T470P)) T22972C|(surface_glycoprotein:ACT1408-1410CCC(T470P)) T22981C|(surface_glycoprotein:T1419C(Y473Y)) A22983C|(surface_glycoprotein:A1421C(Q474P)) A22994C|(surface_glycoprotein:A1432C(T478P)) A23004C|(surface_glycoprotein:A1442C(N481T)) T23008C|(surface_glycoprotein:T1446C(G482G)) T23010C|(surface_glycoprotein:T1448C(V483A)) A23014C|(surface_glycoprotein:A1452C(E484D)) T23018G|(surface_glycoprotein:TTT1456-1458GTC(F486V)) T23020C|(surface_glycoprotein:TTT1456-1458GTC(F486V)) T23023C|(surface_glycoprotein:T1461C(N487N)) A23028C|(surface_glycoprotein:A1466C(Y489S)) T23030C|(surface_glycoprotein:TTT1468-1470CCC(F490P)) T23031C|(surface_glycoprotein:TTT1468-1470CCC(F490P)) T23032C|(surface_glycoprotein:TTT1468-1470CCC(F490P)) T23036C|(surface_glycoprotein:T1474C(L492L)) T23045G|(surface_glycoprotein:T1483G(Y495D)) A23056C|(surface_glycoprotein:A1494C(Q498H)) A23063T|(surface_glycoprotein:A1501T(N501Y)) T23068C|(surface_glycoprotein:T1506C(G502G)) T23133A|(surface_glycoprotein:T1571A(V524D)) 23212	2	0.001
22799 G22894T|(surface_glycoprotein:G1332T(K444N)) C22949A|(surface_glycoprotein:C1387A(P463T)) G23015C|(surface_glycoprotein:GGT1453-1455CTT(G485L)) G23016T|(surface_glycoprotein:GGT1453-1455CTT(G485L)) C23039A|(surface_glycoprotein:C1477A(Q493K)) 23049	2	0.001
22963 T22967A|(surface_glycoprotein:T1405A(S469T)) A22970C|(surface_glycoprotein:A1408C(T470P)) A22974C|(surface_glycoprotein:A1412C(E471A)) A22976C|(surface_glycoprotein:A1414C(I472L)) T22981C|(surface_glycoprotein:T1419C(Y473Y)) T23002G|(surface_glycoprotein:T1440G(C480W)) G23007T|(surface_glycoprotein:GGT1444-1446GTA(G482V)) T23008A|(surface_glycoprotein:GGT1444-1446GTA(G482V)) A23014C|(surface_glycoprotein:A1452C(E484D)) G23016C|(surface_glycoprotein:G1454C(G485A)) T23020C|(surface_glycoprotein:T1458C(F486F)) T23024G|(surface_glycoprotein:T1462G(C488G)) T23030A|(surface_glycoprotein:T1468A(F490I)) A23040C|(surface_glycoprotein:A1478C(Q493P)) A23063T|(surface_glycoprotein:AAT1501-1503TAA(N501*)) T23065A|(surface_glycoprotein:AAT1501-1503TAA(N501*)) T23070C|(surface_glycoprotein:T1508C(V503A)) A23080C|(surface_glycoprotein:A1518C(Q506H)) T23105A|(surface_glycoprotein:TTT1543-1545AGT(F515S)) T23106G|(surface_glycoprotein:TTT1543-1545AGT(F515S)) G23120C|(surface_glycoprotein:G1558C(A520P)) A23147C|(surface_glycoprotein:A1585C(K529Q)) A23153C|(surface_glycoprotein:ACT1591-1593CAT(T531H)) C23154A|(surface_glycoprotein:ACT1591-1593CAT(T531H)) A23180T|(surface_glycoprotein:A1618T(N540Y)) A23203T|(surface_glycoprotein:A1641T(T547T)) 23211	2	0.001
22962 A22974T|(surface_glycoprotein:A1412T(E471V)) A22991T|(surface_glycoprotein:AGC1429-1431TGA(S477*)) C22993A|(surface_glycoprotein:AGC1429-1431TGA(S477*)) A23013T|(surface_glycoprotein:A1451T(E484V)) G23015T|(surface_glycoprotein:G1453T(G485C)) C23043A|(surface_glycoprotein:C1481A(S494*)) C23057A|(surface_glycoprotein:C1495A(P499T)) A23063T|(surface_glycoprotein:A1501T(N501Y)) C23117A|(surface_glycoprotein:C1555A(H519N)) G23126T|(surface_glycoprotein:G1564T(A522S)) C23141A|(surface_glycoprotein:C1579A(P527T)) 23212	2	0.001
22798 A22892C|(surface_glycoprotein:A1330C(K444Q)) T22906G|(surface_glycoprotein:T1344G(N448K)) A22911T|(surface_glycoprotein:A1349T(N450I)) A22920T|(surface_glycoprotein:A1358T(Y453F)) T22925G|(surface_glycoprotein:T1363G(L455V)) T22929G|(surface_glycoprotein:T1367G(F456C)) A22931T|(surface_glycoprotein:A1369T(R457W)) A22934G|(surface_glycoprotein:A1372G(K458E)) A22941G|(surface_glycoprotein:A1379G(N460S)) A22946G|(surface_glycoprotein:A1384G(K462E)) 22959	2	0.001
22798 C22839A|(surface_glycoprotein:C1277A(P426Q)) C22866A|(surface_glycoprotein:C1304A(A435D)) C22879A|(surface_glycoprotein:C1317A(N439K)) G22918T|(surface_glycoprotein:G1356T(L452L)) C22971A|(surface_glycoprotein:C1409A(T470N)) T23000A|(surface_glycoprotein:T1438A(C480S)) 23048	2	0.001
1574 G1599C|(ORF1ab_polyprotein:G1334C(G445A))|(ORF1a_polyprotein:G1334C(G445A)) T1614A|(ORF1ab_polyprotein:T1349A(L450H))|(ORF1a_polyprotein:T1349A(L450H)) C1645A|(ORF1ab_polyprotein:C1380A(N460K))|(ORF1a_polyprotein:C1380A(N460K)) T1692A|(ORF1ab_polyprotein:T1427A(I476N))|(ORF1a_polyprotein:T1427A(I476N)) T1704A|(ORF1ab_polyprotein:T1439A(F480Y))|(ORF1a_polyprotein:T1439A(F480Y)) G1743T|(ORF1ab_polyprotein:G1478T(G493V))|(ORF1a_polyprotein:G1478T(G493V)) T1745G|(ORF1ab_polyprotein:T1480G(L494V))|(ORF1a_polyprotein:T1480G(L494V)) T1750G|(ORF1ab_polyprotein:T1485G(D495E))|(ORF1a_polyprotein:T1485G(D495E)) T1751G|(ORF1ab_polyprotein:T1486G(Y496D))|(ORF1a_polyprotein:T1486G(Y496D)) G1757T|(ORF1ab_polyprotein:G1492T(A498S))|(ORF1a_polyprotein:G1492T(A498S)) C1766A|(ORF1ab_polyprotein:C1501A(Q501K))|(ORF1a_polyprotein:C1501A(Q501K)) T1781A|(ORF1ab_polyprotein:T1516A(C506S))|(ORF1a_polyprotein:T1516A(C506S)) T1792A|(ORF1ab_polyprotein:T1527A(F509L))|(ORF1a_polyprotein:T1527A(F509L)) 1824	2	0
/mnt/d/SRA/SARS2/Wastewater/FromWI/unique_seqs_2023_03_03/167/SRR15294415.SARS2.wg_unique_seqs.tsv.gz
SRR15294415	PRJNA748354	SAMN26199342	University of Missouri	2021-02-17	USA: Missouri, USA: Missouri,	4000
22773 C22995A|(surface_glycoprotein:C1433A(T478K)) A23055T|(surface_glycoprotein:A1493T(Q498L)) 23322	11	0
22773 C22995A|(surface_glycoprotein:C1433A(T478K)) A23055T|(surface_glycoprotein:A1493T(Q498L)) 23073	6	0
22773 A22812G|(surface_glycoprotein:A1250G(K417R)) C22995G|(surface_glycoprotein:C1433G(T478R)) 23322	4	0
22773 A22798G|(surface_glycoprotein:A1236G(P412P)) T22891C|(surface_glycoprotein:T1329C(S443S)) C22995A|(surface_glycoprotein:C1433A(T478K)) A23055T|(surface_glycoprotein:A1493T(Q498L)) T23164C|(surface_glycoprotein:T1602C(V534V)) A23251G|(surface_glycoprotein:A1689G(Q563Q)) 23322	4	0
22773 G22799A|(surface_glycoprotein:G1237A(G413R)) T22952C|(surface_glycoprotein:T1390C(F464L)) C22995A|(surface_glycoprotein:C1433A(T478K)) T23010C|(surface_glycoprotein:T1448C(V483A)) T23101C|(surface_glycoprotein:T1539C(L513L)) 23322	3	0
22773 C22995A|(surface_glycoprotein:C1433A(T478K)) G23049T|(surface_glycoprotein:G1487T(G496V)) A23064C|(surface_glycoprotein:A1502C(N501T)) 23073	3	0
22773 T22928C|(surface_glycoprotein:T1366C(F456L)) C22995A|(surface_glycoprotein:C1433A(T478K)) T23010C|(surface_glycoprotein:T1448C(V483A)) 23322	2	0
22773 C22995A|(surface_glycoprotein:C1433A(T478K)) T23010C|(surface_glycoprotein:T1448C(V483A)) T23042C|(surface_glycoprotein:T1480C(S494P)) 23322	2	0
22773 A22956G|(surface_glycoprotein:A1394G(E465G)) C22995A|(surface_glycoprotein:C1433A(T478K)) A23055T|(surface_glycoprotein:A1493T(Q498L)) 23322	2	0
22773 T22952C|(surface_glycoprotein:T1390C(F464L)) C22995A|(surface_glycoprotein:C1433A(T478K)) A23055T|(surface_glycoprotein:A1493T(Q498L)) 23322	2	0
22773 C22995A|(surface_glycoprotein:C1433A(T478K)) A23056C|(surface_glycoprotein:A1494C(Q498H)) A23064C|(surface_glycoprotein:A1502C(N501T)) 23072	2	0
22773 C22995A|(surface_glycoprotein:C1433A(T478K)) A23038C|(surface_glycoprotein:A1476C(L492F)) A23055T|(surface_glycoprotein:A1493T(Q498L)) 23073	2	0
22773 C22995A|(surface_glycoprotein:C1433A(T478K)) A23055T|(surface_glycoprotein:A1493T(Q498L)) G23069T|(surface_glycoprotein:G1507T(V503F)) 23073	2	0
22773 AATCG22789-22793del|(surface_glycoprotein:1227-1231del(409fs)) C22796T|(surface_glycoprotein:CCA1234-1236TGA(P412*)) C22797G|(surface_glycoprotein:CCA1234-1236TGA(P412*)) GGC22800-22802del|(surface_glycoprotein:GGGCAA1237-1242GATdel(GQ413-414Ddel)) A22804T|(surface_glycoprotein:GGGCAA1237-1242GATdel(GQ413-414Ddel)) A22805T|(surface_glycoprotein:A1243T(T415S)) G22808T|(surface_glycoprotein:G1246T(G416*)) 22811-insertC|(surface_glycoprotein:AAG1249-1251CATGinsert(K417Hfsinsert)) 22812-insertT|(surface_glycoprotein:AAG1249-1251CATGinsert(K417Hfsinsert)) 22816-insertC|(surface_glycoprotein:ATT1252-1254ATCGinsert(I418Ifsinsert)) T22816G|(surface_glycoprotein:ATT1252-1254ATCGinsert(I418Ifsinsert)) C22818A|(surface_glycoprotein:GCT1255-1257GAA(A419E)) T22819A|(surface_glycoprotein:GCT1255-1257GAA(A419E)) T22822G|(surface_glycoprotein:T1260G(D420E)) T22823C|(surface_glycoprotein:TAT1261-1263CAC(Y421H)) T22825C|(surface_glycoprotein:TAT1261-1263CAC(Y421H)) A22827C|(surface_glycoprotein:AAT1264-1266ACG(N422T)) T22828G|(surface_glycoprotein:AAT1264-1266ACG(N422T)) A22830C|(surface_glycoprotein:A1268C(Y423S)) A22832G|(surface_glycoprotein:A1270G(K424E)) T22835C|(surface_glycoprotein:TTA1273-1275CTinsert(L425fsinsert)) A22837-22837del|(surface_glycoprotein:TTA1273-1275CTinsert(L425fsinsert)) 22842-insertTCACCGT|(surface_glycoprotein:GAT1279-1281GTCACCGTACinsert(D427VTVfsinsert)) 22843-insertC|(surface_glycoprotein:GAT1279-1281GTCACCGTACinsert(D427VTVfsinsert)) 22844-insertA|(surface_glycoprotein:1282insertA(428fs)) T22847C|(surface_glycoprotein:TTT1285-1287CTC(F429L)) T22849C|(surface_glycoprotein:TTT1285-1287CTC(F429L)) A22850G|(surface_glycoprotein:ACA1288-1290GTA(T430V)) C22851T|(surface_glycoprotein:ACA1288-1290GTA(T430V)) G22853T|(surface_glycoprotein:G1291T(G431C)) T22856C|(surface_glycoprotein:TGC1294-1296CGT(C432R)) C22858T|(surface_glycoprotein:TGC1294-1296CGT(C432R)) G22859C|(surface_glycoprotein:G1297C(V433L)) A22862C|(surface_glycoprotein:ATA1300-1302CTinsert(I434fsinsert)) A22864-22864del|(surface_glycoprotein:ATA1300-1302CTinsert(I434fsinsert)) G22870A|(surface_glycoprotein:G1308A(W436*)) TT22873-22874del|(surface_glycoprotein:AATTCT1309-1314AAAAinsert(NS437-438Kfsinsert)) C22875A|(surface_glycoprotein:AATTCT1309-1314AAAAinsert(NS437-438Kfsinsert)) T22876A|(surface_glycoprotein:AATTCT1309-1314AAAAinsert(NS437-438Kfsinsert)) C22879A|(surface_glycoprotein:C1317A(N439K)) G23049T|(surface_glycoprotein:G1487T(G496V)) 23073	2	0
/mnt/d/SRA/SARS2/Wastewater/FromWI/unique_seqs_2023_03_03/167/SRR23612335.SARS2.wg_unique_seqs.tsv.gz
SRR23612335	PRJNA907019	SAMN33437876	WA_GT	2023-02-16	USA: Washington,	15000
22970 G22992A|(surface_glycoprotein:G1430A(S477N)) C22995A|(surface_glycoprotein:C1433A(T478K)) T23010C|(surface_glycoprotein:T1448C(V483A)) A23013C|(surface_glycoprotein:A1451C(E484A)) T23018C|(surface_glycoprotein:TTT1456-1458CCT(F486P)) T23019C|(surface_glycoprotein:TTT1456-1458CCT(F486P)) T23031C|(surface_glycoprotein:T1469C(F490S)) A23055G|(surface_glycoprotein:A1493G(Q498R)) A23063T|(surface_glycoprotein:A1501T(N501Y)) T23075C|(surface_glycoprotein:T1513C(Y505H)) 23214	20	0.002
22970 G22992A|(surface_glycoprotein:G1430A(S477N)) C22995A|(surface_glycoprotein:C1433A(T478K)) A23013C|(surface_glycoprotein:A1451C(E484A)) T23018C|(surface_glycoprotein:TTT1456-1458CCT(F486P)) T23019C|(surface_glycoprotein:TTT1456-1458CCT(F486P)) T23031C|(surface_glycoprotein:T1469C(F490S)) T23042C|(surface_glycoprotein:T1480C(S494P)) A23055G|(surface_glycoprotein:A1493G(Q498R)) A23063T|(surface_glycoprotein:A1501T(N501Y)) T23075C|(surface_glycoprotein:T1513C(Y505H)) 23214	8	0.001
22970 G22992A|(surface_glycoprotein:G1430A(S477N)) C22995G|(surface_glycoprotein:C1433G(T478R)) A23013C|(surface_glycoprotein:A1451C(E484A)) T23018C|(surface_glycoprotein:TTT1456-1458CCT(F486P)) T23019C|(surface_glycoprotein:TTT1456-1458CCT(F486P)) T23031C|(surface_glycoprotein:T1469C(F490S)) A23055G|(surface_glycoprotein:A1493G(Q498R)) A23063T|(surface_glycoprotein:A1501T(N501Y)) T23075C|(surface_glycoprotein:T1513C(Y505H)) 23214	6	0.001
16683 C16757T|(ORF1ab_polyprotein:C16493T(P5498L)) 16892	5	0.001
22851 T22882G|(surface_glycoprotein:T1320G(N440K)) G22895C|(surface_glycoprotein:GTT1333-1335CCT(V445P)) T22896C|(surface_glycoprotein:GTT1333-1335CCT(V445P)) G22898A|(surface_glycoprotein:G1336A(G446S)) T22942G|(surface_glycoprotein:T1380G(N460K)) G22992A|(surface_glycoprotein:G1430A(S477N)) C22995A|(surface_glycoprotein:C1433A(T478K)) T23010C|(surface_glycoprotein:T1448C(V483A)) A23013C|(surface_glycoprotein:A1451C(E484A)) T23018C|(surface_glycoprotein:TTT1456-1458CCT(F486P)) T23019C|(surface_glycoprotein:TTT1456-1458CCT(F486P)) T23031C|(surface_glycoprotein:T1469C(F490S)) A23055G|(surface_glycoprotein:A1493G(Q498R)) A23063T|(surface_glycoprotein:A1501T(N501Y)) T23075C|(surface_glycoprotein:T1513C(Y505H)) 23102	5	0.002
22970 G22992A|(surface_glycoprotein:G1430A(S477N)) C22995A|(surface_glycoprotein:C1433A(T478K)) A23013C|(surface_glycoprotein:A1451C(E484A)) T23018C|(surface_glycoprotein:TTT1456-1458CCT(F486P)) T23019C|(surface_glycoprotein:TTT1456-1458CCT(F486P)) T23031C|(surface_glycoprotein:T1469C(F490S)) A23055G|(surface_glycoprotein:A1493G(Q498R)) C23057T|(surface_glycoprotein:C1495T(P499S)) A23063T|(surface_glycoprotein:A1501T(N501Y)) T23075C|(surface_glycoprotein:T1513C(Y505H)) 23214	3	0
22970 C22986T|(surface_glycoprotein:C1424T(A475V)) G22992A|(surface_glycoprotein:G1430A(S477N)) C22995A|(surface_glycoprotein:C1433A(T478K)) A23013C|(surface_glycoprotein:A1451C(E484A)) T23018C|(surface_glycoprotein:TTT1456-1458CCT(F486P)) T23019C|(surface_glycoprotein:TTT1456-1458CCT(F486P)) T23031C|(surface_glycoprotein:T1469C(F490S)) A23055G|(surface_glycoprotein:A1493G(Q498R)) A23063T|(surface_glycoprotein:A1501T(N501Y)) T23075C|(surface_glycoprotein:T1513C(Y505H)) 23214	3	0
22970 G22992A|(surface_glycoprotein:G1430A(S477N)) C22995A|(surface_glycoprotein:C1433A(T478K)) G23007A|(surface_glycoprotein:G1445A(G482D)) A23013C|(surface_glycoprotein:A1451C(E484A)) T23018C|(surface_glycoprotein:TTT1456-1458CCT(F486P)) T23019C|(surface_glycoprotein:TTT1456-1458CCT(F486P)) T23031C|(surface_glycoprotein:T1469C(F490S)) A23055G|(surface_glycoprotein:A1493G(Q498R)) A23063T|(surface_glycoprotein:A1501T(N501Y)) T23075C|(surface_glycoprotein:T1513C(Y505H)) 23214	3	0
22851 T22882G|(surface_glycoprotein:T1320G(N440K)) G22895C|(surface_glycoprotein:GTT1333-1335CCT(V445P)) T22896C|(surface_glycoprotein:GTT1333-1335CCT(V445P)) G22898A|(surface_glycoprotein:GGT1336-1338AAT(G446N)) G22899A|(surface_glycoprotein:GGT1336-1338AAT(G446N)) T22942G|(surface_glycoprotein:T1380G(N460K)) G22992A|(surface_glycoprotein:G1430A(S477N)) C22995A|(surface_glycoprotein:C1433A(T478K)) A23013C|(surface_glycoprotein:A1451C(E484A)) T23018C|(surface_glycoprotein:TTT1456-1458CCT(F486P)) T23019C|(surface_glycoprotein:TTT1456-1458CCT(F486P)) T23031C|(surface_glycoprotein:T1469C(F490S)) A23055G|(surface_glycoprotein:A1493G(Q498R)) A23063T|(surface_glycoprotein:A1501T(N501Y)) T23075C|(surface_glycoprotein:T1513C(Y505H)) 23102	3	0.001
22970 G22992A|(surface_glycoprotein:G1430A(S477N)) C22995A|(surface_glycoprotein:C1433A(T478K)) A23013T|(surface_glycoprotein:A1451T(E484V)) T23018C|(surface_glycoprotein:TTT1456-1458CCT(F486P)) T23019C|(surface_glycoprotein:TTT1456-1458CCT(F486P)) T23031C|(surface_glycoprotein:T1469C(F490S)) A23055G|(surface_glycoprotein:A1493G(Q498R)) A23063T|(surface_glycoprotein:A1501T(N501Y)) T23075C|(surface_glycoprotein:T1513C(Y505H)) 23214	3	0
22970 A22991G|(surface_glycoprotein:AGC1429-1431GAC(S477D)) G22992A|(surface_glycoprotein:AGC1429-1431GAC(S477D)) C22995A|(surface_glycoprotein:C1433A(T478K)) A23013C|(surface_glycoprotein:A1451C(E484A)) T23018C|(surface_glycoprotein:TTT1456-1458CCT(F486P)) T23019C|(surface_glycoprotein:TTT1456-1458CCT(F486P)) T23031C|(surface_glycoprotein:T1469C(F490S)) A23055G|(surface_glycoprotein:A1493G(Q498R)) A23063T|(surface_glycoprotein:A1501T(N501Y)) T23075C|(surface_glycoprotein:T1513C(Y505H)) 23214	3	0
22970 G22992A|(surface_glycoprotein:G1430A(S477N)) C22995A|(surface_glycoprotein:C1433A(T478K)) A23013C|(surface_glycoprotein:A1451C(E484A)) T23018C|(surface_glycoprotein:TTT1456-1458CCT(F486P)) T23019C|(surface_glycoprotein:TTT1456-1458CCT(F486P)) T23031C|(surface_glycoprotein:T1469C(F490S)) A23055T|(surface_glycoprotein:A1493T(Q498L)) A23063T|(surface_glycoprotein:A1501T(N501Y)) T23075C|(surface_glycoprotein:T1513C(Y505H)) 23214	2	0
22970 G22992A|(surface_glycoprotein:G1430A(S477N)) C22995A|(surface_glycoprotein:C1433A(T478K)) A23013C|(surface_glycoprotein:A1451C(E484A)) T23018C|(surface_glycoprotein:TTT1456-1458CCT(F486P)) T23019C|(surface_glycoprotein:TTT1456-1458CCT(F486P)) T23031C|(surface_glycoprotein:T1469C(F490S)) G23049T|(surface_glycoprotein:G1487T(G496V)) A23055G|(surface_glycoprotein:A1493G(Q498R)) A23063T|(surface_glycoprotein:A1501T(N501Y)) T23075C|(surface_glycoprotein:T1513C(Y505H)) 23214	2	0
22851 A22880G|(surface_glycoprotein:AAT1318-1320GAG(N440E)) T22882G|(surface_glycoprotein:AAT1318-1320GAG(N440E)) G22895C|(surface_glycoprotein:GTT1333-1335CCT(V445P)) T22896C|(surface_glycoprotein:GTT1333-1335CCT(V445P)) G22898A|(surface_glycoprotein:G1336A(G446S)) T22942G|(surface_glycoprotein:T1380G(N460K)) G22992A|(surface_glycoprotein:G1430A(S477N)) C22995A|(surface_glycoprotein:C1433A(T478K)) A23013C|(surface_glycoprotein:A1451C(E484A)) T23018C|(surface_glycoprotein:TTT1456-1458CCT(F486P)) T23019C|(surface_glycoprotein:TTT1456-1458CCT(F486P)) T23031C|(surface_glycoprotein:T1469C(F490S)) A23055G|(surface_glycoprotein:A1493G(Q498R)) A23063T|(surface_glycoprotein:A1501T(N501Y)) T23075C|(surface_glycoprotein:T1513C(Y505H)) 23102	2	0.001
22970 G22992A|(surface_glycoprotein:G1430A(S477N)) C22995A|(surface_glycoprotein:C1433A(T478K)) A23013C|(surface_glycoprotein:A1451C(E484A)) T23018C|(surface_glycoprotein:TTT1456-1458CCT(F486P)) T23019C|(surface_glycoprotein:TTT1456-1458CCT(F486P)) T23031A|(surface_glycoprotein:T1469A(F490Y)) A23055G|(surface_glycoprotein:A1493G(Q498R)) A23063T|(surface_glycoprotein:A1501T(N501Y)) T23075C|(surface_glycoprotein:T1513C(Y505H)) 23214	2	0
/mnt/d/SRA/SARS2/Wastewater/FromWI/unique_seqs_2023_03_03/167/SRR20680016.SARS2.wg_unique_seqs.tsv.gz
SRR20680016	PRJNA839090	SAMN30004357	Biobot Analytics	2022-07-10/2022-07-11	USA: New Hampshire,	6500
16705 C16757T|(ORF1ab_polyprotein:C16493T(P5498L)) 16805	5	0
16749 C16757T|(ORF1ab_polyprotein:C16493T(P5498L)) 16849	5	0
16720 C16757T|(ORF1ab_polyprotein:C16493T(P5498L)) 16820	4	0
16741 C16757T|(ORF1ab_polyprotein:C16493T(P5498L)) 16841	3	0
16710 C16757T|(ORF1ab_polyprotein:C16493T(P5498L)) 16810	2	0
16754 C16757T|(ORF1ab_polyprotein:C16493T(P5498L)) 16854	2	0
16700 C16757T|(ORF1ab_polyprotein:C16493T(P5498L)) 16800	2	0
16750 C16757T|(ORF1ab_polyprotein:C16493T(P5498L)) 16850	2	0
/mnt/d/SRA/SARS2/Wastewater/FromWI/unique_seqs_2023_03_03/168/ERR7426691.SARS2.wg_unique_seqs.tsv.gz
ERR7426691	PRJEB48985	SAMEA10802304	CEMM RESEARCH CENTER FOR MOLECULAR MEDICINE OF THE AUSTRIAN ACADEMY OF SCIENCES	2021-03-09	Austria, 47.85974424, 13.00252397,
22263 C22445A|(surface_glycoprotein:C883A(P295T)) G22493T|(surface_glycoprotein:G931T(G311*)) 22512	4	0
1713 A1718G|(ORF1ab_polyprotein:AGT1453-1455GTT(S485V))|(ORF1a_polyprotein:AGT1453-1455GTT(S485V)) G1719T|(ORF1ab_polyprotein:AGT1453-1455GTT(S485V))|(ORF1a_polyprotein:AGT1453-1455GTT(S485V)) T1726G|(ORF1ab_polyprotein:T1461G(F487L))|(ORF1a_polyprotein:T1461G(F487L)) T1728G|(ORF1ab_polyprotein:T1463G(V488G))|(ORF1a_polyprotein:T1463G(V488G)) G1730T|(ORF1ab_polyprotein:G1465T(E489*))|(ORF1a_polyprotein:G1465T(E489*)) G1738T|(ORF1ab_polyprotein:G1473T(V491V))|(ORF1a_polyprotein:G1473T(V491V)) A1741T|(ORF1ab_polyprotein:A1476T(K492N))|(ORF1a_polyprotein:A1476T(K492N)) G1743T|(ORF1ab_polyprotein:G1478T(G493V))|(ORF1a_polyprotein:G1478T(G493V)) G1748T|(ORF1ab_polyprotein:G1483T(D495Y))|(ORF1a_polyprotein:G1483T(D495Y)) A1756C|(ORF1ab_polyprotein:A1491C(K497N))|(ORF1a_polyprotein:A1491C(K497N)) A1759T|(ORF1ab_polyprotein:A1494T(A498A))|(ORF1a_polyprotein:A1494T(A498A)) T1761A|(ORF1ab_polyprotein:T1496A(F499Y))|(ORF1a_polyprotein:T1496A(F499Y)) C1766A|(ORF1ab_polyprotein:C1501A(Q501K))|(ORF1a_polyprotein:C1501A(Q501K)) A1769T|(ORF1ab_polyprotein:A1504T(I502F))|(ORF1a_polyprotein:A1504T(I502F)) A1777T|(ORF1ab_polyprotein:A1512T(E504D))|(ORF1a_polyprotein:A1512T(E504D)) T1783G|(ORF1ab_polyprotein:T1518G(C506W))|(ORF1a_polyprotein:T1518G(C506W)) A1788T|(ORF1ab_polyprotein:A1523T(N508I))|(ORF1a_polyprotein:A1523T(N508I)) A1795C|(ORF1ab_polyprotein:A1530C(K510N))|(ORF1a_polyprotein:A1530C(K510N)) A1801-1801del|(ORF1ab_polyprotein:1536-1536del(512fs))|(ORF1a_polyprotein:1536-1536del(512fs)) C1878T|(ORF1ab_polyprotein:C1613T(S538L))|(ORF1a_polyprotein:C1613T(S538L)) 1964	2	0
22264 T22315G|(surface_glycoprotein:T753G(P251P)) C22413A|(surface_glycoprotein:C851A(T284N)) C22445A|(surface_glycoprotein:C883A(P295T)) G22493T|(surface_glycoprotein:G931T(G311*)) 22514	2	0
22263 G22331T|(surface_glycoprotein:G769T(G257C)) T22426A|(surface_glycoprotein:T864A(A288A)) C22445A|(surface_glycoprotein:C883A(P295T)) G22493T|(surface_glycoprotein:G931T(G311*)) T22507A|(surface_glycoprotein:T945A(T315T)) 22513	2	0
22798 C22879A|(surface_glycoprotein:C1317A(N439K)) T23042C|(surface_glycoprotein:T1480C(S494P)) 23048	2	0.014
1574 T1602A|(ORF1ab_polyprotein:T1337A(L446H))|(ORF1a_polyprotein:T1337A(L446H)) T1606A|(ORF1ab_polyprotein:T1341A(N447K))|(ORF1a_polyprotein:T1341A(N447K)) G1634T|(ORF1ab_polyprotein:G1369T(E457*))|(ORF1a_polyprotein:G1369T(E457*)) C1642A|(ORF1ab_polyprotein:C1377A(V459V))|(ORF1a_polyprotein:C1377A(V459V)) C1663A|(ORF1ab_polyprotein:C1398A(D466E))|(ORF1a_polyprotein:C1398A(D466E)) C1701A|(ORF1ab_polyprotein:C1436A(S479Y))|(ORF1a_polyprotein:C1436A(S479Y)) T1704A|(ORF1ab_polyprotein:T1439A(F480Y))|(ORF1a_polyprotein:T1439A(F480Y)) T1706A|(ORF1ab_polyprotein:TCT1441-1443AAT(S481N))|(ORF1a_polyprotein:TCT1441-1443AAT(S481N)) C1707A|(ORF1ab_polyprotein:TCT1441-1443AAT(S481N))|(ORF1a_polyprotein:TCT1441-1443AAT(S481N)) C1710A|(ORF1ab_polyprotein:C1445A(A482D))|(ORF1a_polyprotein:C1445A(A482D)) T1725A|(ORF1ab_polyprotein:T1460A(F487Y))|(ORF1a_polyprotein:T1460A(F487Y)) G1738T|(ORF1ab_polyprotein:G1473T(V491V))|(ORF1a_polyprotein:G1473T(V491V)) G1743T|(ORF1ab_polyprotein:G1478T(G493V))|(ORF1a_polyprotein:G1478T(G493V)) C1766A|(ORF1ab_polyprotein:C1501A(Q501K))|(ORF1a_polyprotein:C1501A(Q501K)) 1769-insertG|(ORF1ab_polyprotein:ATT1504-1506GAATinsert(I502Efsinsert))|(ORF1a_polyprotein:ATT1504-1506GAATinsert(I502Efsinsert)) T1770A|(ORF1ab_polyprotein:ATT1504-1506GAATinsert(I502Efsinsert))|(ORF1a_polyprotein:ATT1504-1506GAATinsert(I502Efsinsert)) G1772-1772del|(ORF1ab_polyprotein:1507-1507del(503fs))|(ORF1a_polyprotein:1507-1507del(503fs)) C1780A|(ORF1ab_polyprotein:C1515A(S505S))|(ORF1a_polyprotein:C1515A(S505S)) G1782T|(ORF1ab_polyprotein:G1517T(C506F))|(ORF1a_polyprotein:G1517T(C506F)) 1820	2	0
22962 A23004T|(surface_glycoprotein:A1442T(N481I)) C23043A|(surface_glycoprotein:C1481A(S494*)) A23046T|(surface_glycoprotein:A1484T(Y495F)) A23055T|(surface_glycoprotein:A1493T(Q498L)) A23063T|(surface_glycoprotein:A1501T(N501Y)) C23086A|(surface_glycoprotein:C1524A(Y508*)) 23212	2	0.008
22798 T22816A|(surface_glycoprotein:T1254A(I418I)) G22844T|(surface_glycoprotein:G1282T(D428Y)) T22874A|(surface_glycoprotein:T1312A(S438T)) C22879A|(surface_glycoprotein:C1317A(N439K)) T22888A|(surface_glycoprotein:T1326A(D442E)) C22890A|(surface_glycoprotein:C1328A(S443Y)) G22899T|(surface_glycoprotein:G1337T(G446V)) T22907A|(surface_glycoprotein:T1345A(Y449N)) G22932T|(surface_glycoprotein:G1370T(R457M)) C23033A|(surface_glycoprotein:C1471A(P491T)) 23048	2	0.014
22263 T22283A|(surface_glycoprotein:T721A(L241I)) G22309T|(surface_glycoprotein:G747T(L249F)) C22383A|(surface_glycoprotein:C821A(T274N)) G22409T|(surface_glycoprotein:G847T(G283*)) C22439A|(surface_glycoprotein:C877A(L293I)) C22444A|(surface_glycoprotein:C882A(D294E)) C22445A|(surface_glycoprotein:CCT883-885ACA(P295T)) T22447A|(surface_glycoprotein:CCT883-885ACA(P295T)) T22451A|(surface_glycoprotein:T889A(S297T)) G22454C|(surface_glycoprotein:G892C(E298Q)) C22467A|(surface_glycoprotein:C905A(T302K)) T22469A|(surface_glycoprotein:T907A(L303M)) G22493T|(surface_glycoprotein:G931T(G311*)) T22501A|(surface_glycoprotein:T939A(Y313*)) T22508A|(surface_glycoprotein:T946A(S316T)) 22513	2	0
1574 C1642A|(ORF1ab_polyprotein:C1377A(V459V))|(ORF1a_polyprotein:C1377A(V459V)) C1663A|(ORF1ab_polyprotein:C1398A(D466E))|(ORF1a_polyprotein:C1398A(D466E)) T1666A|(ORF1ab_polyprotein:T1401A(F467L))|(ORF1a_polyprotein:T1401A(F467L)) G1681T|(ORF1ab_polyprotein:G1416T(E472D))|(ORF1a_polyprotein:G1416T(E472D)) C1707A|(ORF1ab_polyprotein:C1442A(S481Y))|(ORF1a_polyprotein:C1442A(S481Y)) C1710A|(ORF1ab_polyprotein:C1445A(A482D))|(ORF1a_polyprotein:C1445A(A482D)) T1725A|(ORF1ab_polyprotein:T1460A(F487Y))|(ORF1a_polyprotein:T1460A(F487Y)) G1727T|(ORF1ab_polyprotein:G1462T(V488L))|(ORF1a_polyprotein:G1462T(V488L)) G1743T|(ORF1ab_polyprotein:G1478T(G493V))|(ORF1a_polyprotein:G1478T(G493V)) G1747T|(ORF1ab_polyprotein:G1482T(L494F))|(ORF1a_polyprotein:G1482T(L494F)) G1785T|(ORF1ab_polyprotein:G1520T(G507V))|(ORF1a_polyprotein:G1520T(G507V)) C1800A|(ORF1ab_polyprotein:C1535A(T512K))|(ORF1a_polyprotein:C1535A(T512K)) G1811T|(ORF1ab_polyprotein:G1546T(A516S))|(ORF1a_polyprotein:G1546T(A516S)) 1824	2	0
22412 G22436T|(surface_glycoprotein:G874T(A292S)) C22445A|(surface_glycoprotein:C883A(P295T)) C22448A|(surface_glycoprotein:CTC886-888ATA(L296I)) C22450A|(surface_glycoprotein:CTC886-888ATA(L296I)) C22452A|(surface_glycoprotein:C890A(S297*)) A22456T|(surface_glycoprotein:A894T(E298D)) C22458A|(surface_glycoprotein:C896A(T299K)) A22461T|(surface_glycoprotein:A899T(K300M)) G22468T|(surface_glycoprotein:G906T(T302T)) G22484T|(surface_glycoprotein:G922T(V308L)) A22489T|(surface_glycoprotein:A927T(E309D)) G22493T|(surface_glycoprotein:G931T(G311*)) A22500T|(surface_glycoprotein:A938T(Y313F)) C22502A|(surface_glycoprotein:CAA940-942ATA(Q314I)) A22503T|(surface_glycoprotein:CAA940-942ATA(Q314I)) C22506A|(surface_glycoprotein:C944A(T315N)) A22511T|(surface_glycoprotein:A949T(N317Y)) A22517T|(surface_glycoprotein:A955T(R319*)) C22523G|(surface_glycoprotein:C961G(Q321E)) C22530A|(surface_glycoprotein:ACA967-969AAT(T323N)) A22531T|(surface_glycoprotein:ACA967-969AAT(T323N)) G22532T|(surface_glycoprotein:GAA970-972TTA(E324L)) A22533T|(surface_glycoprotein:GAA970-972TTA(E324L)) C22536A|(surface_glycoprotein:C974A(S325Y)) A22546T|(surface_glycoprotein:A984T(R328S)) C22551A|(surface_glycoprotein:C989A(P330H)) A22556T|(surface_glycoprotein:A994T(I332F)) A22561T|(surface_glycoprotein:A999T(T333T)) A22563T|(surface_glycoprotein:A1001T(N334I)) C22571A|(surface_glycoprotein:C1009A(P337T)) G22578T|(surface_glycoprotein:G1016T(G339V)) A22581T|(surface_glycoprotein:A1019T(E340V)) C22591A|(surface_glycoprotein:C1029A(N343K)) C22594A|(surface_glycoprotein:C1032A(A344A)) A22598T|(surface_glycoprotein:AGA1036-1038TTT(R346F)) G22599T|(surface_glycoprotein:AGA1036-1038TTT(R346F)) A22600T|(surface_glycoprotein:AGA1036-1038TTT(R346F)) A22625T|(surface_glycoprotein:A1063T(R355W)) G22632T|(surface_glycoprotein:AGA1069-1071ATT(R357I)) A22633T|(surface_glycoprotein:AGA1069-1071ATT(R357I)) C22642A|(surface_glycoprotein:C1080A(N360K)) 22650	2	0
/mnt/d/SRA/SARS2/Wastewater/FromWI/unique_seqs_2023_03_03/168/ERR5922166.SARS2.wg_unique_seqs.tsv.gz
ERR5922166	PRJEB44932	SAMEA8745766	Swiss Institute of Bioinformatics, Switzerland	2021-03-09	Switzerland, 46.5202, 6.5929, VD - Lausanne - STEP Vidy,
22798 A23055T|(surface_glycoprotein:A1493T(Q498L)) 23212	3	0
22799 A23055T|(surface_glycoprotein:A1493T(Q498L)) 23212	3	0
22962 A22976C|(surface_glycoprotein:A1414C(I472L)) G22992A|(surface_glycoprotein:G1430A(S477N)) T23030G|(surface_glycoprotein:T1468G(F490V)) 23212	2	0
22799 G22992A|(surface_glycoprotein:G1430A(S477N)) A23055T|(surface_glycoprotein:A1493T(Q498L)) 23212	2	0
/mnt/d/SRA/SARS2/Wastewater/FromWI/unique_seqs_2023_03_03/168/SRR15294242.SARS2.wg_unique_seqs.tsv.gz
SRR15294242	PRJNA748354	SAMN26199328	University of Missouri	2021-02-23	USA: Missouri, USA: Missouri,	900
22773 A23055T|(surface_glycoprotein:A1493T(Q498L)) 23073	8	0
22773 A23055T|(surface_glycoprotein:A1493T(Q498L)) 23322	4	0
22773 AATCG22789-22793del|(surface_glycoprotein:1227-1231del(409fs)) C22796T|(surface_glycoprotein:CCA1234-1236TGA(P412*)) C22797G|(surface_glycoprotein:CCA1234-1236TGA(P412*)) GGC22800-22802del|(surface_glycoprotein:GGGCAA1237-1242GATdel(GQ413-414Ddel)) A22804T|(surface_glycoprotein:GGGCAA1237-1242GATdel(GQ413-414Ddel)) A22805T|(surface_glycoprotein:A1243T(T415S)) G22808T|(surface_glycoprotein:G1246T(G416*)) 22811-insertC|(surface_glycoprotein:AAG1249-1251CATGinsert(K417Hfsinsert)) 22812-insertT|(surface_glycoprotein:AAG1249-1251CATGinsert(K417Hfsinsert)) 22816-insertC|(surface_glycoprotein:ATT1252-1254ATCGinsert(I418Ifsinsert)) T22816G|(surface_glycoprotein:ATT1252-1254ATCGinsert(I418Ifsinsert)) C22818A|(surface_glycoprotein:GCT1255-1257GAA(A419E)) T22819A|(surface_glycoprotein:GCT1255-1257GAA(A419E)) T22822G|(surface_glycoprotein:T1260G(D420E)) T22823C|(surface_glycoprotein:TAT1261-1263CAC(Y421H)) T22825C|(surface_glycoprotein:TAT1261-1263CAC(Y421H)) A22827C|(surface_glycoprotein:AAT1264-1266ACG(N422T)) T22828G|(surface_glycoprotein:AAT1264-1266ACG(N422T)) A22830C|(surface_glycoprotein:A1268C(Y423S)) A22832G|(surface_glycoprotein:A1270G(K424E)) T22835C|(surface_glycoprotein:TTA1273-1275CTinsert(L425fsinsert)) A22837-22837del|(surface_glycoprotein:TTA1273-1275CTinsert(L425fsinsert)) 22842-insertTC|(surface_glycoprotein:GAT1279-1281GTCACinsert(D427Vfsinsert)) T22843C|(surface_glycoprotein:GAT1279-1281GTCACinsert(D427Vfsinsert)) 22845-insertGACTCCT|(surface_glycoprotein:1283insertGACTCCT(428fs)) T22847C|(surface_glycoprotein:TTT1285-1287CTC(F429L)) T22849C|(surface_glycoprotein:TTT1285-1287CTC(F429L)) A22850G|(surface_glycoprotein:ACA1288-1290GTA(T430V)) C22851T|(surface_glycoprotein:ACA1288-1290GTA(T430V)) G22853T|(surface_glycoprotein:G1291T(G431C)) T22856C|(surface_glycoprotein:TGC1294-1296CGT(C432R)) C22858T|(surface_glycoprotein:TGC1294-1296CGT(C432R)) G22859C|(surface_glycoprotein:G1297C(V433L)) A22862C|(surface_glycoprotein:ATA1300-1302CTinsert(I434fsinsert)) A22864-22864del|(surface_glycoprotein:ATA1300-1302CTinsert(I434fsinsert)) G22870A|(surface_glycoprotein:G1308A(W436*)) TT22873-22874del|(surface_glycoprotein:AATTCT1309-1314AAAAinsert(NS437-438Kfsinsert)) C22875A|(surface_glycoprotein:AATTCT1309-1314AAAAinsert(NS437-438Kfsinsert)) T22876A|(surface_glycoprotein:AATTCT1309-1314AAAAinsert(NS437-438Kfsinsert)) C22879A|(surface_glycoprotein:C1317A(N439K)) A23064C|(surface_glycoprotein:A1502C(N501T)) 23073	4	0
22773 G22894C|(surface_glycoprotein:G1332C(K444N)) T22896C|(surface_glycoprotein:T1334C(V445A)) A22960G|(surface_glycoprotein:A1398G(R466R)) 23322	3	0
22773 C23054A|(surface_glycoprotein:C1492A(Q498K)) A23064C|(surface_glycoprotein:A1502C(N501T)) 23073	3	0
22773 T22897C|(surface_glycoprotein:T1335C(V445V)) A23055T|(surface_glycoprotein:A1493T(Q498L)) 23073	3	0
22773 A23056C|(surface_glycoprotein:A1494C(Q498H)) A23064C|(surface_glycoprotein:A1502C(N501T)) 23072	3	0
22773 A23055T|(surface_glycoprotein:A1493T(Q498L)) 23072	2	0
23027 A23055T|(surface_glycoprotein:A1493T(Q498L)) 23322	2	0
22773 T22897C|(surface_glycoprotein:T1335C(V445V)) G22923A|(surface_glycoprotein:G1361A(R454K)) T23010C|(surface_glycoprotein:T1448C(V483A)) 23322	2	0
22773 T22900C|(surface_glycoprotein:T1338C(G446G)) A23055T|(surface_glycoprotein:A1493T(Q498L)) 23322	2	0
22773 T22897C|(surface_glycoprotein:T1335C(V445V)) A23038-23038del|(surface_glycoprotein:1476-1476del(492fs)) A23055T|(surface_glycoprotein:A1493T(Q498L)) 23322	2	0
22773 A22827G|(surface_glycoprotein:A1265G(N422S)) A23055T|(surface_glycoprotein:A1493T(Q498L)) 23322	2	0
22773 A23055T|(surface_glycoprotein:A1493T(Q498L)) A23180T|(surface_glycoprotein:A1618T(N540Y)) 23322	2	0
22773 T22896C|(surface_glycoprotein:T1334C(V445A)) C22986T|(surface_glycoprotein:C1424T(A475V)) 23322	2	0
/mnt/d/SRA/SARS2/Wastewater/FromWI/unique_seqs_2023_03_03/168/SRR18266276.SARS2.wg_unique_seqs.tsv.gz
SRR18266276	PRJNA765346	SAMN26512282	WA_GT	2022-02-18	USA: Washington,	120000
16683 C16757T|(ORF1ab_polyprotein:C16493T(P5498L)) 16831	198	0.023
16683 C16757T|(ORF1ab_polyprotein:C16493T(P5498L)) A16801G|(ORF1ab_polyprotein:A16537G(K5513E)) 16831	24	0.003
16683 C16757T|(ORF1ab_polyprotein:C16493T(P5498L)) 16892	4	0
16683 C16757T|(ORF1ab_polyprotein:C16493T(P5498L)) A16766G|(ORF1ab_polyprotein:A16502G(N5501S)) 16831	2	0
16683 C16757T|(ORF1ab_polyprotein:C16493T(P5498L)) T16785C|(ORF1ab_polyprotein:T16521C(T5507T)) 16831	2	0
16683 C16757T|(ORF1ab_polyprotein:C16493T(P5498L)) C16816A|(ORF1ab_polyprotein:C16552A(Q5518K)) 16831	2	0
16683 C16757T|(ORF1ab_polyprotein:C16493T(P5498L)) A16812G|(ORF1ab_polyprotein:A16548G(K5516K)) 16831	2	0
16683 A16721G|(ORF1ab_polyprotein:A16457G(E5486G)) C16757T|(ORF1ab_polyprotein:C16493T(P5498L)) 16831	2	0
16683 C16757T|(ORF1ab_polyprotein:C16493T(P5498L)) A16801-16801del|(ORF1ab_polyprotein:16537-16537del(5513fs)) 16832	2	0
/mnt/d/SRA/SARS2/Wastewater/FromWI/unique_seqs_2023_03_03/168/SRR21907325.SARS2.wg_unique_seqs.tsv.gz
SRR21907325	PRJNA889839	SAMN31271571	Wisconsin State Laboratory of Hygiene	2022-07-18	USA: Wisconsin,	>
22747 G22799A|(surface_glycoprotein:G1237A(G413R)) A22812C|(surface_glycoprotein:A1250C(K417T)) T22882G|(surface_glycoprotein:T1320G(N440K)) G22895C|(surface_glycoprotein:GTT1333-1335CCT(V445P)) T22896C|(surface_glycoprotein:GTT1333-1335CCT(V445P)) T22907C|(surface_glycoprotein:T1345C(Y449H)) T22917A|(surface_glycoprotein:T1355A(L452Q)) 22958	45	0.056
22987 T23010C|(surface_glycoprotein:T1448C(V483A)) G23012C|(surface_glycoprotein:GAA1450-1452CCA(E484P)) A23013C|(surface_glycoprotein:GAA1450-1452CCA(E484P)) T23018G|(surface_glycoprotein:TTT1456-1458GCT(F486A)) T23019C|(surface_glycoprotein:TTT1456-1458GCT(F486A)) C23039A|(surface_glycoprotein:C1477A(Q493K)) T23042C|(surface_glycoprotein:T1480C(S494P)) C23054T|(surface_glycoprotein:CAA1492-1494TAC(Q498Y)) A23056C|(surface_glycoprotein:CAA1492-1494TAC(Q498Y)) C23057T|(surface_glycoprotein:CCC1495-1497TCT(P499S)) C23059T|(surface_glycoprotein:CCC1495-1497TCT(P499S)) A23064G|(surface_glycoprotein:A1502G(N501S)) T23075C|(surface_glycoprotein:T1513C(Y505H)) T23119G|(surface_glycoprotein:T1557G(H519Q)) A23157G|(surface_glycoprotein:A1595G(N532S)) 23214	37	0.712
22851 T22882G|(surface_glycoprotein:T1320G(N440K)) G22895C|(surface_glycoprotein:GTT1333-1335CCT(V445P)) T22896C|(surface_glycoprotein:GTT1333-1335CCT(V445P)) T22907C|(surface_glycoprotein:T1345C(Y449H)) T22917A|(surface_glycoprotein:T1355A(L452Q)) T22942G|(surface_glycoprotein:T1380G(N460K)) G22992A|(surface_glycoprotein:G1430A(S477N)) T23010C|(surface_glycoprotein:T1448C(V483A)) G23012C|(surface_glycoprotein:GAA1450-1452CCA(E484P)) A23013C|(surface_glycoprotein:GAA1450-1452CCA(E484P)) T23018G|(surface_glycoprotein:TTT1456-1458GCT(F486A)) T23019C|(surface_glycoprotein:TTT1456-1458GCT(F486A)) C23039A|(surface_glycoprotein:C1477A(Q493K)) T23042C|(surface_glycoprotein:T1480C(S494P)) C23054T|(surface_glycoprotein:CAA1492-1494TAC(Q498Y)) A23056C|(surface_glycoprotein:CAA1492-1494TAC(Q498Y)) C23057T|(surface_glycoprotein:CCC1495-1497TCT(P499S)) C23059T|(surface_glycoprotein:CCC1495-1497TCT(P499S)) A23064G|(surface_glycoprotein:A1502G(N501S)) T23075C|(surface_glycoprotein:T1513C(Y505H)) 23102	28	0.015
22851 T22882G|(surface_glycoprotein:T1320G(N440K)) G22895C|(surface_glycoprotein:GTT1333-1335CCT(V445P)) T22896C|(surface_glycoprotein:GTT1333-1335CCT(V445P)) T22907C|(surface_glycoprotein:T1345C(Y449H)) T22917A|(surface_glycoprotein:T1355A(L452Q)) T22942G|(surface_glycoprotein:T1380G(N460K)) T22966C|(surface_glycoprotein:T1404C(I468I)) G22992A|(surface_glycoprotein:G1430A(S477N)) T23010C|(surface_glycoprotein:T1448C(V483A)) G23012C|(surface_glycoprotein:GAA1450-1452CCA(E484P)) A23013C|(surface_glycoprotein:GAA1450-1452CCA(E484P)) T23018G|(surface_glycoprotein:TTT1456-1458GCT(F486A)) T23019C|(surface_glycoprotein:TTT1456-1458GCT(F486A)) C23039A|(surface_glycoprotein:C1477A(Q493K)) T23042C|(surface_glycoprotein:T1480C(S494P)) C23054T|(surface_glycoprotein:CAA1492-1494TAC(Q498Y)) A23056C|(surface_glycoprotein:CAA1492-1494TAC(Q498Y)) C23057T|(surface_glycoprotein:CCC1495-1497TCT(P499S)) C23059T|(surface_glycoprotein:CCC1495-1497TCT(P499S)) A23064G|(surface_glycoprotein:A1502G(N501S)) T23075C|(surface_glycoprotein:T1513C(Y505H)) 23102	27	0.015
22747 G22799A|(surface_glycoprotein:G1237A(G413R)) A22812C|(surface_glycoprotein:A1250C(K417T)) T22882G|(surface_glycoprotein:T1320G(N440K)) G22895C|(surface_glycoprotein:GTT1333-1335CCT(V445P)) T22896C|(surface_glycoprotein:GTT1333-1335CCT(V445P)) T22907C|(surface_glycoprotein:T1345C(Y449H)) 22944	10	0.012
22729 G22799A|(surface_glycoprotein:G1237A(G413R)) A22812C|(surface_glycoprotein:A1250C(K417T)) T22882G|(surface_glycoprotein:T1320G(N440K)) G22895C|(surface_glycoprotein:GTT1333-1335CCT(V445P)) T22896C|(surface_glycoprotein:GTT1333-1335CCT(V445P)) T22907C|(surface_glycoprotein:T1345C(Y449H)) T22917A|(surface_glycoprotein:T1355A(L452Q)) 22958	3	0.004
22747 G22799A|(surface_glycoprotein:G1237A(G413R)) A22812C|(surface_glycoprotein:A1250C(K417T)) T22882G|(surface_glycoprotein:T1320G(N440K)) G22895C|(surface_glycoprotein:GTT1333-1335CCT(V445P)) T22896C|(surface_glycoprotein:GTT1333-1335CCT(V445P)) T22907C|(surface_glycoprotein:T1345C(Y449H)) T22917A|(surface_glycoprotein:T1355A(L452Q)) T22942G|(surface_glycoprotein:T1380G(N460K)) 22973	3	0.004
22747 G22799A|(surface_glycoprotein:G1237A(G413R)) A22812C|(surface_glycoprotein:A1250C(K417T)) T22882G|(surface_glycoprotein:T1320G(N440K)) G22895C|(surface_glycoprotein:GTT1333-1335CCT(V445P)) T22896C|(surface_glycoprotein:GTT1333-1335CCT(V445P)) T22907C|(surface_glycoprotein:T1345C(Y449H)) T22912C|(surface_glycoprotein:T1350C(N450N)) T22917A|(surface_glycoprotein:T1355A(L452Q)) 22958	3	0.004
16683 C16757T|(ORF1ab_polyprotein:C16493T(P5498L)) 16892	2	0
22851 T22882G|(surface_glycoprotein:T1320G(N440K)) T22885C|(surface_glycoprotein:T1323C(L441L)) G22895C|(surface_glycoprotein:GTT1333-1335CCT(V445P)) T22896C|(surface_glycoprotein:GTT1333-1335CCT(V445P)) T22907C|(surface_glycoprotein:T1345C(Y449H)) T22917A|(surface_glycoprotein:T1355A(L452Q)) T22942G|(surface_glycoprotein:T1380G(N460K)) G22992A|(surface_glycoprotein:G1430A(S477N)) T23010C|(surface_glycoprotein:T1448C(V483A)) G23012C|(surface_glycoprotein:GAA1450-1452CCA(E484P)) A23013C|(surface_glycoprotein:GAA1450-1452CCA(E484P)) T23018G|(surface_glycoprotein:TTT1456-1458GCT(F486A)) T23019C|(surface_glycoprotein:TTT1456-1458GCT(F486A)) C23039A|(surface_glycoprotein:C1477A(Q493K)) T23042C|(surface_glycoprotein:T1480C(S494P)) C23054T|(surface_glycoprotein:CAA1492-1494TAC(Q498Y)) A23056C|(surface_glycoprotein:CAA1492-1494TAC(Q498Y)) C23057T|(surface_glycoprotein:CCC1495-1497TCT(P499S)) C23059T|(surface_glycoprotein:CCC1495-1497TCT(P499S)) A23064G|(surface_glycoprotein:A1502G(N501S)) T23075C|(surface_glycoprotein:T1513C(Y505H)) 23102	2	0.001
/mnt/d/SRA/SARS2/Wastewater/FromWI/unique_seqs_2023_03_03/153/ERR7426228.SARS2.wg_unique_seqs.tsv.gz
ERR7426228	PRJEB48985	SAMEA10801799	CEMM RESEARCH CENTER FOR MOLECULAR MEDICINE OF THE AUSTRIAN ACADEMY OF SCIENCES	2020-12-17	Austria, 46.60608342, 14.33369434,
22798 G22984T|(surface_glycoprotein:G1422T(Q474H)) G22989T|(surface_glycoprotein:G1427T(G476V)) G22992A|(surface_glycoprotein:G1430A(S477N)) A22994C|(surface_glycoprotein:A1432C(T478P)) G23001T|(surface_glycoprotein:G1439T(C480F)) A23003C|(surface_glycoprotein:A1441C(N481H)) G23006T|(surface_glycoprotein:G1444T(G482C)) A23014T|(surface_glycoprotein:A1452T(E484D)) G23016T|(surface_glycoprotein:G1454T(G485V)) A23041T|(surface_glycoprotein:A1479T(Q493H)) A23044T|(surface_glycoprotein:A1482T(S494S)) G23049T|(surface_glycoprotein:G1487T(G496V)) A23064T|(surface_glycoprotein:A1502T(N501I)) G23067T|(surface_glycoprotein:G1505T(G502V)) G23069T|(surface_glycoprotein:G1507T(V503F)) G23073T|(surface_glycoprotein:G1511T(G504V)) 23079	2	0.001
22800 G22973T|(surface_glycoprotein:G1411T(E471*)) G22988T|(surface_glycoprotein:G1426T(G476C)) A22994T|(surface_glycoprotein:ACA1432-1434TCT(T478S)) A22996T|(surface_glycoprotein:ACA1432-1434TCT(T478S)) A23003T|(surface_glycoprotein:AAT1441-1443TTT(N481F)) A23004T|(surface_glycoprotein:AAT1441-1443TTT(N481F)) G23006T|(surface_glycoprotein:GGT1444-1446TTT(G482F)) G23007T|(surface_glycoprotein:GGT1444-1446TTT(G482F)) G23009T|(surface_glycoprotein:G1447T(V483F)) A23014C|(surface_glycoprotein:A1452C(E484D)) G23015T|(surface_glycoprotein:G1453T(G485C)) A23021T|(surface_glycoprotein:A1459T(N487Y)) G23049T|(surface_glycoprotein:G1487T(G496V)) A23060T|(surface_glycoprotein:A1498T(T500S)) A23064C|(surface_glycoprotein:A1502C(N501T)) G23067T|(surface_glycoprotein:G1505T(G502V)) G23072T|(surface_glycoprotein:G1510T(G504C)) C23078T|(surface_glycoprotein:C1516T(Q506*)) 23084	2	0.001
22799 T22822-22822del|(surface_glycoprotein:1260-1260del(420fs)) A22832T|(surface_glycoprotein:A1270T(K424*)) A22837T|(surface_glycoprotein:A1275T(L425F)) A22852C|(surface_glycoprotein:A1290C(T430T)) T22856C|(surface_glycoprotein:T1294C(C432R)) A22864T|(surface_glycoprotein:A1302T(I434I)) T22867C|(surface_glycoprotein:T1305C(A435A)) A22877T|(surface_glycoprotein:A1315T(N439Y)) T22884C|(surface_glycoprotein:T1322C(L441P)) C22890T|(surface_glycoprotein:C1328T(S443F)) T22896G|(surface_glycoprotein:T1334G(V445G)) A22914T|(surface_glycoprotein:A1352T(Y451F)) A22922T|(surface_glycoprotein:AGA1360-1362TAA(R454*)) G22923A|(surface_glycoprotein:AGA1360-1362TAA(R454*)) T22928G|(surface_glycoprotein:T1366G(F456V)) T22944C|(surface_glycoprotein:T1382C(L461P)) A22946C|(surface_glycoprotein:A1384C(K462Q)) A22964T|(surface_glycoprotein:A1402T(I468F)) C22978T|(surface_glycoprotein:C1416T(I472I)) T22979C|(surface_glycoprotein:T1417C(Y473H)) T23002G|(surface_glycoprotein:T1440G(C480W)) A23003T|(surface_glycoprotein:A1441T(N481Y)) T23017G|(surface_glycoprotein:T1455G(G485G)) A23021T|(surface_glycoprotein:A1459T(N487Y)) A23044C|(surface_glycoprotein:A1482C(S494S)) T23062C|(surface_glycoprotein:T1500C(T500T)) A23063T|(surface_glycoprotein:A1501T(N501Y)) G23069T|(surface_glycoprotein:G1507T(V503F)) A23085T|(surface_glycoprotein:A1523T(Y508F)) A23087C|(surface_glycoprotein:A1525C(R509R)) A23092T|(surface_glycoprotein:A1530T(V510V)) 23100	2	0.001
22798 C22879A|(surface_glycoprotein:C1317A(N439K)) G22927T|(surface_glycoprotein:G1365T(L455F)) 23097	2	0.001
22798 T22825G|(surface_glycoprotein:T1263G(Y421*)) T22828A|(surface_glycoprotein:T1266A(N422K)) T22829G|(surface_glycoprotein:T1267G(Y423D)) T22835G|(surface_glycoprotein:TTA1273-1275GGA(L425G)) T22836G|(surface_glycoprotein:TTA1273-1275GGA(L425G)) C22838A|(surface_glycoprotein:CCA1276-1278AAA(P426K)) C22839A|(surface_glycoprotein:CCA1276-1278AAA(P426K)) T22843G|(surface_glycoprotein:T1281G(D427E)) T22846G|(surface_glycoprotein:T1284G(D428E)) T22847G|(surface_glycoprotein:TTT1285-1287GAG(F429E)) T22848A|(surface_glycoprotein:TTT1285-1287GAG(F429E)) T22849G|(surface_glycoprotein:TTT1285-1287GAG(F429E)) C22851A|(surface_glycoprotein:C1289A(T430K)) T22856G|(surface_glycoprotein:TGC1294-1296GGG(C432G)) C22858G|(surface_glycoprotein:TGC1294-1296GGG(C432G)) T22860G|(surface_glycoprotein:GTT1297-1299GGG(V433G)) T22861G|(surface_glycoprotein:GTT1297-1299GGG(V433G)) T22863G|(surface_glycoprotein:T1301G(I434R)) C22866A|(surface_glycoprotein:GCT1303-1305GAG(A435E)) T22867G|(surface_glycoprotein:GCT1303-1305GAG(A435E)) T22868G|(surface_glycoprotein:T1306G(W436G)) T22873G|(surface_glycoprotein:T1311G(N437K)) T22874A|(surface_glycoprotein:TCT1312-1314AAG(S438K)) C22875A|(surface_glycoprotein:TCT1312-1314AAG(S438K)) T22876G|(surface_glycoprotein:TCT1312-1314AAG(S438K)) C22879A|(surface_glycoprotein:C1317A(N439K)) T22882G|(surface_glycoprotein:T1320G(N440K)) C22883G|(surface_glycoprotein:CTT1321-1323GGG(L441G)) T22884G|(surface_glycoprotein:CTT1321-1323GGG(L441G)) T22885G|(surface_glycoprotein:CTT1321-1323GGG(L441G)) T22888G|(surface_glycoprotein:T1326G(D442E)) T22889G|(surface_glycoprotein:TCT1327-1329GAG(S443E)) C22890A|(surface_glycoprotein:TCT1327-1329GAG(S443E)) T22891G|(surface_glycoprotein:TCT1327-1329GAG(S443E)) T22896G|(surface_glycoprotein:GTT1333-1335GGG(V445G)) T22897G|(surface_glycoprotein:GTT1333-1335GGG(V445G)) T22900G|(surface_glycoprotein:T1338G(G446G)) T22903G|(surface_glycoprotein:T1341G(G447G)) T22906G|(surface_glycoprotein:T1344G(N448K)) T22907G|(surface_glycoprotein:TAT1345-1347GAG(Y449E)) T22909G|(surface_glycoprotein:TAT1345-1347GAG(Y449E)) T22912G|(surface_glycoprotein:T1350G(N450K)) T22913G|(surface_glycoprotein:T1351G(Y451D)) C22916A|(surface_glycoprotein:CTG1354-1356AGG(L452R)) T22917G|(surface_glycoprotein:CTG1354-1356AGG(L452R)) T22919G|(surface_glycoprotein:TAT1357-1359GAG(Y453E)) T22921G|(surface_glycoprotein:TAT1357-1359GAG(Y453E)) T22925G|(surface_glycoprotein:TTG1363-1365GGG(L455G)) T22926G|(surface_glycoprotein:TTG1363-1365GGG(L455G)) T22928G|(surface_glycoprotein:TTT1366-1368GGG(F456G)) T22929G|(surface_glycoprotein:TTT1366-1368GGG(F456G)) T22930G|(surface_glycoprotein:TTT1366-1368GGG(F456G)) T22937A|(surface_glycoprotein:TCT1375-1377AAG(S459K)) C22938A|(surface_glycoprotein:TCT1375-1377AAG(S459K)) T22939G|(surface_glycoprotein:TCT1375-1377AAG(S459K)) T22942G|(surface_glycoprotein:T1380G(N460K)) C22943A|(surface_glycoprotein:CTC1381-1383AGG(L461R)) T22944G|(surface_glycoprotein:CTC1381-1383AGG(L461R)) C22945G|(surface_glycoprotein:CTC1381-1383AGG(L461R)) T22951G|(surface_glycoprotein:T1389G(P463P)) T22952A|(surface_glycoprotein:TTT1390-1392AGA(F464R)) T22953G|(surface_glycoprotein:TTT1390-1392AGA(F464R)) T22954A|(surface_glycoprotein:TTT1390-1392AGA(F464R)) G22992A|(surface_glycoprotein:G1430A(S477N)) 23098	2	0.001
22914 T22917A|(surface_glycoprotein:T1355A(L452Q)) T22925A|(surface_glycoprotein:T1363A(L455M)) T22930A|(surface_glycoprotein:T1368A(F456L)) T22937A|(surface_glycoprotein:TCT1375-1377AAT(S459N)) C22938A|(surface_glycoprotein:TCT1375-1377AAT(S459N)) C22943A|(surface_glycoprotein:CTC1381-1383AAG(L461K)) T22944A|(surface_glycoprotein:CTC1381-1383AAG(L461K)) C22945G|(surface_glycoprotein:CTC1381-1383AAG(L461K)) C22949A|(surface_glycoprotein:CCT1387-1389AAG(P463K)) C22950A|(surface_glycoprotein:CCT1387-1389AAG(P463K)) T22951G|(surface_glycoprotein:CCT1387-1389AAG(P463K)) T22954A|(surface_glycoprotein:T1392A(F464L)) T22965A|(surface_glycoprotein:ATT1402-1404AAA(I468K)) T22966A|(surface_glycoprotein:ATT1402-1404AAA(I468K)) T22967A|(surface_glycoprotein:TCA1405-1407AAA(S469K)) C22968A|(surface_glycoprotein:TCA1405-1407AAA(S469K)) C22971A|(surface_glycoprotein:ACT1408-1410AAA(T470K)) T22972A|(surface_glycoprotein:ACT1408-1410AAA(T470K)) T22977A|(surface_glycoprotein:T1415A(I472N)) T22979G|(surface_glycoprotein:TAT1417-1419GAA(Y473E)) T22981A|(surface_glycoprotein:TAT1417-1419GAA(Y473E)) C22982G|(surface_glycoprotein:C1420G(Q474E)) C22986G|(surface_glycoprotein:C1424G(A475G)) C22993A|(surface_glycoprotein:C1431A(S477R)) C22997A|(surface_glycoprotein:CCT1435-1437AAT(P479N)) C22998A|(surface_glycoprotein:CCT1435-1437AAT(P479N)) T23000G|(surface_glycoprotein:TGT1438-1440GGA(C480G)) T23002A|(surface_glycoprotein:TGT1438-1440GGA(C480G)) T23005G|(surface_glycoprotein:T1443G(N481K)) T23024A|(surface_glycoprotein:T1462A(C488S)) T23032A|(surface_glycoprotein:T1470A(F490L)) T23037A|(surface_glycoprotein:T1475A(L492*)) C23043A|(surface_glycoprotein:C1481A(S494*)) C23053A|(surface_glycoprotein:C1491A(F497L)) 23212	2	0.001
22798 C22858T|(surface_glycoprotein:C1296T(C432C)) T22884G|(surface_glycoprotein:T1322G(L441R)) T22897G|(surface_glycoprotein:T1335G(V445V)) A22905T|(surface_glycoprotein:A1343T(N448I)) T22907C|(surface_glycoprotein:T1345C(Y449H)) C22916T|(surface_glycoprotein:C1354T(L452L)) T22930G|(surface_glycoprotein:T1368G(F456L)) A22946T|(surface_glycoprotein:A1384T(K462*)) T22979C|(surface_glycoprotein:T1417C(Y473H)) G22992A|(surface_glycoprotein:G1430A(S477N)) C22995T|(surface_glycoprotein:C1433T(T478I)) C22998T|(surface_glycoprotein:C1436T(P479L)) A23004T|(surface_glycoprotein:A1442T(N481I)) T23018A|(surface_glycoprotein:T1456A(F486I)) C23033G|(surface_glycoprotein:C1471G(P491A)) C23059A|(surface_glycoprotein:C1497A(P499P)) C23077T|(surface_glycoprotein:C1515T(Y505Y)) 23095	2	0.001
22799 G22985T|(surface_glycoprotein:G1423T(A475S)) G23009T|(surface_glycoprotein:G1447T(V483F)) A23013T|(surface_glycoprotein:A1451T(E484V)) G23015T|(surface_glycoprotein:G1453T(G485C)) A23028C|(surface_glycoprotein:A1466C(Y489S)) A23040T|(surface_glycoprotein:CAA1477-1479CTT(Q493L)) A23041T|(surface_glycoprotein:CAA1477-1479CTT(Q493L)) G23049T|(surface_glycoprotein:G1487T(G496V)) A23063T|(surface_glycoprotein:A1501T(N501Y)) G23066T|(surface_glycoprotein:G1504T(G502C)) G23072T|(surface_glycoprotein:G1510T(G504C)) G23093T|(surface_glycoprotein:GTA1531-1533TTT(V511F)) A23095T|(surface_glycoprotein:GTA1531-1533TTT(V511F)) 23099	2	0.001
22798 A22974T|(surface_glycoprotein:A1412T(E471V)) A22976C|(surface_glycoprotein:A1414C(I472L)) G22992T|(surface_glycoprotein:G1430T(S477I)) G23001T|(surface_glycoprotein:G1439T(C480F)) A23004C|(surface_glycoprotein:A1442C(N481T)) G23006T|(surface_glycoprotein:G1444T(G482C)) G23009T|(surface_glycoprotein:G1447T(V483F)) G23012T|(surface_glycoprotein:GAA1450-1452TTC(E484F)) A23013T|(surface_glycoprotein:GAA1450-1452TTC(E484F)) A23014C|(surface_glycoprotein:GAA1450-1452TTC(E484F)) A23028C|(surface_glycoprotein:A1466C(Y489S)) A23038C|(surface_glycoprotein:A1476C(L492F)) A23040T|(surface_glycoprotein:A1478T(Q493L)) G23049T|(surface_glycoprotein:G1487T(G496V)) A23060T|(surface_glycoprotein:A1498T(T500S)) A23064T|(surface_glycoprotein:A1502T(N501I)) G23069T|(surface_glycoprotein:G1507T(V503F)) G23073T|(surface_glycoprotein:G1511T(G504V)) A23083T|(surface_glycoprotein:A1521T(P507P)) A23085T|(surface_glycoprotein:A1523T(Y508F)) 23089	2	0.001
22912 A22920T|(surface_glycoprotein:A1358T(Y453F)) A22922G|(surface_glycoprotein:A1360G(R454G)) G22927T|(surface_glycoprotein:G1365T(L455F)) T22928G|(surface_glycoprotein:T1366G(F456V)) G22932T|(surface_glycoprotein:G1370T(R457M)) A22934G|(surface_glycoprotein:AAG1372-1374GTG(K458V)) A22935T|(surface_glycoprotein:AAG1372-1374GTG(K458V)) A22948G|(surface_glycoprotein:A1386G(K462K)) G22992A|(surface_glycoprotein:G1430A(S477N)) A23044G|(surface_glycoprotein:A1482G(S494S)) G23048A|(surface_glycoprotein:G1486A(G496S)) A23064G|(surface_glycoprotein:A1502G(N501S)) G23108A|(surface_glycoprotein:G1546A(E516K)) T23119G|(surface_glycoprotein:T1557G(H519Q)) T23137A|(surface_glycoprotein:T1575A(C525*)) 23212	2	0.001
22798 A23003T|(surface_glycoprotein:A1441T(N481Y)) G23006T|(surface_glycoprotein:G1444T(G482C)) A23014T|(surface_glycoprotein:A1452T(E484D)) A23022T|(surface_glycoprotein:A1460T(N487I)) G23025T|(surface_glycoprotein:G1463T(C488F)) G23049T|(surface_glycoprotein:G1487T(G496V)) A23056T|(surface_glycoprotein:A1494T(Q498H)) A23083T|(surface_glycoprotein:A1521T(P507P)) A23089C|(surface_glycoprotein:A1527C(R509S)) 23097	2	0.001
22853 C22879A|(surface_glycoprotein:C1317A(N439K)) G22899T|(surface_glycoprotein:G1337T(G446V)) C22938T|(surface_glycoprotein:C1376T(S459F)) T22952C|(surface_glycoprotein:T1390C(F464L)) T23008C|(surface_glycoprotein:T1446C(G482G)) C23078T|(surface_glycoprotein:C1516T(Q506*)) A23140T|(surface_glycoprotein:A1578T(G526G)) C23142T|(surface_glycoprotein:C1580T(P527L)) 23152	2	0.001
22798 A22958T|(surface_glycoprotein:A1396T(R466*)) A22974T|(surface_glycoprotein:A1412T(E471V)) A22983T|(surface_glycoprotein:CAG1420-1422CTT(Q474L)) G22984T|(surface_glycoprotein:CAG1420-1422CTT(Q474L)) G22985T|(surface_glycoprotein:G1423T(A475S)) G22989T|(surface_glycoprotein:G1427T(G476V)) G22992A|(surface_glycoprotein:G1430A(S477N)) A23004T|(surface_glycoprotein:A1442T(N481I)) G23012T|(surface_glycoprotein:GAA1450-1452TTC(E484F)) A23013T|(surface_glycoprotein:GAA1450-1452TTC(E484F)) A23014C|(surface_glycoprotein:GAA1450-1452TTC(E484F)) G23015T|(surface_glycoprotein:G1453T(G485C)) A23022T|(surface_glycoprotein:A1460T(N487I)) G23025T|(surface_glycoprotein:G1463T(C488F)) A23028T|(surface_glycoprotein:A1466T(Y489F)) A23038T|(surface_glycoprotein:A1476T(L492F)) A23044T|(surface_glycoprotein:A1482T(S494S)) A23046T|(surface_glycoprotein:A1484T(Y495F)) G23049T|(surface_glycoprotein:G1487T(G496V)) A23056T|(surface_glycoprotein:A1494T(Q498H)) A23060T|(surface_glycoprotein:A1498T(T500S)) 23063	2	0.001
22912 C22916T|(surface_glycoprotein:C1354T(L452L)) A22922G|(surface_glycoprotein:AGA1360-1362GGT(R454G)) A22924T|(surface_glycoprotein:AGA1360-1362GGT(R454G)) T22926G|(surface_glycoprotein:T1364G(L455W)) A22934-22934del|(surface_glycoprotein:1372-1372del(458fs)) T22937G|(surface_glycoprotein:T1375G(S459A)) 22940-insertA|(surface_glycoprotein:AAT1378-1380AAACinsert(N460Kfsinsert)) T22942C|(surface_glycoprotein:AAT1378-1380AAACinsert(N460Kfsinsert)) A22948C|(surface_glycoprotein:A1386C(K462N)) A22958G|(surface_glycoprotein:A1396G(R466G)) T22963-22963del|(surface_glycoprotein:1401-1401del(467fs)) T22965A|(surface_glycoprotein:T1403A(I468N)) A22974G|(surface_glycoprotein:A1412G(E471G)) 22980-insertA|(surface_glycoprotein:TAT1417-1419TAACinsert(Y473*fsinsert)) T22981C|(surface_glycoprotein:TAT1417-1419TAACinsert(Y473*fsinsert)) G22985C|(surface_glycoprotein:G1423C(A475P)) C22993-22993del|(surface_glycoprotein:1431-1431del(477fs)) C22997A|(surface_glycoprotein:C1435A(P479T)) T23002G|(surface_glycoprotein:T1440G(C480W)) 23010-insertT|(surface_glycoprotein:1448insertT(483fs)) G23016T|(surface_glycoprotein:G1454T(G485V)) A23028-23028del|(surface_glycoprotein:1466-1466del(489fs)) T23042A|(surface_glycoprotein:T1480A(S494T)) 23045-insertT|(surface_glycoprotein:TAT1483-1485TTAGinsert(Y495Lfsinsert)) T23047G|(surface_glycoprotein:TAT1483-1485TTAGinsert(Y495Lfsinsert)) T23052C|(surface_glycoprotein:T1490C(F497S)) A23056C|(surface_glycoprotein:A1494C(Q498H)) C23059A|(surface_glycoprotein:C1497A(P499P)) T23065G|(surface_glycoprotein:T1503G(N501K)) T23068G|(surface_glycoprotein:T1506G(G502G)) T23071G|(surface_glycoprotein:T1509G(V503V)) A23076-23076del|(surface_glycoprotein:1514-1514del(505fs)) A23089G|(surface_glycoprotein:A1527G(R509R)) 23093-insertG|(surface_glycoprotein:GTA1531-1533GGTGinsert(V511Gfsinsert)) A23095G|(surface_glycoprotein:GTA1531-1533GGTGinsert(V511Gfsinsert)) A23098-23098del|(surface_glycoprotein:1536-1536del(512fs)) A23116T|(surface_glycoprotein:A1554T(L518L)) T23119A|(surface_glycoprotein:T1557A(H519Q)) C23123A|(surface_glycoprotein:C1561A(P521T)) C23127G|(surface_glycoprotein:C1565G(A522G)) 23132-insertG|(surface_glycoprotein:1570insertG(524fs)) G23138-23138del|(surface_glycoprotein:1576-1576del(526fs)) C23141A|(surface_glycoprotein:C1579A(P527T)) 23212	2	0.001
22799 G22973T|(surface_glycoprotein:G1411T(E471*)) G22988T|(surface_glycoprotein:GGT1426-1428TTT(G476F)) G22989T|(surface_glycoprotein:GGT1426-1428TTT(G476F)) G22992T|(surface_glycoprotein:G1430T(S477I)) A22996T|(surface_glycoprotein:A1434T(T478T)) A23003C|(surface_glycoprotein:A1441C(N481H)) G23007T|(surface_glycoprotein:G1445T(G482V)) G23009T|(surface_glycoprotein:G1447T(V483F)) A23013C|(surface_glycoprotein:GAA1450-1452GCT(E484A)) A23014T|(surface_glycoprotein:GAA1450-1452GCT(E484A)) G23016T|(surface_glycoprotein:G1454T(G485V)) A23022T|(surface_glycoprotein:A1460T(N487I)) C23034T|(surface_glycoprotein:C1472T(P491L)) A23038T|(surface_glycoprotein:A1476T(L492F)) A23041T|(surface_glycoprotein:A1479T(Q493H)) A23044T|(surface_glycoprotein:A1482T(S494S)) G23048T|(surface_glycoprotein:G1486T(G496C)) A23055T|(surface_glycoprotein:A1493T(Q498L)) 23059	2	0.001
/mnt/d/SRA/SARS2/Wastewater/FromWI/unique_seqs_2023_03_03/153/SRR19179116.SARS2.wg_unique_seqs.tsv.gz
SRR19179116	PRJNA765346	SAMN28209236	WA_GT	2022-05-02	USA: Washington,	120000
16683 C16757T|(ORF1ab_polyprotein:C16493T(P5498L)) 16892	10	0.002
/mnt/d/SRA/SARS2/Wastewater/FromWI/unique_seqs_2023_03_03/153/SRR19332203.SARS2.wg_unique_seqs.tsv.gz
SRR19332203	PRJNA765346	SAMN28561594	WA_GT	2022-05-11	USA: Washington,	59609
16683 C16757T|(ORF1ab_polyprotein:C16493T(P5498L)) 16892	28	0.004
/mnt/d/SRA/SARS2/Wastewater/FromWI/unique_seqs_2023_03_03/153/SRR21019655.SARS2.wg_unique_seqs.tsv.gz
SRR21019655	PRJNA867408	SAMN30273632	Wisconsin State Laboratory of Hygiene	2022-02-28	USA: Wisconsin,	<
22747 A22812C|(surface_glycoprotein:A1250C(K417T)) T22882G|(surface_glycoprotein:T1320G(N440K)) T22896C|(surface_glycoprotein:T1334C(V445A)) T22907C|(surface_glycoprotein:T1345C(Y449H)) 22944	167	0.176
22747 A22812C|(surface_glycoprotein:A1250C(K417T)) T22882G|(surface_glycoprotein:T1320G(N440K)) T22896C|(surface_glycoprotein:T1334C(V445A)) T22907C|(surface_glycoprotein:T1345C(Y449H)) C22916T|(surface_glycoprotein:CTG1354-1356TGG(L452W)) T22917G|(surface_glycoprotein:CTG1354-1356TGG(L452W)) 22958	116	0.122
22851 T22882G|(surface_glycoprotein:T1320G(N440K)) T22896C|(surface_glycoprotein:T1334C(V445A)) T22907A|(surface_glycoprotein:T1345A(Y449N)) T22917G|(surface_glycoprotein:T1355G(L452R)) A22920T|(surface_glycoprotein:A1358T(Y453F)) T22942G|(surface_glycoprotein:T1380G(N460K)) G22992A|(surface_glycoprotein:G1430A(S477N)) T23010C|(surface_glycoprotein:T1448C(V483A)) G23012C|(surface_glycoprotein:GAA1450-1452CCA(E484P)) A23013C|(surface_glycoprotein:GAA1450-1452CCA(E484P)) T23018G|(surface_glycoprotein:TTT1456-1458GCT(F486A)) T23019C|(surface_glycoprotein:TTT1456-1458GCT(F486A)) C23039A|(surface_glycoprotein:C1477A(Q493K)) A23063T|(surface_glycoprotein:A1501T(N501Y)) 23102	60	0.063
22747 A22812C|(surface_glycoprotein:A1250C(K417T)) T22882G|(surface_glycoprotein:T1320G(N440K)) T22896C|(surface_glycoprotein:T1334C(V445A)) T22907C|(surface_glycoprotein:T1345C(Y449H)) 22958	36	0.038
22747 A22812C|(surface_glycoprotein:A1250C(K417T)) T22882G|(surface_glycoprotein:T1320G(N440K)) T22896C|(surface_glycoprotein:T1334C(V445A)) T22907C|(surface_glycoprotein:T1345C(Y449H)) C22916T|(surface_glycoprotein:CTG1354-1356TGG(L452W)) T22917G|(surface_glycoprotein:CTG1354-1356TGG(L452W)) T22942G|(surface_glycoprotein:T1380G(N460K)) 22973	29	0.031
22987 G23012C|(surface_glycoprotein:G1450C(E484Q)) T23018G|(surface_glycoprotein:TTT1456-1458GCT(F486A)) T23019C|(surface_glycoprotein:TTT1456-1458GCT(F486A)) T23031A|(surface_glycoprotein:T1469A(F490Y)) C23039A|(surface_glycoprotein:C1477A(Q493K)) A23063T|(surface_glycoprotein:A1501T(N501Y)) 23214	23	0.46
22729 A22812C|(surface_glycoprotein:A1250C(K417T)) T22882G|(surface_glycoprotein:T1320G(N440K)) T22896C|(surface_glycoprotein:T1334C(V445A)) T22907C|(surface_glycoprotein:T1345C(Y449H)) C22916T|(surface_glycoprotein:CTG1354-1356TGG(L452W)) T22917G|(surface_glycoprotein:CTG1354-1356TGG(L452W)) 22958	13	0.014
22729 A22812C|(surface_glycoprotein:A1250C(K417T)) T22882G|(surface_glycoprotein:T1320G(N440K)) T22896C|(surface_glycoprotein:T1334C(V445A)) T22907C|(surface_glycoprotein:T1345C(Y449H)) 22944	11	0.012
22747 A22812C|(surface_glycoprotein:A1250C(K417T)) T22882G|(surface_glycoprotein:T1320G(N440K)) T22896C|(surface_glycoprotein:T1334C(V445A)) T22907C|(surface_glycoprotein:T1345C(Y449H)) T22942G|(surface_glycoprotein:T1380G(N460K)) 22973	10	0.011
22747 A22812C|(surface_glycoprotein:A1250C(K417T)) T22816C|(surface_glycoprotein:T1254C(I418I)) T22882G|(surface_glycoprotein:T1320G(N440K)) T22896C|(surface_glycoprotein:T1334C(V445A)) T22907C|(surface_glycoprotein:T1345C(Y449H)) C22916T|(surface_glycoprotein:CTG1354-1356TGG(L452W)) T22917G|(surface_glycoprotein:CTG1354-1356TGG(L452W)) 22958	8	0.008
22710 A22812C|(surface_glycoprotein:A1250C(K417T)) T22882G|(surface_glycoprotein:T1320G(N440K)) T22896C|(surface_glycoprotein:T1334C(V445A)) T22907C|(surface_glycoprotein:T1345C(Y449H)) C22916T|(surface_glycoprotein:CTG1354-1356TGG(L452W)) T22917G|(surface_glycoprotein:CTG1354-1356TGG(L452W)) 22958	7	0.007
22729 A22812C|(surface_glycoprotein:A1250C(K417T)) T22882G|(surface_glycoprotein:T1320G(N440K)) T22896C|(surface_glycoprotein:T1334C(V445A)) T22907C|(surface_glycoprotein:T1345C(Y449H)) 22958	6	0.006
22710 A22812C|(surface_glycoprotein:A1250C(K417T)) T22882G|(surface_glycoprotein:T1320G(N440K)) T22896C|(surface_glycoprotein:T1334C(V445A)) T22907C|(surface_glycoprotein:T1345C(Y449H)) 22944	5	0.005
22987 G23012C|(surface_glycoprotein:GAA1450-1452CCA(E484P)) A23013C|(surface_glycoprotein:GAA1450-1452CCA(E484P)) T23031A|(surface_glycoprotein:T1469A(F490Y)) C23039A|(surface_glycoprotein:C1477A(Q493K)) A23063T|(surface_glycoprotein:A1501T(N501Y)) T23119G|(surface_glycoprotein:T1557G(H519Q)) 23214	4	0.08
22710 A22812C|(surface_glycoprotein:A1250C(K417T)) T22882G|(surface_glycoprotein:T1320G(N440K)) T22896C|(surface_glycoprotein:T1334C(V445A)) T22907C|(surface_glycoprotein:T1345C(Y449H)) 22958	3	0.003
/mnt/d/SRA/SARS2/Wastewater/FromWI/unique_seqs_2023_03_03/153/SRR21019653.SARS2.wg_unique_seqs.tsv.gz
SRR21019653	PRJNA867408	SAMN30273616	Wisconsin State Laboratory of Hygiene	2022-01-20	USA: Wisconsin,	>
22747 A22812C|(surface_glycoprotein:A1250C(K417T)) T22882G|(surface_glycoprotein:T1320G(N440K)) T22896C|(surface_glycoprotein:T1334C(V445A)) T22907C|(surface_glycoprotein:T1345C(Y449H)) T22917A|(surface_glycoprotein:T1355A(L452Q)) 22958	60	0.02
22851 T22882G|(surface_glycoprotein:T1320G(N440K)) T22896C|(surface_glycoprotein:T1334C(V445A)) T22907C|(surface_glycoprotein:T1345C(Y449H)) T22942G|(surface_glycoprotein:T1380G(N460K)) G22992A|(surface_glycoprotein:G1430A(S477N)) T23010C|(surface_glycoprotein:T1448C(V483A)) G23012C|(surface_glycoprotein:GAA1450-1452CCA(E484P)) A23013C|(surface_glycoprotein:GAA1450-1452CCA(E484P)) T23018G|(surface_glycoprotein:TTT1456-1458GCT(F486A)) T23019C|(surface_glycoprotein:TTT1456-1458GCT(F486A)) C23039A|(surface_glycoprotein:C1477A(Q493K)) A23063T|(surface_glycoprotein:A1501T(N501Y)) 23102	43	0.028
22747 A22812C|(surface_glycoprotein:A1250C(K417T)) T22882G|(surface_glycoprotein:T1320G(N440K)) T22896C|(surface_glycoprotein:T1334C(V445A)) T22907C|(surface_glycoprotein:T1345C(Y449H)) 22944	16	0.003
22747 A22812C|(surface_glycoprotein:A1250C(K417T)) T22882G|(surface_glycoprotein:T1320G(N440K)) T22896C|(surface_glycoprotein:T1334C(V445A)) T22907C|(surface_glycoprotein:T1345C(Y449H)) T22917A|(surface_glycoprotein:T1355A(L452Q)) A22935G|(surface_glycoprotein:A1373G(K458R)) T22942G|(surface_glycoprotein:T1380G(N460K)) 22973	11	0.006
22729 A22812C|(surface_glycoprotein:A1250C(K417T)) T22882G|(surface_glycoprotein:T1320G(N440K)) T22896C|(surface_glycoprotein:T1334C(V445A)) T22907C|(surface_glycoprotein:T1345C(Y449H)) T22917A|(surface_glycoprotein:T1355A(L452Q)) 22958	10	0.005
22747 A22812C|(surface_glycoprotein:A1250C(K417T)) T22882G|(surface_glycoprotein:T1320G(N440K)) T22896C|(surface_glycoprotein:T1334C(V445A)) T22907C|(surface_glycoprotein:T1345C(Y449H)) T22917A|(surface_glycoprotein:T1355A(L452Q)) T22942G|(surface_glycoprotein:T1380G(N460K)) 22973	7	0.004
22710 A22812C|(surface_glycoprotein:A1250C(K417T)) T22882G|(surface_glycoprotein:T1320G(N440K)) T22896C|(surface_glycoprotein:T1334C(V445A)) T22907C|(surface_glycoprotein:T1345C(Y449H)) T22917A|(surface_glycoprotein:T1355A(L452Q)) 22958	2	0.002
22808 A22812C|(surface_glycoprotein:A1250C(K417T)) T22882G|(surface_glycoprotein:T1320G(N440K)) T22896C|(surface_glycoprotein:T1334C(V445A)) T22907C|(surface_glycoprotein:T1345C(Y449H)) T22917A|(surface_glycoprotein:T1355A(L452Q)) 22958	2	0.001
22729 A22812C|(surface_glycoprotein:A1250C(K417T)) T22882G|(surface_glycoprotein:T1320G(N440K)) T22896C|(surface_glycoprotein:T1334C(V445A)) T22907C|(surface_glycoprotein:T1345C(Y449H)) 22944	2	0.001
22749 A22812C|(surface_glycoprotein:A1250C(K417T)) T22882G|(surface_glycoprotein:T1320G(N440K)) T22896C|(surface_glycoprotein:T1334C(V445A)) T22907C|(surface_glycoprotein:T1345C(Y449H)) 22944	2	0
22747 A22812C|(surface_glycoprotein:A1250C(K417T)) T22882G|(surface_glycoprotein:T1320G(N440K)) T22896C|(surface_glycoprotein:T1334C(V445A)) T22900C|(surface_glycoprotein:T1338C(G446G)) T22907C|(surface_glycoprotein:T1345C(Y449H)) T22917A|(surface_glycoprotein:T1355A(L452Q)) 22958	2	0.001
22747 A22812C|(surface_glycoprotein:A1250C(K417T)) T22876C|(surface_glycoprotein:T1314C(S438S)) T22882G|(surface_glycoprotein:T1320G(N440K)) T22896C|(surface_glycoprotein:T1334C(V445A)) T22907C|(surface_glycoprotein:T1345C(Y449H)) T22917A|(surface_glycoprotein:T1355A(L452Q)) 22958	2	0.001
22747 G22770A|(surface_glycoprotein:G1208A(R403K)) A22812C|(surface_glycoprotein:A1250C(K417T)) T22882G|(surface_glycoprotein:T1320G(N440K)) T22896C|(surface_glycoprotein:T1334C(V445A)) T22907C|(surface_glycoprotein:T1345C(Y449H)) T22917A|(surface_glycoprotein:T1355A(L452Q)) 22958	2	0.001
22851 T22882G|(surface_glycoprotein:T1320G(N440K)) T22896C|(surface_glycoprotein:GTT1333-1335GCC(V445A)) T22897C|(surface_glycoprotein:GTT1333-1335GCC(V445A)) T22907C|(surface_glycoprotein:T1345C(Y449H)) T22942G|(surface_glycoprotein:T1380G(N460K)) G22992A|(surface_glycoprotein:G1430A(S477N)) T23010C|(surface_glycoprotein:T1448C(V483A)) G23012C|(surface_glycoprotein:GAA1450-1452CCA(E484P)) A23013C|(surface_glycoprotein:GAA1450-1452CCA(E484P)) T23018G|(surface_glycoprotein:TTT1456-1458GCT(F486A)) T23019C|(surface_glycoprotein:TTT1456-1458GCT(F486A)) C23039A|(surface_glycoprotein:C1477A(Q493K)) A23063T|(surface_glycoprotein:A1501T(N501Y)) 23102	2	0.001
/mnt/d/SRA/SARS2/Wastewater/FromWI/unique_seqs_2023_03_03/153/SRR21907460.SARS2.wg_unique_seqs.tsv.gz
SRR21907460	PRJNA889839	SAMN31271409	Wisconsin State Laboratory of Hygiene	2022-02-28	USA: Wisconsin,	<
22747 A22812C|(surface_glycoprotein:A1250C(K417T)) T22882G|(surface_glycoprotein:T1320G(N440K)) T22896C|(surface_glycoprotein:T1334C(V445A)) T22907C|(surface_glycoprotein:T1345C(Y449H)) 22944	167	0.176
22747 A22812C|(surface_glycoprotein:A1250C(K417T)) T22882G|(surface_glycoprotein:T1320G(N440K)) T22896C|(surface_glycoprotein:T1334C(V445A)) T22907C|(surface_glycoprotein:T1345C(Y449H)) C22916T|(surface_glycoprotein:CTG1354-1356TGG(L452W)) T22917G|(surface_glycoprotein:CTG1354-1356TGG(L452W)) 22958	116	0.122
22851 T22882G|(surface_glycoprotein:T1320G(N440K)) T22896C|(surface_glycoprotein:T1334C(V445A)) T22907A|(surface_glycoprotein:T1345A(Y449N)) T22917G|(surface_glycoprotein:T1355G(L452R)) A22920T|(surface_glycoprotein:A1358T(Y453F)) T22942G|(surface_glycoprotein:T1380G(N460K)) G22992A|(surface_glycoprotein:G1430A(S477N)) T23010C|(surface_glycoprotein:T1448C(V483A)) G23012C|(surface_glycoprotein:GAA1450-1452CCA(E484P)) A23013C|(surface_glycoprotein:GAA1450-1452CCA(E484P)) T23018G|(surface_glycoprotein:TTT1456-1458GCT(F486A)) T23019C|(surface_glycoprotein:TTT1456-1458GCT(F486A)) C23039A|(surface_glycoprotein:C1477A(Q493K)) A23063T|(surface_glycoprotein:A1501T(N501Y)) 23102	60	0.063
22747 A22812C|(surface_glycoprotein:A1250C(K417T)) T22882G|(surface_glycoprotein:T1320G(N440K)) T22896C|(surface_glycoprotein:T1334C(V445A)) T22907C|(surface_glycoprotein:T1345C(Y449H)) 22958	36	0.038
22747 A22812C|(surface_glycoprotein:A1250C(K417T)) T22882G|(surface_glycoprotein:T1320G(N440K)) T22896C|(surface_glycoprotein:T1334C(V445A)) T22907C|(surface_glycoprotein:T1345C(Y449H)) C22916T|(surface_glycoprotein:CTG1354-1356TGG(L452W)) T22917G|(surface_glycoprotein:CTG1354-1356TGG(L452W)) T22942G|(surface_glycoprotein:T1380G(N460K)) 22973	29	0.031
22987 G23012C|(surface_glycoprotein:G1450C(E484Q)) T23018G|(surface_glycoprotein:TTT1456-1458GCT(F486A)) T23019C|(surface_glycoprotein:TTT1456-1458GCT(F486A)) T23031A|(surface_glycoprotein:T1469A(F490Y)) C23039A|(surface_glycoprotein:C1477A(Q493K)) A23063T|(surface_glycoprotein:A1501T(N501Y)) 23214	23	0.46
22729 A22812C|(surface_glycoprotein:A1250C(K417T)) T22882G|(surface_glycoprotein:T1320G(N440K)) T22896C|(surface_glycoprotein:T1334C(V445A)) T22907C|(surface_glycoprotein:T1345C(Y449H)) C22916T|(surface_glycoprotein:CTG1354-1356TGG(L452W)) T22917G|(surface_glycoprotein:CTG1354-1356TGG(L452W)) 22958	13	0.014
22729 A22812C|(surface_glycoprotein:A1250C(K417T)) T22882G|(surface_glycoprotein:T1320G(N440K)) T22896C|(surface_glycoprotein:T1334C(V445A)) T22907C|(surface_glycoprotein:T1345C(Y449H)) 22944	11	0.012
22747 A22812C|(surface_glycoprotein:A1250C(K417T)) T22882G|(surface_glycoprotein:T1320G(N440K)) T22896C|(surface_glycoprotein:T1334C(V445A)) T22907C|(surface_glycoprotein:T1345C(Y449H)) T22942G|(surface_glycoprotein:T1380G(N460K)) 22973	10	0.011
22747 A22812C|(surface_glycoprotein:A1250C(K417T)) T22816C|(surface_glycoprotein:T1254C(I418I)) T22882G|(surface_glycoprotein:T1320G(N440K)) T22896C|(surface_glycoprotein:T1334C(V445A)) T22907C|(surface_glycoprotein:T1345C(Y449H)) C22916T|(surface_glycoprotein:CTG1354-1356TGG(L452W)) T22917G|(surface_glycoprotein:CTG1354-1356TGG(L452W)) 22958	8	0.008
22710 A22812C|(surface_glycoprotein:A1250C(K417T)) T22882G|(surface_glycoprotein:T1320G(N440K)) T22896C|(surface_glycoprotein:T1334C(V445A)) T22907C|(surface_glycoprotein:T1345C(Y449H)) C22916T|(surface_glycoprotein:CTG1354-1356TGG(L452W)) T22917G|(surface_glycoprotein:CTG1354-1356TGG(L452W)) 22958	7	0.007
22729 A22812C|(surface_glycoprotein:A1250C(K417T)) T22882G|(surface_glycoprotein:T1320G(N440K)) T22896C|(surface_glycoprotein:T1334C(V445A)) T22907C|(surface_glycoprotein:T1345C(Y449H)) 22958	6	0.006
22710 A22812C|(surface_glycoprotein:A1250C(K417T)) T22882G|(surface_glycoprotein:T1320G(N440K)) T22896C|(surface_glycoprotein:T1334C(V445A)) T22907C|(surface_glycoprotein:T1345C(Y449H)) 22944	5	0.005
22987 G23012C|(surface_glycoprotein:GAA1450-1452CCA(E484P)) A23013C|(surface_glycoprotein:GAA1450-1452CCA(E484P)) T23031A|(surface_glycoprotein:T1469A(F490Y)) C23039A|(surface_glycoprotein:C1477A(Q493K)) A23063T|(surface_glycoprotein:A1501T(N501Y)) T23119G|(surface_glycoprotein:T1557G(H519Q)) 23214	4	0.08
22710 A22812C|(surface_glycoprotein:A1250C(K417T)) T22882G|(surface_glycoprotein:T1320G(N440K)) T22896C|(surface_glycoprotein:T1334C(V445A)) T22907C|(surface_glycoprotein:T1345C(Y449H)) 22958	3	0.003
/mnt/d/SRA/SARS2/Wastewater/FromWI/unique_seqs_2023_03_03/153/SRR22033322.SARS2.wg_unique_seqs.tsv.gz
SRR22033322	PRJNA774274	SAMN28037771	NJDA	2022-04-06	USA: New Jersey,	13500
16683 C16757T|(ORF1ab_polyprotein:C16493T(P5498L)) 16892	10	0.001
/mnt/d/SRA/SARS2/Wastewater/FromWI/unique_seqs_2023_03_03/152/ERR7426241.SARS2.wg_unique_seqs.tsv.gz
ERR7426241	PRJEB48985	SAMEA10801812	CEMM RESEARCH CENTER FOR MOLECULAR MEDICINE OF THE AUSTRIAN ACADEMY OF SCIENCES	2021-01-03	Austria, 47.65417413, 13.122223,
22798 C22839A|(surface_glycoprotein:CCA1276-1278CAG(P426Q)) A22840G|(surface_glycoprotein:CCA1276-1278CAG(P426Q)) G22857C|(surface_glycoprotein:G1295C(C432S)) A22893G|(surface_glycoprotein:A1331G(K444R)) T22897G|(surface_glycoprotein:T1335G(V445V)) G22899T|(surface_glycoprotein:G1337T(G446V)) T22925-22925del|(surface_glycoprotein:1363-1363del(455fs)) 22937-insertT|(surface_glycoprotein:TCT1375-1377TTCAinsert(S459Ffsinsert)) T22939A|(surface_glycoprotein:TCT1375-1377TTCAinsert(S459Ffsinsert)) A22941T|(surface_glycoprotein:A1379T(N460I)) T22944C|(surface_glycoprotein:T1382C(L461P)) T22951-22951del|(surface_glycoprotein:1389-1389del(463fs)) G22959A|(surface_glycoprotein:G1397A(R466K)) 22962-insertA|(surface_glycoprotein:1400insertA(467fs)) A22970C|(surface_glycoprotein:ACT1408-1410CCG(T470P)) T22972G|(surface_glycoprotein:ACT1408-1410CCG(T470P)) G22973A|(surface_glycoprotein:G1411A(E471K)) G22984-22984del|(surface_glycoprotein:1422-1422del(474fs)) T22990G|(surface_glycoprotein:T1428G(G476G)) 22992-insertG|(surface_glycoprotein:1430insertG(477fs)) A22994C|(surface_glycoprotein:A1432C(T478P)) T23000G|(surface_glycoprotein:T1438G(C480G)) G23007T|(surface_glycoprotein:GGT1444-1446GTG(G482V)) T23008G|(surface_glycoprotein:GGT1444-1446GTG(G482V)) G23012A|(surface_glycoprotein:GAA1450-1452AAG(E484K)) A23014G|(surface_glycoprotein:GAA1450-1452AAG(E484K)) T23024G|(surface_glycoprotein:T1462G(C488G)) T23027C|(surface_glycoprotein:TAC1465-1467CCC(Y489P)) A23028C|(surface_glycoprotein:TAC1465-1467CCC(Y489P)) A23038C|(surface_glycoprotein:A1476C(L492F)) C23043A|(surface_glycoprotein:C1481A(S494*)) G23049T|(surface_glycoprotein:G1487T(G496V)) C23054A|(surface_glycoprotein:C1492A(Q498K)) A23060C|(surface_glycoprotein:A1498C(T500P)) G23067T|(surface_glycoprotein:G1505T(G502V)) G23069T|(surface_glycoprotein:G1507T(V503F)) G23073T|(surface_glycoprotein:G1511T(G504V)) A23076C|(surface_glycoprotein:A1514C(Y505S)) C23082A|(surface_glycoprotein:C1520A(P507Q)) A23085-23085del|(surface_glycoprotein:1523-1523del(508fs)) A23087C|(surface_glycoprotein:A1525C(R509R)) A23092T|(surface_glycoprotein:A1530T(V510V)) 23095	2	0.001
22800 A22976C|(surface_glycoprotein:A1414C(I472L)) G22985T|(surface_glycoprotein:G1423T(A475S)) G22988T|(surface_glycoprotein:G1426T(G476C)) G22992T|(surface_glycoprotein:G1430T(S477I)) A23003C|(surface_glycoprotein:A1441C(N481H)) G23009T|(surface_glycoprotein:G1447T(V483F)) G23012T|(surface_glycoprotein:G1450T(E484*)) G23015T|(surface_glycoprotein:G1453T(G485C)) A23022T|(surface_glycoprotein:A1460T(N487I)) G23025T|(surface_glycoprotein:G1463T(C488F)) A23046C|(surface_glycoprotein:A1484C(Y495S)) G23048T|(surface_glycoprotein:GGT1486-1488TTT(G496F)) G23049T|(surface_glycoprotein:GGT1486-1488TTT(G496F)) A23055T|(surface_glycoprotein:A1493T(Q498L)) A23060T|(surface_glycoprotein:A1498T(T500S)) A23064T|(surface_glycoprotein:A1502T(N501I)) G23066C|(surface_glycoprotein:GGT1504-1506CTT(G502L)) G23067T|(surface_glycoprotein:GGT1504-1506CTT(G502L)) A23080T|(surface_glycoprotein:A1518T(Q506H)) A23083T|(surface_glycoprotein:A1521T(P507P)) G23088T|(surface_glycoprotein:G1526T(R509I)) G23093T|(surface_glycoprotein:G1531T(V511L)) 23098	2	0.001
22799 C22879A|(surface_glycoprotein:C1317A(N439K)) A22931G|(surface_glycoprotein:A1369G(R457G)) A22941T|(surface_glycoprotein:A1379T(N460I)) T22944C|(surface_glycoprotein:T1382C(L461P)) A22962T|(surface_glycoprotein:A1400T(D467V)) T22972G|(surface_glycoprotein:T1410G(T470T)) A22976T|(surface_glycoprotein:A1414T(I472F)) T22981C|(surface_glycoprotein:T1419C(Y473Y)) G22984-22984del|(surface_glycoprotein:1422-1422del(474fs)) 22990-insertT|(surface_glycoprotein:1428insertT(476fs)) G22992C|(surface_glycoprotein:G1430C(S477T)) T23000G|(surface_glycoprotein:TGT1438-1440GGA(C480G)) T23002A|(surface_glycoprotein:TGT1438-1440GGA(C480G)) A23004T|(surface_glycoprotein:A1442T(N481I)) G23007T|(surface_glycoprotein:G1445T(G482V)) A23021-23021del|(surface_glycoprotein:1459-1459del(487fs)) 23026-insertT|(surface_glycoprotein:1464insertT(488fs)) C23029T|(surface_glycoprotein:C1467T(Y489Y)) C23034T|(surface_glycoprotein:C1472T(P491L)) A23041T|(surface_glycoprotein:A1479T(Q493H)) T23042C|(surface_glycoprotein:T1480C(S494P)) G23049T|(surface_glycoprotein:G1487T(G496V)) A23060C|(surface_glycoprotein:ACT1498-1500CTT(T500L)) C23061T|(surface_glycoprotein:ACT1498-1500CTT(T500L)) A23064T|(surface_glycoprotein:A1502T(N501I)) G23067T|(surface_glycoprotein:G1505T(G502V)) G23069T|(surface_glycoprotein:G1507T(V503F)) G23073T|(surface_glycoprotein:G1511T(G504V)) 23082	2	0.001
22799 C22879A|(surface_glycoprotein:C1317A(N439K)) A22969T|(surface_glycoprotein:A1407T(S469S)) A22974T|(surface_glycoprotein:A1412T(E471V)) G22985T|(surface_glycoprotein:G1423T(A475S)) G22988T|(surface_glycoprotein:GGT1426-1428TTT(G476F)) G22989T|(surface_glycoprotein:GGT1426-1428TTT(G476F)) A22991T|(surface_glycoprotein:A1429T(S477C)) A22994T|(surface_glycoprotein:ACA1432-1434TCT(T478S)) A22996T|(surface_glycoprotein:ACA1432-1434TCT(T478S)) A23003T|(surface_glycoprotein:AAT1441-1443TTT(N481F)) A23004T|(surface_glycoprotein:AAT1441-1443TTT(N481F)) G23007T|(surface_glycoprotein:G1445T(G482V)) G23009T|(surface_glycoprotein:G1447T(V483F)) G23012T|(surface_glycoprotein:GAA1450-1452TTT(E484F)) A23013T|(surface_glycoprotein:GAA1450-1452TTT(E484F)) A23014T|(surface_glycoprotein:GAA1450-1452TTT(E484F)) G23016T|(surface_glycoprotein:G1454T(G485V)) A23021T|(surface_glycoprotein:AAT1459-1461TTT(N487F)) A23022T|(surface_glycoprotein:AAT1459-1461TTT(N487F)) A23028T|(surface_glycoprotein:A1466T(Y489F)) A23040T|(surface_glycoprotein:A1478T(Q493L)) G23048T|(surface_glycoprotein:G1486T(G496C)) A23056T|(surface_glycoprotein:A1494T(Q498H)) A23060T|(surface_glycoprotein:A1498T(T500S)) 23065	2	0.001
22798 T22849A|(surface_glycoprotein:T1287A(F429L)) G22854C|(surface_glycoprotein:G1292C(G431A)) C22858-22858del|(surface_glycoprotein:1296-1296del(432fs)) T22863A|(surface_glycoprotein:ATA1300-1302AAT(I434N)) A22864T|(surface_glycoprotein:ATA1300-1302AAT(I434N)) C22866G|(surface_glycoprotein:C1304G(A435G)) 22871-insertA|(surface_glycoprotein:1309insertA(437fs)) C22875T|(surface_glycoprotein:C1313T(S438F)) C22879A|(surface_glycoprotein:C1317A(N439K)) A22881T|(surface_glycoprotein:A1319T(N440I)) C22883T|(surface_glycoprotein:C1321T(L441F)) C22890-22890del|(surface_glycoprotein:1328-1328del(443fs)) 22906-insertT|(surface_glycoprotein:1344insertT(448fs)) A22911T|(surface_glycoprotein:A1349T(N450I)) C22915-22915del|(surface_glycoprotein:1353-1353del(451fs)) A22920T|(surface_glycoprotein:A1358T(Y453F)) A22922T|(surface_glycoprotein:AGA1360-1362TGC(R454C)) 22924-insertC|(surface_glycoprotein:AGA1360-1362TGC(R454C)) T22926G|(surface_glycoprotein:T1364G(L455W)) A22931-22931del|(surface_glycoprotein:1369-1369del(457fs)) 22936-insertG|(surface_glycoprotein:1374insertG(458fs)) T22937C|(surface_glycoprotein:T1375C(S459P)) T22944-22944del|(surface_glycoprotein:1382-1382del(461fs)) A22946C|(surface_glycoprotein:A1384C(K462Q)) A22956G|(surface_glycoprotein:A1394G(E465G)) 22962-insertA|(surface_glycoprotein:1400insertA(467fs)) A22964T|(surface_glycoprotein:A1402T(I468F)) A22970T|(surface_glycoprotein:A1408T(T470S)) A22980T|(surface_glycoprotein:A1418T(Y473F)) A22983-22983del|(surface_glycoprotein:1421-1421del(474fs)) C22986G|(surface_glycoprotein:C1424G(A475G)) 22991-insertA|(surface_glycoprotein:AGC1429-1431AACCinsert(S477Nfsinsert)) G22992C|(surface_glycoprotein:AGC1429-1431AACCinsert(S477Nfsinsert)) C22997-22997del|(surface_glycoprotein:1435-1435del(479fs)) A23003T|(surface_glycoprotein:A1441T(N481Y)) G23006T|(surface_glycoprotein:G1444T(G482C)) G23012T|(surface_glycoprotein:G1450T(E484*)) T23017G|(surface_glycoprotein:T1455G(G485G)) 23023-insertT|(surface_glycoprotein:1461insertT(487fs)) G23025T|(surface_glycoprotein:G1463T(C488F)) C23039A|(surface_glycoprotein:CAA1477-1479AAT(Q493N)) A23041T|(surface_glycoprotein:CAA1477-1479AAT(Q493N)) A23044T|(surface_glycoprotein:A1482T(S494S)) G23049T|(surface_glycoprotein:G1487T(G496V)) A23060T|(surface_glycoprotein:A1498T(T500S)) G23069-23069del|(surface_glycoprotein:1507-1507del(503fs)) A23079C|(surface_glycoprotein:A1517C(Q506P)) C23081T|(surface_glycoprotein:C1519T(P507S)) A23087C|(surface_glycoprotein:A1525C(R509R)) 23091	2	0.001
22865 C22879A|(surface_glycoprotein:C1317A(N439K)) C22915A|(surface_glycoprotein:C1353A(Y451*)) C22938A|(surface_glycoprotein:C1376A(S459Y)) C22945A|(surface_glycoprotein:C1383A(L461L)) C22968A|(surface_glycoprotein:C1406A(S469*)) C22971A|(surface_glycoprotein:C1409A(T470N)) 23165	2	0.001
16749 C16757T|(ORF1ab_polyprotein:C16493T(P5498L)) C17004T|(ORF1ab_polyprotein:C16740T(L5580L)) 17046	2	0
22912 G22923A|(surface_glycoprotein:G1361A(R454K)) G22933A|(surface_glycoprotein:G1371A(R457R)) A22983C|(surface_glycoprotein:A1421C(Q474P)) G22992A|(surface_glycoprotein:G1430A(S477N)) A23014C|(surface_glycoprotein:A1452C(E484D)) G23016A|(surface_glycoprotein:G1454A(G485D)) T23027A|(surface_glycoprotein:T1465A(Y489N)) 23212	2	0.001
22912 C22971A|(surface_glycoprotein:C1409A(T470N)) G23009A|(surface_glycoprotein:G1447A(V483I)) G23015A|(surface_glycoprotein:G1453A(G485S)) C23114A|(surface_glycoprotein:C1552A(L518I)) 23212	2	0.001
16749 C16757T|(ORF1ab_polyprotein:C16493T(P5498L)) A16889G|(ORF1ab_polyprotein:A16625G(K5542R)) G17019T|(ORF1ab_polyprotein:G16755T(E5585D)) 17049	2	0
22798 T22843G|(surface_glycoprotein:T1281G(D427E)) T22846G|(surface_glycoprotein:T1284G(D428E)) T22847G|(surface_glycoprotein:TTT1285-1287GGG(F429G)) T22848G|(surface_glycoprotein:TTT1285-1287GGG(F429G)) T22849G|(surface_glycoprotein:TTT1285-1287GGG(F429G)) C22851G|(surface_glycoprotein:C1289G(T430R)) C22855A|(surface_glycoprotein:C1293A(G431G)) T22856G|(surface_glycoprotein:TGC1294-1296GGA(C432G)) C22858A|(surface_glycoprotein:TGC1294-1296GGA(C432G)) T22860G|(surface_glycoprotein:GTT1297-1299GGG(V433G)) T22861G|(surface_glycoprotein:GTT1297-1299GGG(V433G)) T22863G|(surface_glycoprotein:T1301G(I434R)) C22866A|(surface_glycoprotein:GCT1303-1305GAG(A435E)) T22867G|(surface_glycoprotein:GCT1303-1305GAG(A435E)) T22868G|(surface_glycoprotein:T1306G(W436G)) T22873G|(surface_glycoprotein:T1311G(N437K)) T22874G|(surface_glycoprotein:TCT1312-1314GAG(S438E)) C22875A|(surface_glycoprotein:TCT1312-1314GAG(S438E)) T22876G|(surface_glycoprotein:TCT1312-1314GAG(S438E)) C22879G|(surface_glycoprotein:C1317G(N439K)) T22882G|(surface_glycoprotein:T1320G(N440K)) C22883A|(surface_glycoprotein:CTT1321-1323AGG(L441R)) T22884G|(surface_glycoprotein:CTT1321-1323AGG(L441R)) T22885G|(surface_glycoprotein:CTT1321-1323AGG(L441R)) T22888A|(surface_glycoprotein:T1326A(D442E)) T22889G|(surface_glycoprotein:TCT1327-1329GAG(S443E)) C22890A|(surface_glycoprotein:TCT1327-1329GAG(S443E)) T22891G|(surface_glycoprotein:TCT1327-1329GAG(S443E)) T22896A|(surface_glycoprotein:GTT1333-1335GAG(V445E)) T22897G|(surface_glycoprotein:GTT1333-1335GAG(V445E)) T22900G|(surface_glycoprotein:T1338G(G446G)) T22903G|(surface_glycoprotein:T1341G(G447G)) T22906G|(surface_glycoprotein:T1344G(N448K)) T22907G|(surface_glycoprotein:TAT1345-1347GAG(Y449E)) T22909G|(surface_glycoprotein:TAT1345-1347GAG(Y449E)) T22912G|(surface_glycoprotein:T1350G(N450K)) T22913G|(surface_glycoprotein:TAC1351-1353GAA(Y451E)) C22915A|(surface_glycoprotein:TAC1351-1353GAA(Y451E)) C22916A|(surface_glycoprotein:CTG1354-1356AGG(L452R)) T22917G|(surface_glycoprotein:CTG1354-1356AGG(L452R)) T22919G|(surface_glycoprotein:TAT1357-1359GAG(Y453E)) T22921G|(surface_glycoprotein:TAT1357-1359GAG(Y453E)) T22925G|(surface_glycoprotein:TTG1363-1365GGG(L455G)) T22926G|(surface_glycoprotein:TTG1363-1365GGG(L455G)) T22928G|(surface_glycoprotein:TTT1366-1368GGG(F456G)) T22929G|(surface_glycoprotein:TTT1366-1368GGG(F456G)) T22930G|(surface_glycoprotein:TTT1366-1368GGG(F456G)) T22937G|(surface_glycoprotein:TCT1375-1377GAG(S459E)) C22938A|(surface_glycoprotein:TCT1375-1377GAG(S459E)) T22939G|(surface_glycoprotein:TCT1375-1377GAG(S459E)) T22942G|(surface_glycoprotein:T1380G(N460K)) C22943G|(surface_glycoprotein:CTC1381-1383GGG(L461G)) T22944G|(surface_glycoprotein:CTC1381-1383GGG(L461G)) C22945G|(surface_glycoprotein:CTC1381-1383GGG(L461G)) C22949A|(surface_glycoprotein:CCT1387-1389AAA(P463K)) C22950A|(surface_glycoprotein:CCT1387-1389AAA(P463K)) T22951A|(surface_glycoprotein:CCT1387-1389AAA(P463K)) T22952G|(surface_glycoprotein:TTT1390-1392GAG(F464E)) T22953A|(surface_glycoprotein:TTT1390-1392GAG(F464E)) T22954G|(surface_glycoprotein:TTT1390-1392GAG(F464E)) T22963G|(surface_glycoprotein:T1401G(D467E)) T22965G|(surface_glycoprotein:ATT1402-1404AGG(I468R)) T22966G|(surface_glycoprotein:ATT1402-1404AGG(I468R)) T22967G|(surface_glycoprotein:TCA1405-1407GAA(S469E)) C22968A|(surface_glycoprotein:TCA1405-1407GAA(S469E)) C22971G|(surface_glycoprotein:ACT1408-1410AGG(T470R)) T22972G|(surface_glycoprotein:ACT1408-1410AGG(T470R)) T22977G|(surface_glycoprotein:ATC1414-1416AGG(I472R)) C22978G|(surface_glycoprotein:ATC1414-1416AGG(I472R)) T22979G|(surface_glycoprotein:TAT1417-1419GAG(Y473E)) T22981G|(surface_glycoprotein:TAT1417-1419GAG(Y473E)) C22982A|(surface_glycoprotein:C1420A(Q474K)) C22986G|(surface_glycoprotein:C1424G(A475G)) T22990G|(surface_glycoprotein:T1428G(G476G)) G22992A|(surface_glycoprotein:AGC1429-1431AAA(S477K)) C22993A|(surface_glycoprotein:AGC1429-1431AAA(S477K)) T22999G|(surface_glycoprotein:T1437G(P479P)) T23000G|(surface_glycoprotein:TGT1438-1440GGG(C480G)) T23002G|(surface_glycoprotein:TGT1438-1440GGG(C480G)) 23098	2	0.001
4388 G4403C|(ORF1ab_polyprotein:GCA4138-4140CAA(A1380Q))|(ORF1a_polyprotein:GCA4138-4140CAA(A1380Q)) C4404A|(ORF1ab_polyprotein:GCA4138-4140CAA(A1380Q))|(ORF1a_polyprotein:GCA4138-4140CAA(A1380Q)) A4418C|(ORF1ab_polyprotein:ACA4153-4155CCC(T1385P))|(ORF1a_polyprotein:ACA4153-4155CCC(T1385P)) A4420C|(ORF1ab_polyprotein:ACA4153-4155CCC(T1385P))|(ORF1a_polyprotein:ACA4153-4155CCC(T1385P)) A4426T|(ORF1ab_polyprotein:A4161T(K1387N))|(ORF1a_polyprotein:A4161T(K1387N)) G4436-4436del|(ORF1ab_polyprotein:4171-4171del(1391fs))|(ORF1a_polyprotein:4171-4171del(1391fs)) 4439-insertT|(ORF1ab_polyprotein:TGT4174-4176TTTTinsert(C1392Ffsinsert))|(ORF1a_polyprotein:TGT4174-4176TTTTinsert(C1392Ffsinsert)) G4440T|(ORF1ab_polyprotein:TGT4174-4176TTTTinsert(C1392Ffsinsert))|(ORF1a_polyprotein:TGT4174-4176TTTTinsert(C1392Ffsinsert)) G4445A|(ORF1ab_polyprotein:G4180A(E1394K))|(ORF1a_polyprotein:G4180A(E1394K)) A4457T|(ORF1ab_polyprotein:A4192T(I1398L))|(ORF1a_polyprotein:A4192T(I1398L)) C4464A|(ORF1ab_polyprotein:C4199A(S1400*))|(ORF1a_polyprotein:C4199A(S1400*)) T4468A|(ORF1ab_polyprotein:T4203A(T1401T))|(ORF1a_polyprotein:T4203A(T1401T)) A4469T|(ORF1ab_polyprotein:A4204T(I1402L))|(ORF1a_polyprotein:A4204T(I1402L)) G4476T|(ORF1ab_polyprotein:G4211T(R1404L))|(ORF1a_polyprotein:G4211T(R1404L)) G4486-4486del|(ORF1ab_polyprotein:4221-4221del(1407fs))|(ORF1a_polyprotein:4221-4221del(1407fs)) T4491A|(ORF1ab_polyprotein:T4226A(I1409N))|(ORF1a_polyprotein:T4226A(I1409N)) A4493T|(ORF1ab_polyprotein:A4228T(K1410*))|(ORF1a_polyprotein:A4228T(K1410*)) 4689	2	0
22798 T22860C|(surface_glycoprotein:T1298C(V433A)) A22880C|(surface_glycoprotein:A1318C(N440H)) T22930C|(surface_glycoprotein:T1368C(F456F)) A22956C|(surface_glycoprotein:A1394C(E465A)) A22958C|(surface_glycoprotein:A1396C(R466R)) A23014T|(surface_glycoprotein:A1452T(E484D)) A23046C|(surface_glycoprotein:A1484C(Y495S)) G23049T|(surface_glycoprotein:G1487T(G496V)) A23083T|(surface_glycoprotein:A1521T(P507P)) 23097	2	0.001
/mnt/d/SRA/SARS2/Wastewater/FromWI/unique_seqs_2023_03_03/152/ERR9813552.SARS2.wg_unique_seqs.tsv.gz
ERR9813552	PRJEB53325	SAMEA14508585	University of Liverpool	2020-11-10	United Kingdom,
22852 ATT22905-22907del|(surface_glycoprotein:AATTAT1342-1347AATdel(NY448-449Ndel)) T22942G|(surface_glycoprotein:T1380G(N460K)) GAA23012-23014del|(surface_glycoprotein:1450-1452del(E484del)) A23063T|(surface_glycoprotein:A1501T(N501Y)) 23144	1160	0.082
22994 G23012A|(surface_glycoprotein:G1450A(E484K)) T23031C|(surface_glycoprotein:T1469C(F490S)) A23055T|(surface_glycoprotein:A1493T(Q498L)) 23144	606	0.043
22780 A22812C|(surface_glycoprotein:A1250C(K417T)) A22910G|(surface_glycoprotein:A1348G(N450D)) T22917G|(surface_glycoprotein:T1355G(L452R)) 22998	470	0.064
22994 G23012A|(surface_glycoprotein:GAA1450-1452ACA(E484T)) A23013C|(surface_glycoprotein:GAA1450-1452ACA(E484T)) C23058A|(surface_glycoprotein:C1496A(P499H)) 23144	105	0.007
22852 22891-insertTTTTCAACT|(surface_glycoprotein:TCT1327-1329TCTTTTCAACTTinsert(S443SFQL)) A22911G|(surface_glycoprotein:A1349G(N450S)) T22917G|(surface_glycoprotein:T1355G(L452R)) T22942-22942del|(surface_glycoprotein:1380-1380del(460fs)) AAACCTTTTGAGAGAGATATTTCAACTGAAATCTATCAGGCCGGTAGCACACCTTGTAATGGTGTTGAAGGTTTTAATTGTTACTT22946-23031del|(surface_glycoprotein:1384-1469del(462fs)) A23055T|(surface_glycoprotein:A1493T(Q498L)) 23144	57	0.004
22852 ATT22905-22907del|(surface_glycoprotein:AATTAT1342-1347AATdel(NY448-449Ndel)) T22942G|(surface_glycoprotein:T1380G(N460K)) GAA23012-23014del|(surface_glycoprotein:1450-1452del(E484del)) T23031G|(surface_glycoprotein:T1469G(F490C)) A23063T|(surface_glycoprotein:A1501T(N501Y)) 23144	12	0.001
22853 ATT22905-22907del|(surface_glycoprotein:AATTAT1342-1347AATdel(NY448-449Ndel)) T22942G|(surface_glycoprotein:T1380G(N460K)) GAA23012-23014del|(surface_glycoprotein:1450-1452del(E484del)) A23063T|(surface_glycoprotein:A1501T(N501Y)) 23144	10	0.001
22991 GAA23012-23014del|(surface_glycoprotein:1450-1452del(E484del)) A23063T|(surface_glycoprotein:A1501T(N501Y)) 23144	9	0.001
22780 A22812C|(surface_glycoprotein:A1250C(K417T)) A22910G|(surface_glycoprotein:A1348G(N450D)) T22917G|(surface_glycoprotein:T1355G(L452R)) 22930	8	0.001
22852 ATT22905-22907del|(surface_glycoprotein:AATTAT1342-1347AATdel(NY448-449Ndel)) T22942G|(surface_glycoprotein:T1380G(N460K)) GAA23012-23014del|(surface_glycoprotein:1450-1452del(E484del)) T23035A|(surface_glycoprotein:T1473A(P491P)) A23063T|(surface_glycoprotein:A1501T(N501Y)) 23144	8	0.001
22994 G23012A|(surface_glycoprotein:G1450A(E484K)) T23017A|(surface_glycoprotein:T1455A(G485G)) T23031C|(surface_glycoprotein:T1469C(F490S)) A23055T|(surface_glycoprotein:A1493T(Q498L)) 23144	8	0.001
22852 ATT22905-22907del|(surface_glycoprotein:AATTAT1342-1347AATdel(NY448-449Ndel)) T22942G|(surface_glycoprotein:T1380G(N460K)) GAA23012-23014del|(surface_glycoprotein:1450-1452del(E484del)) T23023G|(surface_glycoprotein:T1461G(N487K)) A23063T|(surface_glycoprotein:A1501T(N501Y)) 23144	7	0
22991 A23004C|(surface_glycoprotein:A1442C(N481T)) GAA23012-23014del|(surface_glycoprotein:1450-1452del(E484del)) A23063T|(surface_glycoprotein:A1501T(N501Y)) 23144	7	0
22852 ATT22905-22907del|(surface_glycoprotein:AATTAT1342-1347AATdel(NY448-449Ndel)) T22942G|(surface_glycoprotein:T1380G(N460K)) GAA23012-23014del|(surface_glycoprotein:1450-1452del(E484del)) A23063T|(surface_glycoprotein:A1501T(N501Y)) 23142	5	0
22854 ATT22905-22907del|(surface_glycoprotein:AATTAT1342-1347AATdel(NY448-449Ndel)) T22942G|(surface_glycoprotein:T1380G(N460K)) GAA23012-23014del|(surface_glycoprotein:1450-1452del(E484del)) A23063T|(surface_glycoprotein:A1501T(N501Y)) 23144	5	0
/mnt/d/SRA/SARS2/Wastewater/FromWI/unique_seqs_2023_03_03/152/ERR7427031.SARS2.wg_unique_seqs.tsv.gz
ERR7427031	PRJEB48985	SAMEA10802713	CEMM RESEARCH CENTER FOR MOLECULAR MEDICINE OF THE AUSTRIAN ACADEMY OF SCIENCES	2021-04-24	Austria, 47.50452605, 9.706695472,
16749 C16757T|(ORF1ab_polyprotein:C16493T(P5498L)) 17152	7	0
16417 C16757T|(ORF1ab_polyprotein:C16493T(P5498L)) 16833	2	0
22798 A23055T|(surface_glycoprotein:A1493T(Q498L)) A23063T|(surface_glycoprotein:A1501T(N501Y)) 23212	2	0
/mnt/d/SRA/SARS2/Wastewater/FromWI/unique_seqs_2023_03_03/158/ERR7426676.SARS2.wg_unique_seqs.tsv.gz
ERR7426676	PRJEB48985	SAMEA10802276	CEMM RESEARCH CENTER FOR MOLECULAR MEDICINE OF THE AUSTRIAN ACADEMY OF SCIENCES	2021-03-21	Austria, 48.05282929, 15.63270518,
22965 G22973T|(surface_glycoprotein:GAA1411-1413TAT(E471Y)) A22975T|(surface_glycoprotein:GAA1411-1413TAT(E471Y)) A22976T|(surface_glycoprotein:ATC1414-1416TTT(I472F)) C22978T|(surface_glycoprotein:ATC1414-1416TTT(I472F)) A22983T|(surface_glycoprotein:A1421T(Q474L)) A22991C|(surface_glycoprotein:A1429C(S477R)) C22997A|(surface_glycoprotein:C1435A(P479T)) A23013T|(surface_glycoprotein:A1451T(E484V)) T23031G|(surface_glycoprotein:T1469G(F490C)) A23040T|(surface_glycoprotein:A1478T(Q493L)) A23044T|(surface_glycoprotein:A1482T(S494S)) A23055T|(surface_glycoprotein:A1493T(Q498L)) A23060T|(surface_glycoprotein:A1498T(T500S)) A23063T|(surface_glycoprotein:A1501T(N501Y)) T23074G|(surface_glycoprotein:T1512G(G504G)) C23078G|(surface_glycoprotein:C1516G(Q506E)) C23081G|(surface_glycoprotein:C1519G(P507A)) A23085T|(surface_glycoprotein:A1523T(Y508F)) G23093T|(surface_glycoprotein:G1531T(V511L)) C23124G|(surface_glycoprotein:C1562G(P521R)) A23129T|(surface_glycoprotein:A1567T(T523S)) A23156T|(surface_glycoprotein:A1594T(N532Y)) A23166T|(surface_glycoprotein:A1604T(K535I)) C23170G|(surface_glycoprotein:C1608G(N536K)) G23175T|(surface_glycoprotein:G1613T(C538F)) C23185A|(surface_glycoprotein:C1623A(F541L)) 23212	2	0
22799 T22835A|(surface_glycoprotein:T1273A(L425I)) C22838A|(surface_glycoprotein:C1276A(P426T)) G22857A|(surface_glycoprotein:G1295A(C432Y)) G22859C|(surface_glycoprotein:G1297C(V433L)) T22868A|(surface_glycoprotein:T1306A(W436R)) C22879A|(surface_glycoprotein:C1317A(N439K)) T22885A|(surface_glycoprotein:T1323A(L441L)) T22897G|(surface_glycoprotein:T1335G(V445V)) G22898T|(surface_glycoprotein:G1336T(G446C)) T22912A|(surface_glycoprotein:T1350A(N450K)) T22926A|(surface_glycoprotein:TTG1363-1365TAT(L455Y)) G22927T|(surface_glycoprotein:TTG1363-1365TAT(L455Y)) G22933T|(surface_glycoprotein:G1371T(R457S)) C22950A|(surface_glycoprotein:CCT1387-1389CAA(P463Q)) T22951A|(surface_glycoprotein:CCT1387-1389CAA(P463Q)) G22955T|(surface_glycoprotein:GAG1393-1395TAA(E465*)) G22957A|(surface_glycoprotein:GAG1393-1395TAA(E465*)) T22977A|(surface_glycoprotein:T1415A(I472N)) G22989T|(surface_glycoprotein:G1427T(G476V)) C22993A|(surface_glycoprotein:C1431A(S477R)) C22995A|(surface_glycoprotein:C1433A(T478K)) C22998A|(surface_glycoprotein:C1436A(P479H)) T23000A|(surface_glycoprotein:T1438A(C480S)) T23005A|(surface_glycoprotein:T1443A(N481K)) G23007A|(surface_glycoprotein:G1445A(G482D)) G23009C|(surface_glycoprotein:G1447C(V483L)) A23013T|(surface_glycoprotein:A1451T(E484V)) T23020A|(surface_glycoprotein:T1458A(F486L)) C23029A|(surface_glycoprotein:C1467A(Y489*)) C23033A|(surface_glycoprotein:C1471A(P491T)) C23039A|(surface_glycoprotein:C1477A(Q493K)) 23049	2	0
22962 T22967A|(surface_glycoprotein:T1405A(S469T)) A22976T|(surface_glycoprotein:A1414T(I472F)) A22983T|(surface_glycoprotein:A1421T(Q474L)) 22990-insertA|(surface_glycoprotein:1428insertA(476fs)) A22991G|(surface_glycoprotein:AGC1429-1431GAC(S477D)) G22992A|(surface_glycoprotein:AGC1429-1431GAC(S477D)) C22995-22995del|(surface_glycoprotein:1433-1433del(478fs)) G23001T|(surface_glycoprotein:G1439T(C480F)) A23004T|(surface_glycoprotein:A1442T(N481I)) A23014T|(surface_glycoprotein:A1452T(E484D)) G23016T|(surface_glycoprotein:G1454T(G485V)) A23022T|(surface_glycoprotein:A1460T(N487I)) T23026-23026del|(surface_glycoprotein:1464-1464del(488fs)) A23063T|(surface_glycoprotein:A1501T(N501Y)) 23212	2	0
22798 T22835A|(surface_glycoprotein:T1273A(L425I)) C22838A|(surface_glycoprotein:CCA1276-1278AAA(P426K)) C22839A|(surface_glycoprotein:CCA1276-1278AAA(P426K)) T22843A|(surface_glycoprotein:T1281A(D427E)) C22851A|(surface_glycoprotein:C1289A(T430K)) G22857T|(surface_glycoprotein:G1295T(C432F)) G22859T|(surface_glycoprotein:G1297T(V433F)) G22865T|(surface_glycoprotein:G1303T(A435S)) C22875A|(surface_glycoprotein:C1313A(S438Y)) C22879A|(surface_glycoprotein:C1317A(N439K)) T22884A|(surface_glycoprotein:T1322A(L441H)) G22899T|(surface_glycoprotein:G1337T(G446V)) G22902T|(surface_glycoprotein:GGT1339-1341GTA(G447V)) T22903A|(surface_glycoprotein:GGT1339-1341GTA(G447V)) T22912A|(surface_glycoprotein:T1350A(N450K)) G22918T|(surface_glycoprotein:G1356T(L452L)) G22923T|(surface_glycoprotein:G1361T(R454I)) G22936T|(surface_glycoprotein:G1374T(K458N)) C22949A|(surface_glycoprotein:CCT1387-1389AAA(P463K)) C22950A|(surface_glycoprotein:CCT1387-1389AAA(P463K)) T22951A|(surface_glycoprotein:CCT1387-1389AAA(P463K)) G22961T|(surface_glycoprotein:G1399T(D467Y)) C22968A|(surface_glycoprotein:C1406A(S469*)) C22971A|(surface_glycoprotein:ACT1408-1410AAA(T470K)) T22972A|(surface_glycoprotein:ACT1408-1410AAA(T470K)) C22982A|(surface_glycoprotein:C1420A(Q474K)) C22986A|(surface_glycoprotein:C1424A(A475D)) G22989T|(surface_glycoprotein:G1427T(G476V)) C22997A|(surface_glycoprotein:C1435A(P479T)) G23001T|(surface_glycoprotein:G1439T(C480F)) T23005A|(surface_glycoprotein:T1443A(N481K)) G23016T|(surface_glycoprotein:G1454T(G485V)) C23033A|(surface_glycoprotein:CCT1471-1473AAT(P491N)) C23034A|(surface_glycoprotein:CCT1471-1473AAT(P491N)) T23037A|(surface_glycoprotein:T1475A(L492*)) 23048	2	0
22962 A22975T|(surface_glycoprotein:A1413T(E471D)) G22985T|(surface_glycoprotein:GCC1423-1425TCA(A475S)) C22987A|(surface_glycoprotein:GCC1423-1425TCA(A475S)) C22998A|(surface_glycoprotein:C1436A(P479H)) A23014T|(surface_glycoprotein:A1452T(E484D)) G23049T|(surface_glycoprotein:G1487T(G496V)) A23063T|(surface_glycoprotein:A1501T(N501Y)) 23212	2	0
22818 G22859T|(surface_glycoprotein:GTT1297-1299TTA(V433L)) T22861A|(surface_glycoprotein:GTT1297-1299TTA(V433L)) G22936T|(surface_glycoprotein:G1374T(K458N)) A22946T|(surface_glycoprotein:A1384T(K462*)) C22949A|(surface_glycoprotein:C1387A(P463T)) G22955T|(surface_glycoprotein:GAG1393-1395TTG(E465L)) A22956T|(surface_glycoprotein:GAG1393-1395TTG(E465L)) A22970T|(surface_glycoprotein:A1408T(T470S)) T22981A|(surface_glycoprotein:T1419A(Y473*)) T23017A|(surface_glycoprotein:T1455A(G485G)) A23022T|(surface_glycoprotein:A1460T(N487I)) T23031A|(surface_glycoprotein:T1469A(F490Y)) G23049T|(surface_glycoprotein:G1487T(G496V)) A23055T|(surface_glycoprotein:A1493T(Q498L)) A23063T|(surface_glycoprotein:A1501T(N501Y)) 23066	2	0
22798 G22899T|(surface_glycoprotein:G1337T(G446V)) C22971A|(surface_glycoprotein:C1409A(T470N)) 23048	2	0
22798 T22825A|(surface_glycoprotein:T1263A(Y421*)) T22849A|(surface_glycoprotein:T1287A(F429L)) C22858A|(surface_glycoprotein:C1296A(C432*)) T22860G|(surface_glycoprotein:T1298G(V433G)) G22870T|(surface_glycoprotein:G1308T(W436C)) G22895C|(surface_glycoprotein:G1333C(V445L)) G22901T|(surface_glycoprotein:G1339T(G447C)) T22909A|(surface_glycoprotein:T1347A(Y449*)) T22913A|(surface_glycoprotein:T1351A(Y451N)) G22927T|(surface_glycoprotein:G1365T(L455F)) C22943A|(surface_glycoprotein:C1381A(L461I)) C22949A|(surface_glycoprotein:C1387A(P463T)) C22968A|(surface_glycoprotein:C1406A(S469*)) T22977A|(surface_glycoprotein:T1415A(I472N)) G22992T|(surface_glycoprotein:G1430T(S477I)) T23023A|(surface_glycoprotein:T1461A(N487K)) T23035A|(surface_glycoprotein:T1473A(P491P)) 23048	2	0
22962 A22969T|(surface_glycoprotein:A1407T(S469S)) G22973T|(surface_glycoprotein:GAA1411-1413TTA(E471L)) A22974T|(surface_glycoprotein:GAA1411-1413TTA(E471L)) C22982T|(surface_glycoprotein:C1420T(Q474*)) C22986T|(surface_glycoprotein:C1424T(A475V)) G22988T|(surface_glycoprotein:G1426T(G476C)) A23003T|(surface_glycoprotein:A1441T(N481Y)) G23007T|(surface_glycoprotein:G1445T(G482V)) G23012T|(surface_glycoprotein:G1450T(E484*)) G23016T|(surface_glycoprotein:G1454T(G485V)) A23028T|(surface_glycoprotein:A1466T(Y489F)) C23057A|(surface_glycoprotein:C1495A(P499T)) A23063T|(surface_glycoprotein:A1501T(N501Y)) A23076T|(surface_glycoprotein:A1514T(Y505F)) A23085T|(surface_glycoprotein:A1523T(Y508F)) A23087T|(surface_glycoprotein:A1525T(R509*)) G23090T|(surface_glycoprotein:G1528T(V510L)) A23095T|(surface_glycoprotein:A1533T(V511V)) A23116T|(surface_glycoprotein:A1554T(L518L)) A23122T|(surface_glycoprotein:A1560T(A520A)) C23123G|(surface_glycoprotein:C1561G(P521A)) G23132T|(surface_glycoprotein:G1570T(V524F)) G23138T|(surface_glycoprotein:G1576T(G526*)) 23212	2	0
22962 C22997A|(surface_glycoprotein:C1435A(P479T)) A23003T|(surface_glycoprotein:AAT1441-1443TTT(N481F)) A23004T|(surface_glycoprotein:AAT1441-1443TTT(N481F)) A23013T|(surface_glycoprotein:A1451T(E484V)) A23063T|(surface_glycoprotein:AAT1501-1503TCT(N501S)) A23064C|(surface_glycoprotein:AAT1501-1503TCT(N501S)) C23081A|(surface_glycoprotein:C1519A(P507T)) 23212	2	0
22962 A22969C|(surface_glycoprotein:A1407C(S469S)) T22972G|(surface_glycoprotein:T1410G(T470T)) A22975C|(surface_glycoprotein:A1413C(E471D)) A22976C|(surface_glycoprotein:A1414C(I472L)) T22979G|(surface_glycoprotein:T1417G(Y473D)) T22990G|(surface_glycoprotein:T1428G(G476G)) A22996C|(surface_glycoprotein:A1434C(T478T)) T23000C|(surface_glycoprotein:TGT1438-1440CGG(C480R)) T23002G|(surface_glycoprotein:TGT1438-1440CGG(C480R)) T23005G|(surface_glycoprotein:T1443G(N481K)) T23008C|(surface_glycoprotein:T1446C(G482G)) A23013C|(surface_glycoprotein:A1451C(E484A)) T23017A|(surface_glycoprotein:T1455A(G485G)) T23020A|(surface_glycoprotein:T1458A(F486L)) T23023G|(surface_glycoprotein:T1461G(N487K)) T23024A|(surface_glycoprotein:TGT1462-1464AGG(C488R)) T23026G|(surface_glycoprotein:TGT1462-1464AGG(C488R)) T23027A|(surface_glycoprotein:T1465A(Y489N)) T23030C|(surface_glycoprotein:TTT1468-1470CGC(F490R)) T23031G|(surface_glycoprotein:TTT1468-1470CGC(F490R)) T23032C|(surface_glycoprotein:TTT1468-1470CGC(F490R)) A23040C|(surface_glycoprotein:A1478C(Q493P)) T23042C|(surface_glycoprotein:T1480C(S494P)) A23046C|(surface_glycoprotein:TAT1483-1485TCG(Y495S)) T23047G|(surface_glycoprotein:TAT1483-1485TCG(Y495S)) T23051G|(surface_glycoprotein:T1489G(F497V)) A23056C|(surface_glycoprotein:A1494C(Q498H)) T23062G|(surface_glycoprotein:T1500G(T500T)) A23063T|(surface_glycoprotein:A1501T(N501Y)) T23075G|(surface_glycoprotein:T1513G(Y505D)) A23083C|(surface_glycoprotein:A1521C(P507P)) T23084G|(surface_glycoprotein:T1522G(Y508D)) A23092C|(surface_glycoprotein:A1530C(V510V)) T23102A|(surface_glycoprotein:TCT1540-1542ACA(S514T)) T23104A|(surface_glycoprotein:TCT1540-1542ACA(S514T)) T23106C|(surface_glycoprotein:T1544C(F515S)) T23112G|(surface_glycoprotein:T1550G(L517R)) T23119G|(surface_glycoprotein:T1557G(H519Q)) A23147C|(surface_glycoprotein:A1585C(K529Q)) C23170A|(surface_glycoprotein:C1608A(N536K)) A23180C|(surface_glycoprotein:A1618C(N540H)) A23201C|(surface_glycoprotein:A1639C(T547P)) 23211	2	0
22962 C22968A|(surface_glycoprotein:C1406A(S469*)) C23054A|(surface_glycoprotein:C1492A(Q498K)) C23058A|(surface_glycoprotein:C1496A(P499H)) A23060T|(surface_glycoprotein:A1498T(T500S)) A23063T|(surface_glycoprotein:A1501T(N501Y)) C23103A|(surface_glycoprotein:C1541A(S514Y)) 23212	2	0
22798 T22836A|(surface_glycoprotein:T1274A(L425*)) G22899T|(surface_glycoprotein:G1337T(G446V)) T23031A|(surface_glycoprotein:T1469A(F490Y)) 23046	2	0
22963 A22975T|(surface_glycoprotein:A1413T(E471D)) C22986G|(surface_glycoprotein:C1424G(A475G)) A23003T|(surface_glycoprotein:A1441T(N481Y)) A23014T|(surface_glycoprotein:A1452T(E484D)) A23038T|(surface_glycoprotein:A1476T(L492F)) C23039A|(surface_glycoprotein:C1477A(Q493K)) C23057A|(surface_glycoprotein:C1495A(P499T)) A23063T|(surface_glycoprotein:A1501T(N501Y)) G23090T|(surface_glycoprotein:G1528T(V510L)) G23096T|(surface_glycoprotein:GTA1534-1536TTT(V512F)) A23098T|(surface_glycoprotein:GTA1534-1536TTT(V512F)) G23108T|(surface_glycoprotein:G1546T(E516*)) G23136T|(surface_glycoprotein:G1574T(C525F)) A23192T|(surface_glycoprotein:A1630T(N544Y)) 23212	2	0
22962 A22980T|(surface_glycoprotein:A1418T(Y473F)) G22985T|(surface_glycoprotein:G1423T(A475S)) A23013T|(surface_glycoprotein:A1451T(E484V)) G23016T|(surface_glycoprotein:G1454T(G485V)) A23046T|(surface_glycoprotein:A1484T(Y495F)) C23057A|(surface_glycoprotein:C1495A(P499T)) A23063T|(surface_glycoprotein:A1501T(N501Y)) G23090T|(surface_glycoprotein:G1528T(V510L)) C23114A|(surface_glycoprotein:C1552A(L518I)) A23171T|(surface_glycoprotein:A1609T(K537*)) 23212	2	0
/mnt/d/SRA/SARS2/Wastewater/FromWI/unique_seqs_2023_03_03/158/ERR8777548.SARS2.wg_unique_seqs.tsv.gz
ERR8777548	PRJEB48985	SAMEA13165975	CEMM RESEARCH CENTER FOR MOLECULAR MEDICINE OF THE AUSTRIAN ACADEMY OF SCIENCES	2021-09-19	Austria, 46.6103217960001, 13.491136909,
16417 C16466T|(ORF1ab_polyprotein:C16202T(P5401L)) C16757T|(ORF1ab_polyprotein:C16493T(P5498L)) 16833	22	0.003
/mnt/d/SRA/SARS2/Wastewater/FromWI/unique_seqs_2023_03_03/158/SRR21019616.SARS2.wg_unique_seqs.tsv.gz
SRR21019616	PRJNA867408	SAMN30273703	Wisconsin State Laboratory of Hygiene	2022-06-09	USA: Wisconsin,	<
22851 T22882G|(surface_glycoprotein:T1320G(N440K)) G22895C|(surface_glycoprotein:GTT1333-1335CCT(V445P)) T22896C|(surface_glycoprotein:GTT1333-1335CCT(V445P)) T22907C|(surface_glycoprotein:T1345C(Y449H)) T22917A|(surface_glycoprotein:T1355A(L452Q)) T22942G|(surface_glycoprotein:T1380G(N460K)) G22992A|(surface_glycoprotein:G1430A(S477N)) G23012C|(surface_glycoprotein:GAA1450-1452CCA(E484P)) A23013C|(surface_glycoprotein:GAA1450-1452CCA(E484P)) T23018G|(surface_glycoprotein:T1456G(F486V)) C23039A|(surface_glycoprotein:C1477A(Q493K)) C23054T|(surface_glycoprotein:CAA1492-1494TAC(Q498Y)) A23056C|(surface_glycoprotein:CAA1492-1494TAC(Q498Y)) C23057T|(surface_glycoprotein:C1495T(P499S)) A23064G|(surface_glycoprotein:A1502G(N501S)) T23075C|(surface_glycoprotein:T1513C(Y505H)) 23102	62	0.08
22987 G23012C|(surface_glycoprotein:GAA1450-1452CCA(E484P)) A23013C|(surface_glycoprotein:GAA1450-1452CCA(E484P)) T23018G|(surface_glycoprotein:TTT1456-1458GCT(F486A)) T23019C|(surface_glycoprotein:TTT1456-1458GCT(F486A)) C23039A|(surface_glycoprotein:C1477A(Q493K)) C23054T|(surface_glycoprotein:CAA1492-1494TAC(Q498Y)) A23056C|(surface_glycoprotein:CAA1492-1494TAC(Q498Y)) C23057T|(surface_glycoprotein:C1495T(P499S)) A23064G|(surface_glycoprotein:A1502G(N501S)) T23075C|(surface_glycoprotein:T1513C(Y505H)) T23119G|(surface_glycoprotein:T1557G(H519Q)) A23157G|(surface_glycoprotein:A1595G(N532S)) 23214	13	0.619
/mnt/d/SRA/SARS2/Wastewater/FromWI/unique_seqs_2023_03_03/158/SRR21019659.SARS2.wg_unique_seqs.tsv.gz
SRR21019659	PRJNA867408	SAMN30273628	Wisconsin State Laboratory of Hygiene	2022-02-17	USA: Wisconsin,	>
22851 T22882G|(surface_glycoprotein:T1320G(N440K)) T22896C|(surface_glycoprotein:T1334C(V445A)) T22907C|(surface_glycoprotein:T1345C(Y449H)) C22916A|(surface_glycoprotein:C1354A(L452M)) T22942G|(surface_glycoprotein:T1380G(N460K)) C22995A|(surface_glycoprotein:C1433A(T478K)) G23012C|(surface_glycoprotein:G1450C(E484Q)) T23031A|(surface_glycoprotein:T1469A(F490Y)) C23039A|(surface_glycoprotein:C1477A(Q493K)) A23063T|(surface_glycoprotein:A1501T(N501Y)) 23102	253	0.115
22851 T22882G|(surface_glycoprotein:T1320G(N440K)) T22896C|(surface_glycoprotein:T1334C(V445A)) T22907C|(surface_glycoprotein:T1345C(Y449H)) C22916A|(surface_glycoprotein:C1354A(L452M)) T22942G|(surface_glycoprotein:T1380G(N460K)) C22995A|(surface_glycoprotein:C1433A(T478K)) 23001	9	0.004
22851 T22882G|(surface_glycoprotein:T1320G(N440K)) T22896C|(surface_glycoprotein:GTT1333-1335GCC(V445A)) T22897C|(surface_glycoprotein:GTT1333-1335GCC(V445A)) T22907C|(surface_glycoprotein:T1345C(Y449H)) C22916A|(surface_glycoprotein:C1354A(L452M)) T22942G|(surface_glycoprotein:T1380G(N460K)) C22995A|(surface_glycoprotein:C1433A(T478K)) G23012C|(surface_glycoprotein:G1450C(E484Q)) T23031A|(surface_glycoprotein:T1469A(F490Y)) C23039A|(surface_glycoprotein:C1477A(Q493K)) A23063T|(surface_glycoprotein:A1501T(N501Y)) 23102	6	0.003
22851 T22882G|(surface_glycoprotein:T1320G(N440K)) T22896C|(surface_glycoprotein:T1334C(V445A)) T22907C|(surface_glycoprotein:T1345C(Y449H)) C22916A|(surface_glycoprotein:C1354A(L452M)) A22935G|(surface_glycoprotein:A1373G(K458R)) T22942G|(surface_glycoprotein:T1380G(N460K)) C22995A|(surface_glycoprotein:C1433A(T478K)) G23012C|(surface_glycoprotein:G1450C(E484Q)) T23031A|(surface_glycoprotein:T1469A(F490Y)) C23039A|(surface_glycoprotein:C1477A(Q493K)) A23063T|(surface_glycoprotein:A1501T(N501Y)) 23102	4	0.002
22851 T22874C|(surface_glycoprotein:T1312C(S438P)) T22882G|(surface_glycoprotein:T1320G(N440K)) T22896C|(surface_glycoprotein:T1334C(V445A)) T22907C|(surface_glycoprotein:T1345C(Y449H)) C22916A|(surface_glycoprotein:C1354A(L452M)) T22942G|(surface_glycoprotein:T1380G(N460K)) C22995A|(surface_glycoprotein:C1433A(T478K)) G23012C|(surface_glycoprotein:G1450C(E484Q)) T23031A|(surface_glycoprotein:T1469A(F490Y)) C23039A|(surface_glycoprotein:C1477A(Q493K)) A23063T|(surface_glycoprotein:A1501T(N501Y)) 23102	3	0.001
22852 T22882G|(surface_glycoprotein:T1320G(N440K)) T22896C|(surface_glycoprotein:T1334C(V445A)) T22907C|(surface_glycoprotein:T1345C(Y449H)) C22916A|(surface_glycoprotein:C1354A(L452M)) T22942G|(surface_glycoprotein:T1380G(N460K)) C22995A|(surface_glycoprotein:C1433A(T478K)) G23012C|(surface_glycoprotein:G1450C(E484Q)) T23031A|(surface_glycoprotein:T1469A(F490Y)) C23039A|(surface_glycoprotein:C1477A(Q493K)) A23063T|(surface_glycoprotein:A1501T(N501Y)) 23102	2	0.001
22851 T22882G|(surface_glycoprotein:T1320G(N440K)) T22896C|(surface_glycoprotein:T1334C(V445A)) T22907C|(surface_glycoprotein:T1345C(Y449H)) C22916A|(surface_glycoprotein:C1354A(L452M)) T22942G|(surface_glycoprotein:T1380G(N460K)) C22995A|(surface_glycoprotein:C1433A(T478K)) G23012C|(surface_glycoprotein:G1450C(E484Q)) T23031A|(surface_glycoprotein:T1469A(F490Y)) C23039A|(surface_glycoprotein:C1477A(Q493K)) A23063T|(surface_glycoprotein:A1501T(N501Y)) A23080G|(surface_glycoprotein:A1518G(Q506Q)) 23102	2	0.001
22851 T22882G|(surface_glycoprotein:T1320G(N440K)) T22896C|(surface_glycoprotein:T1334C(V445A)) T22900C|(surface_glycoprotein:T1338C(G446G)) T22907C|(surface_glycoprotein:T1345C(Y449H)) C22916A|(surface_glycoprotein:C1354A(L452M)) T22942G|(surface_glycoprotein:T1380G(N460K)) C22995A|(surface_glycoprotein:C1433A(T478K)) G23012C|(surface_glycoprotein:G1450C(E484Q)) T23031A|(surface_glycoprotein:T1469A(F490Y)) C23039A|(surface_glycoprotein:C1477A(Q493K)) A23063T|(surface_glycoprotein:A1501T(N501Y)) 23102	2	0.001
22851 A22877G|(surface_glycoprotein:A1315G(N439D)) T22882G|(surface_glycoprotein:T1320G(N440K)) T22896C|(surface_glycoprotein:T1334C(V445A)) T22907C|(surface_glycoprotein:T1345C(Y449H)) C22916A|(surface_glycoprotein:C1354A(L452M)) T22942G|(surface_glycoprotein:T1380G(N460K)) C22995A|(surface_glycoprotein:C1433A(T478K)) G23012C|(surface_glycoprotein:G1450C(E484Q)) T23031A|(surface_glycoprotein:T1469A(F490Y)) C23039A|(surface_glycoprotein:C1477A(Q493K)) A23063T|(surface_glycoprotein:A1501T(N501Y)) 23102	2	0.001
22851 T22882G|(surface_glycoprotein:T1320G(N440K)) T22896C|(surface_glycoprotein:T1334C(V445A)) T22907C|(surface_glycoprotein:T1345C(Y449H)) C22916A|(surface_glycoprotein:C1354A(L452M)) T22942G|(surface_glycoprotein:T1380G(N460K)) C22995A|(surface_glycoprotein:C1433A(T478K)) G23012C|(surface_glycoprotein:G1450C(E484Q)) T23031A|(surface_glycoprotein:T1469A(F490Y)) C23039A|(surface_glycoprotein:C1477A(Q493K)) A23063T|(surface_glycoprotein:A1501T(N501Y)) A23087G|(surface_glycoprotein:A1525G(R509G)) 23102	2	0.001
22851 T22882G|(surface_glycoprotein:T1320G(N440K)) T22896C|(surface_glycoprotein:T1334C(V445A)) T22907C|(surface_glycoprotein:T1345C(Y449H)) C22916A|(surface_glycoprotein:C1354A(L452M)) T22942G|(surface_glycoprotein:T1380G(N460K)) C22995A|(surface_glycoprotein:C1433A(T478K)) G23012C|(surface_glycoprotein:G1450C(E484Q)) T23031A|(surface_glycoprotein:T1469A(F490Y)) C23039A|(surface_glycoprotein:C1477A(Q493K)) A23063T|(surface_glycoprotein:AAT1501-1503TAC(N501Y)) T23065C|(surface_glycoprotein:AAT1501-1503TAC(N501Y)) 23102	2	0.001
22851 A22864-22864del|(surface_glycoprotein:1302-1302del(434fs)) T22882G|(surface_glycoprotein:T1320G(N440K)) T22896C|(surface_glycoprotein:T1334C(V445A)) T22907C|(surface_glycoprotein:T1345C(Y449H)) C22916A|(surface_glycoprotein:C1354A(L452M)) T22942G|(surface_glycoprotein:T1380G(N460K)) C22995A|(surface_glycoprotein:C1433A(T478K)) G23012C|(surface_glycoprotein:G1450C(E484Q)) T23031A|(surface_glycoprotein:T1469A(F490Y)) C23039A|(surface_glycoprotein:C1477A(Q493K)) A23063T|(surface_glycoprotein:A1501T(N501Y)) 23102	2	0.001
22851 T22882G|(surface_glycoprotein:T1320G(N440K)) T22896C|(surface_glycoprotein:T1334C(V445A)) T22907C|(surface_glycoprotein:T1345C(Y449H)) C22916A|(surface_glycoprotein:C1354A(L452M)) T22942G|(surface_glycoprotein:T1380G(N460K)) C22995A|(surface_glycoprotein:C1433A(T478K)) G23012C|(surface_glycoprotein:GAA1450-1452CAG(E484Q)) A23014G|(surface_glycoprotein:GAA1450-1452CAG(E484Q)) T23031A|(surface_glycoprotein:T1469A(F490Y)) C23039A|(surface_glycoprotein:C1477A(Q493K)) A23063T|(surface_glycoprotein:A1501T(N501Y)) 23102	2	0.001
22851 T22882G|(surface_glycoprotein:T1320G(N440K)) T22896C|(surface_glycoprotein:T1334C(V445A)) T22907C|(surface_glycoprotein:T1345C(Y449H)) C22916A|(surface_glycoprotein:C1354A(L452M)) T22942G|(surface_glycoprotein:T1380G(N460K)) C22995A|(surface_glycoprotein:C1433A(T478K)) G23012C|(surface_glycoprotein:G1450C(E484Q)) T23031A|(surface_glycoprotein:T1469A(F490Y)) C23039A|(surface_glycoprotein:C1477A(Q493K)) A23063T|(surface_glycoprotein:A1501T(N501Y)) G23088-23088del|(surface_glycoprotein:1526-1526del(509fs)) 23102	2	0.001
22851 T22882G|(surface_glycoprotein:T1320G(N440K)) T22896C|(surface_glycoprotein:T1334C(V445A)) T22907C|(surface_glycoprotein:T1345C(Y449H)) C22916A|(surface_glycoprotein:C1354A(L452M)) T22942G|(surface_glycoprotein:T1380G(N460K)) C22995A|(surface_glycoprotein:C1433A(T478K)) T22999C|(surface_glycoprotein:T1437C(P479P)) G23012C|(surface_glycoprotein:G1450C(E484Q)) T23031A|(surface_glycoprotein:T1469A(F490Y)) C23039A|(surface_glycoprotein:C1477A(Q493K)) A23063T|(surface_glycoprotein:A1501T(N501Y)) 23102	2	0.001
/mnt/d/SRA/SARS2/Wastewater/FromWI/unique_seqs_2023_03_03/158/SRR21019600.SARS2.wg_unique_seqs.tsv.gz
SRR21019600	PRJNA867408	SAMN30273675	Wisconsin State Laboratory of Hygiene	2022-04-21	USA: Wisconsin,	<
22851 T22882G|(surface_glycoprotein:T1320G(N440K)) A22893C|(surface_glycoprotein:A1331C(K444T)) T22896C|(surface_glycoprotein:T1334C(V445A)) T22907C|(surface_glycoprotein:T1345C(Y449H)) T22942G|(surface_glycoprotein:T1380G(N460K)) G22992A|(surface_glycoprotein:G1430A(S477N)) T23010C|(surface_glycoprotein:T1448C(V483A)) G23012C|(surface_glycoprotein:GAA1450-1452CCA(E484P)) A23013C|(surface_glycoprotein:GAA1450-1452CCA(E484P)) T23018G|(surface_glycoprotein:TTT1456-1458GCT(F486A)) T23019C|(surface_glycoprotein:TTT1456-1458GCT(F486A)) C23039A|(surface_glycoprotein:C1477A(Q493K)) T23042C|(surface_glycoprotein:T1480C(S494P)) C23054T|(surface_glycoprotein:CAA1492-1494TAC(Q498Y)) A23056C|(surface_glycoprotein:CAA1492-1494TAC(Q498Y)) C23057T|(surface_glycoprotein:C1495T(P499S)) A23064G|(surface_glycoprotein:A1502G(N501S)) T23075C|(surface_glycoprotein:T1513C(Y505H)) 23102	274	0.123
22747 A22812C|(surface_glycoprotein:A1250C(K417T)) T22882G|(surface_glycoprotein:T1320G(N440K)) A22893C|(surface_glycoprotein:A1331C(K444T)) T22896C|(surface_glycoprotein:T1334C(V445A)) T22907C|(surface_glycoprotein:T1345C(Y449H)) 22944	208	0.148
22851 T22882G|(surface_glycoprotein:T1320G(N440K)) G22895C|(surface_glycoprotein:GTT1333-1335CCT(V445P)) T22896C|(surface_glycoprotein:GTT1333-1335CCT(V445P)) T22907C|(surface_glycoprotein:T1345C(Y449H)) T22942G|(surface_glycoprotein:T1380G(N460K)) G22992A|(surface_glycoprotein:G1430A(S477N)) T23010C|(surface_glycoprotein:T1448C(V483A)) G23012C|(surface_glycoprotein:GAA1450-1452CCA(E484P)) A23013C|(surface_glycoprotein:GAA1450-1452CCA(E484P)) T23018G|(surface_glycoprotein:TTT1456-1458GCT(F486A)) T23019C|(surface_glycoprotein:TTT1456-1458GCT(F486A)) C23039A|(surface_glycoprotein:C1477A(Q493K)) T23042C|(surface_glycoprotein:T1480C(S494P)) C23054T|(surface_glycoprotein:CAA1492-1494TAC(Q498Y)) A23056C|(surface_glycoprotein:CAA1492-1494TAC(Q498Y)) C23057T|(surface_glycoprotein:C1495T(P499S)) A23064G|(surface_glycoprotein:A1502G(N501S)) T23075C|(surface_glycoprotein:T1513C(Y505H)) 23102	206	0.093
22851 T22882G|(surface_glycoprotein:T1320G(N440K)) G22895C|(surface_glycoprotein:GTT1333-1335CCT(V445P)) T22896C|(surface_glycoprotein:GTT1333-1335CCT(V445P)) T22907C|(surface_glycoprotein:T1345C(Y449H)) T22942G|(surface_glycoprotein:T1380G(N460K)) G22992A|(surface_glycoprotein:G1430A(S477N)) G23012C|(surface_glycoprotein:G1450C(E484Q)) T23018G|(surface_glycoprotein:TTT1456-1458GCT(F486A)) T23019C|(surface_glycoprotein:TTT1456-1458GCT(F486A)) C23039A|(surface_glycoprotein:C1477A(Q493K)) T23042C|(surface_glycoprotein:T1480C(S494P)) C23054T|(surface_glycoprotein:CAA1492-1494TAC(Q498Y)) A23056C|(surface_glycoprotein:CAA1492-1494TAC(Q498Y)) C23057T|(surface_glycoprotein:C1495T(P499S)) A23064G|(surface_glycoprotein:A1502G(N501S)) T23075C|(surface_glycoprotein:T1513C(Y505H)) 23102	154	0.069
22851 T22882G|(surface_glycoprotein:T1320G(N440K)) T22896C|(surface_glycoprotein:T1334C(V445A)) T22907C|(surface_glycoprotein:T1345C(Y449H)) T22917A|(surface_glycoprotein:T1355A(L452Q)) T22942G|(surface_glycoprotein:T1380G(N460K)) G22992A|(surface_glycoprotein:G1430A(S477N)) G23012C|(surface_glycoprotein:GAA1450-1452CCA(E484P)) A23013C|(surface_glycoprotein:GAA1450-1452CCA(E484P)) T23018G|(surface_glycoprotein:T1456G(F486V)) C23039A|(surface_glycoprotein:C1477A(Q493K)) C23054T|(surface_glycoprotein:CAA1492-1494TAC(Q498Y)) A23056C|(surface_glycoprotein:CAA1492-1494TAC(Q498Y)) C23057T|(surface_glycoprotein:C1495T(P499S)) A23064G|(surface_glycoprotein:A1502G(N501S)) T23075C|(surface_glycoprotein:T1513C(Y505H)) 23102	149	0.067
22747 G22799A|(surface_glycoprotein:G1237A(G413R)) A22812C|(surface_glycoprotein:A1250C(K417T)) T22882G|(surface_glycoprotein:T1320G(N440K)) G22895C|(surface_glycoprotein:GTT1333-1335CCT(V445P)) T22896C|(surface_glycoprotein:GTT1333-1335CCT(V445P)) T22907C|(surface_glycoprotein:T1345C(Y449H)) 22944	116	0.083
22987 T23010C|(surface_glycoprotein:T1448C(V483A)) G23012C|(surface_glycoprotein:GAA1450-1452CCA(E484P)) A23013C|(surface_glycoprotein:GAA1450-1452CCA(E484P)) T23018G|(surface_glycoprotein:TTT1456-1458GCT(F486A)) T23019C|(surface_glycoprotein:TTT1456-1458GCT(F486A)) C23039A|(surface_glycoprotein:C1477A(Q493K)) T23042C|(surface_glycoprotein:T1480C(S494P)) C23054T|(surface_glycoprotein:CAA1492-1494TAC(Q498Y)) A23056C|(surface_glycoprotein:CAA1492-1494TAC(Q498Y)) C23057T|(surface_glycoprotein:C1495T(P499S)) A23064G|(surface_glycoprotein:A1502G(N501S)) T23075C|(surface_glycoprotein:T1513C(Y505H)) 23214	114	0.271
22851 T22882G|(surface_glycoprotein:T1320G(N440K)) T22896C|(surface_glycoprotein:T1334C(V445A)) T22907C|(surface_glycoprotein:T1345C(Y449H)) T22942G|(surface_glycoprotein:T1380G(N460K)) G22992A|(surface_glycoprotein:G1430A(S477N)) G23012C|(surface_glycoprotein:GAA1450-1452CCA(E484P)) A23013C|(surface_glycoprotein:GAA1450-1452CCA(E484P)) T23018G|(surface_glycoprotein:TTT1456-1458GCT(F486A)) T23019C|(surface_glycoprotein:TTT1456-1458GCT(F486A)) C23039A|(surface_glycoprotein:C1477A(Q493K)) T23042C|(surface_glycoprotein:T1480C(S494P)) C23054T|(surface_glycoprotein:CAA1492-1494TAC(Q498Y)) A23056C|(surface_glycoprotein:CAA1492-1494TAC(Q498Y)) C23057T|(surface_glycoprotein:C1495T(P499S)) A23064G|(surface_glycoprotein:A1502G(N501S)) T23075C|(surface_glycoprotein:T1513C(Y505H)) 23102	111	0.05
22747 A22812C|(surface_glycoprotein:A1250C(K417T)) T22882G|(surface_glycoprotein:T1320G(N440K)) T22896C|(surface_glycoprotein:T1334C(V445A)) T22907C|(surface_glycoprotein:T1345C(Y449H)) 22944	108	0.077
22747 G22785A|(surface_glycoprotein:G1223A(R408K)) A22812C|(surface_glycoprotein:A1250C(K417T)) T22882G|(surface_glycoprotein:T1320G(N440K)) G22895C|(surface_glycoprotein:GTT1333-1335CCT(V445P)) T22896C|(surface_glycoprotein:GTT1333-1335CCT(V445P)) T22907C|(surface_glycoprotein:T1345C(Y449H)) 22944	91	0.065
22747 G22785A|(surface_glycoprotein:G1223A(R408K)) A22812C|(surface_glycoprotein:A1250C(K417T)) T22882G|(surface_glycoprotein:T1320G(N440K)) T22896C|(surface_glycoprotein:T1334C(V445A)) T22907C|(surface_glycoprotein:T1345C(Y449H)) 22944	70	0.05
22851 T22882G|(surface_glycoprotein:T1320G(N440K)) T22896C|(surface_glycoprotein:T1334C(V445A)) T22907C|(surface_glycoprotein:T1345C(Y449H)) T22942G|(surface_glycoprotein:T1380G(N460K)) G22992A|(surface_glycoprotein:G1430A(S477N)) G23012C|(surface_glycoprotein:G1450C(E484Q)) T23018G|(surface_glycoprotein:TTT1456-1458GCT(F486A)) T23019C|(surface_glycoprotein:TTT1456-1458GCT(F486A)) C23039A|(surface_glycoprotein:C1477A(Q493K)) T23042C|(surface_glycoprotein:T1480C(S494P)) C23054T|(surface_glycoprotein:CAA1492-1494TAC(Q498Y)) A23056C|(surface_glycoprotein:CAA1492-1494TAC(Q498Y)) C23057T|(surface_glycoprotein:C1495T(P499S)) A23064G|(surface_glycoprotein:A1502G(N501S)) T23075C|(surface_glycoprotein:T1513C(Y505H)) 23102	69	0.031
22747 G22785A|(surface_glycoprotein:G1223A(R408K)) A22812C|(surface_glycoprotein:A1250C(K417T)) T22882G|(surface_glycoprotein:T1320G(N440K)) T22896C|(surface_glycoprotein:T1334C(V445A)) T22907C|(surface_glycoprotein:T1345C(Y449H)) T22917A|(surface_glycoprotein:T1355A(L452Q)) 22958	40	0.029
22747 A22812C|(surface_glycoprotein:A1250C(K417T)) T22882G|(surface_glycoprotein:T1320G(N440K)) A22893C|(surface_glycoprotein:A1331C(K444T)) T22896C|(surface_glycoprotein:T1334C(V445A)) T22907C|(surface_glycoprotein:T1345C(Y449H)) 22958	34	0.024
22987 G23012C|(surface_glycoprotein:GAA1450-1452CCA(E484P)) A23013C|(surface_glycoprotein:GAA1450-1452CCA(E484P)) T23018G|(surface_glycoprotein:TTT1456-1458GCT(F486A)) T23019C|(surface_glycoprotein:TTT1456-1458GCT(F486A)) C23039A|(surface_glycoprotein:C1477A(Q493K)) T23042C|(surface_glycoprotein:T1480C(S494P)) C23054T|(surface_glycoprotein:CAA1492-1494TAC(Q498Y)) A23056C|(surface_glycoprotein:CAA1492-1494TAC(Q498Y)) C23057T|(surface_glycoprotein:C1495T(P499S)) A23064G|(surface_glycoprotein:A1502G(N501S)) T23075C|(surface_glycoprotein:T1513C(Y505H)) 23214	31	0.074
/mnt/d/SRA/SARS2/Wastewater/FromWI/unique_seqs_2023_03_03/158/SRR21019617.SARS2.wg_unique_seqs.tsv.gz
SRR21019617	PRJNA867408	SAMN30273698	Wisconsin State Laboratory of Hygiene	2022-05-23	USA: Wisconsin,	<
22747 A22812C|(surface_glycoprotein:A1250C(K417T)) T22882G|(surface_glycoprotein:T1320G(N440K)) T22896C|(surface_glycoprotein:T1334C(V445A)) GGTA22901-22904del|(surface_glycoprotein:GGTAATTAT1339-1347AATdel(GNY447-449Ndel)) TT22906-22907del|(surface_glycoprotein:GGTAATTAT1339-1347AATdel(GNY447-449Ndel)) T22917A|(surface_glycoprotein:T1355A(L452Q)) A22920T|(surface_glycoprotein:A1358T(Y453F)) 22958	40	0.115
22747 G22785A|(surface_glycoprotein:G1223A(R408K)) A22812C|(surface_glycoprotein:A1250C(K417T)) T22882G|(surface_glycoprotein:T1320G(N440K)) G22895C|(surface_glycoprotein:GTT1333-1335CCT(V445P)) T22896C|(surface_glycoprotein:GTT1333-1335CCT(V445P)) T22907C|(surface_glycoprotein:T1345C(Y449H)) 22944	27	0.062
22747 G22799A|(surface_glycoprotein:G1237A(G413R)) A22812C|(surface_glycoprotein:A1250C(K417T)) T22882G|(surface_glycoprotein:T1320G(N440K)) G22895C|(surface_glycoprotein:GTT1333-1335CCT(V445P)) T22896C|(surface_glycoprotein:GTT1333-1335CCT(V445P)) T22907C|(surface_glycoprotein:T1345C(Y449H)) 22944	21	0.048
22851 T22882G|(surface_glycoprotein:T1320G(N440K)) T22896C|(surface_glycoprotein:T1334C(V445A)) GGTA22901-22904del|(surface_glycoprotein:GGTAATTAT1339-1347AATdel(GNY447-449Ndel)) TT22906-22907del|(surface_glycoprotein:GGTAATTAT1339-1347AATdel(GNY447-449Ndel)) T22917A|(surface_glycoprotein:T1355A(L452Q)) A22920T|(surface_glycoprotein:A1358T(Y453F)) T22942G|(surface_glycoprotein:T1380G(N460K)) G22992A|(surface_glycoprotein:G1430A(S477N)) T23010C|(surface_glycoprotein:T1448C(V483A)) G23012C|(surface_glycoprotein:GAA1450-1452CCA(E484P)) A23013C|(surface_glycoprotein:GAA1450-1452CCA(E484P)) T23018G|(surface_glycoprotein:TTT1456-1458GCT(F486A)) T23019C|(surface_glycoprotein:TTT1456-1458GCT(F486A)) C23039A|(surface_glycoprotein:C1477A(Q493K)) C23054A|(surface_glycoprotein:C1492A(Q498K)) A23063T|(surface_glycoprotein:A1501T(N501Y)) 23102	17	0.085
22747 G22785A|(surface_glycoprotein:G1223A(R408K)) A22812C|(surface_glycoprotein:A1250C(K417T)) T22882G|(surface_glycoprotein:T1320G(N440K)) T22896C|(surface_glycoprotein:T1334C(V445A)) G22898A|(surface_glycoprotein:G1336A(G446S)) T22907C|(surface_glycoprotein:T1345C(Y449H)) 22944	13	0.03
22987 T23010C|(surface_glycoprotein:T1448C(V483A)) G23012C|(surface_glycoprotein:GAA1450-1452CCA(E484P)) A23013C|(surface_glycoprotein:GAA1450-1452CCA(E484P)) T23018G|(surface_glycoprotein:TTT1456-1458GCT(F486A)) T23019C|(surface_glycoprotein:TTT1456-1458GCT(F486A)) C23039A|(surface_glycoprotein:C1477A(Q493K)) C23054A|(surface_glycoprotein:C1492A(Q498K)) A23063T|(surface_glycoprotein:A1501T(N501Y)) 23214	8	0.089
22987 T23010C|(surface_glycoprotein:T1448C(V483A)) G23012C|(surface_glycoprotein:GAA1450-1452CCA(E484P)) A23013C|(surface_glycoprotein:GAA1450-1452CCA(E484P)) T23018G|(surface_glycoprotein:TTT1456-1458GCT(F486A)) T23019C|(surface_glycoprotein:TTT1456-1458GCT(F486A)) C23039A|(surface_glycoprotein:C1477A(Q493K)) T23042C|(surface_glycoprotein:T1480C(S494P)) C23054T|(surface_glycoprotein:CAA1492-1494TAC(Q498Y)) A23056C|(surface_glycoprotein:CAA1492-1494TAC(Q498Y)) C23057T|(surface_glycoprotein:C1495T(P499S)) A23064G|(surface_glycoprotein:A1502G(N501S)) T23075C|(surface_glycoprotein:T1513C(Y505H)) 23214	8	0.089
22851 T22882G|(surface_glycoprotein:T1320G(N440K)) T22896C|(surface_glycoprotein:T1334C(V445A)) GGTA22901-22904del|(surface_glycoprotein:GGTAATTAT1339-1347AATdel(GNY447-449Ndel)) TT22906-22907del|(surface_glycoprotein:GGTAATTAT1339-1347AATdel(GNY447-449Ndel)) T22917A|(surface_glycoprotein:T1355A(L452Q)) A22920T|(surface_glycoprotein:A1358T(Y453F)) T22942G|(surface_glycoprotein:T1380G(N460K)) G22992A|(surface_glycoprotein:G1430A(S477N)) T23010C|(surface_glycoprotein:T1448C(V483A)) G23012C|(surface_glycoprotein:GAA1450-1452CCA(E484P)) A23013C|(surface_glycoprotein:GAA1450-1452CCA(E484P)) T23018G|(surface_glycoprotein:TTT1456-1458GCT(F486A)) T23019C|(surface_glycoprotein:TTT1456-1458GCT(F486A)) C23039A|(surface_glycoprotein:C1477A(Q493K)) A23063T|(surface_glycoprotein:A1501T(N501Y)) 23102	5	0.025
22796 A22812C|(surface_glycoprotein:A1250C(K417T)) C22851T|(surface_glycoprotein:C1289T(T430I)) T22882G|(surface_glycoprotein:T1320G(N440K)) G22895C|(surface_glycoprotein:GTT1333-1335CCT(V445P)) T22896C|(surface_glycoprotein:GTT1333-1335CCT(V445P)) T22907C|(surface_glycoprotein:T1345C(Y449H)) 22944	5	0.011
22747 G22799A|(surface_glycoprotein:G1237A(G413R)) A22812C|(surface_glycoprotein:A1250C(K417T)) T22882G|(surface_glycoprotein:T1320G(N440K)) G22895C|(surface_glycoprotein:GTT1333-1335CCT(V445P)) T22896C|(surface_glycoprotein:GTT1333-1335CCT(V445P)) T22907C|(surface_glycoprotein:T1345C(Y449H)) 22958	4	0.011
22729 A22812C|(surface_glycoprotein:A1250C(K417T)) T22882G|(surface_glycoprotein:T1320G(N440K)) T22896C|(surface_glycoprotein:T1334C(V445A)) GGTA22901-22904del|(surface_glycoprotein:GGTAATTAT1339-1347AATdel(GNY447-449Ndel)) TT22906-22907del|(surface_glycoprotein:GGTAATTAT1339-1347AATdel(GNY447-449Ndel)) T22917A|(surface_glycoprotein:T1355A(L452Q)) A22920T|(surface_glycoprotein:A1358T(Y453F)) 22958	2	0.006
22747 G22785A|(surface_glycoprotein:G1223A(R408K)) A22812C|(surface_glycoprotein:A1250C(K417T)) T22882G|(surface_glycoprotein:T1320G(N440K)) G22895C|(surface_glycoprotein:GTT1333-1335CCT(V445P)) T22896C|(surface_glycoprotein:GTT1333-1335CCT(V445P)) T22907C|(surface_glycoprotein:T1345C(Y449H)) 22958	2	0.006
22747 G22785A|(surface_glycoprotein:G1223A(R408K)) A22812C|(surface_glycoprotein:A1250C(K417T)) T22882G|(surface_glycoprotein:T1320G(N440K)) G22895C|(surface_glycoprotein:GTT1333-1335CCT(V445P)) T22896C|(surface_glycoprotein:GTT1333-1335CCT(V445P)) T22907C|(surface_glycoprotein:T1345C(Y449H)) 22942	2	0.005
22729 G22799A|(surface_glycoprotein:G1237A(G413R)) A22812C|(surface_glycoprotein:A1250C(K417T)) T22882G|(surface_glycoprotein:T1320G(N440K)) G22895C|(surface_glycoprotein:GTT1333-1335CCT(V445P)) T22896C|(surface_glycoprotein:GTT1333-1335CCT(V445P)) T22907C|(surface_glycoprotein:T1345C(Y449H)) 22944	2	0.005
22851 T22882G|(surface_glycoprotein:T1320G(N440K)) T22896C|(surface_glycoprotein:T1334C(V445A)) GGTA22901-22904del|(surface_glycoprotein:GGTAATTAT1339-1347AATdel(GNY447-449Ndel)) TT22906-22907del|(surface_glycoprotein:GGTAATTAT1339-1347AATdel(GNY447-449Ndel)) T22917A|(surface_glycoprotein:T1355A(L452Q)) A22920T|(surface_glycoprotein:A1358T(Y453F)) T22942G|(surface_glycoprotein:T1380G(N460K)) G22992A|(surface_glycoprotein:G1430A(S477N)) T23010C|(surface_glycoprotein:T1448C(V483A)) G23012C|(surface_glycoprotein:GAA1450-1452CCA(E484P)) A23013C|(surface_glycoprotein:GAA1450-1452CCA(E484P)) T23018G|(surface_glycoprotein:TTT1456-1458GCT(F486A)) T23019C|(surface_glycoprotein:TTT1456-1458GCT(F486A)) C23039A|(surface_glycoprotein:C1477A(Q493K)) C23054A|(surface_glycoprotein:C1492A(Q498K)) A23063T|(surface_glycoprotein:A1501T(N501Y)) 23100	2	0.01
/mnt/d/SRA/SARS2/Wastewater/FromWI/unique_seqs_2023_03_03/158/SRR21907425.SARS2.wg_unique_seqs.tsv.gz
SRR21907425	PRJNA889839	SAMN31271488	Wisconsin State Laboratory of Hygiene	2022-06-09	USA: Wisconsin,	<
22851 T22882G|(surface_glycoprotein:T1320G(N440K)) G22895C|(surface_glycoprotein:GTT1333-1335CCT(V445P)) T22896C|(surface_glycoprotein:GTT1333-1335CCT(V445P)) T22907C|(surface_glycoprotein:T1345C(Y449H)) T22917A|(surface_glycoprotein:T1355A(L452Q)) T22942G|(surface_glycoprotein:T1380G(N460K)) G22992A|(surface_glycoprotein:G1430A(S477N)) G23012C|(surface_glycoprotein:GAA1450-1452CCA(E484P)) A23013C|(surface_glycoprotein:GAA1450-1452CCA(E484P)) T23018G|(surface_glycoprotein:T1456G(F486V)) C23039A|(surface_glycoprotein:C1477A(Q493K)) C23054T|(surface_glycoprotein:CAA1492-1494TAC(Q498Y)) A23056C|(surface_glycoprotein:CAA1492-1494TAC(Q498Y)) C23057T|(surface_glycoprotein:C1495T(P499S)) A23064G|(surface_glycoprotein:A1502G(N501S)) T23075C|(surface_glycoprotein:T1513C(Y505H)) 23102	62	0.08
22987 G23012C|(surface_glycoprotein:GAA1450-1452CCA(E484P)) A23013C|(surface_glycoprotein:GAA1450-1452CCA(E484P)) T23018G|(surface_glycoprotein:TTT1456-1458GCT(F486A)) T23019C|(surface_glycoprotein:TTT1456-1458GCT(F486A)) C23039A|(surface_glycoprotein:C1477A(Q493K)) C23054T|(surface_glycoprotein:CAA1492-1494TAC(Q498Y)) A23056C|(surface_glycoprotein:CAA1492-1494TAC(Q498Y)) C23057T|(surface_glycoprotein:C1495T(P499S)) A23064G|(surface_glycoprotein:A1502G(N501S)) T23075C|(surface_glycoprotein:T1513C(Y505H)) T23119G|(surface_glycoprotein:T1557G(H519Q)) A23157G|(surface_glycoprotein:A1595G(N532S)) 23214	13	0.619
/mnt/d/SRA/SARS2/Wastewater/FromWI/unique_seqs_2023_03_03/158/SRR21907493.SARS2.wg_unique_seqs.tsv.gz
SRR21907493	PRJNA889839	SAMN31271393	Wisconsin State Laboratory of Hygiene	2022-02-17	USA: Wisconsin,	>
22851 T22882G|(surface_glycoprotein:T1320G(N440K)) T22896C|(surface_glycoprotein:T1334C(V445A)) T22907C|(surface_glycoprotein:T1345C(Y449H)) C22916A|(surface_glycoprotein:C1354A(L452M)) T22942G|(surface_glycoprotein:T1380G(N460K)) C22995A|(surface_glycoprotein:C1433A(T478K)) G23012C|(surface_glycoprotein:G1450C(E484Q)) T23031A|(surface_glycoprotein:T1469A(F490Y)) C23039A|(surface_glycoprotein:C1477A(Q493K)) A23063T|(surface_glycoprotein:A1501T(N501Y)) 23102	253	0.115
22851 T22882G|(surface_glycoprotein:T1320G(N440K)) T22896C|(surface_glycoprotein:T1334C(V445A)) T22907C|(surface_glycoprotein:T1345C(Y449H)) C22916A|(surface_glycoprotein:C1354A(L452M)) T22942G|(surface_glycoprotein:T1380G(N460K)) C22995A|(surface_glycoprotein:C1433A(T478K)) 23001	9	0.004
22851 T22882G|(surface_glycoprotein:T1320G(N440K)) T22896C|(surface_glycoprotein:GTT1333-1335GCC(V445A)) T22897C|(surface_glycoprotein:GTT1333-1335GCC(V445A)) T22907C|(surface_glycoprotein:T1345C(Y449H)) C22916A|(surface_glycoprotein:C1354A(L452M)) T22942G|(surface_glycoprotein:T1380G(N460K)) C22995A|(surface_glycoprotein:C1433A(T478K)) G23012C|(surface_glycoprotein:G1450C(E484Q)) T23031A|(surface_glycoprotein:T1469A(F490Y)) C23039A|(surface_glycoprotein:C1477A(Q493K)) A23063T|(surface_glycoprotein:A1501T(N501Y)) 23102	6	0.003
22851 T22882G|(surface_glycoprotein:T1320G(N440K)) T22896C|(surface_glycoprotein:T1334C(V445A)) T22907C|(surface_glycoprotein:T1345C(Y449H)) C22916A|(surface_glycoprotein:C1354A(L452M)) A22935G|(surface_glycoprotein:A1373G(K458R)) T22942G|(surface_glycoprotein:T1380G(N460K)) C22995A|(surface_glycoprotein:C1433A(T478K)) G23012C|(surface_glycoprotein:G1450C(E484Q)) T23031A|(surface_glycoprotein:T1469A(F490Y)) C23039A|(surface_glycoprotein:C1477A(Q493K)) A23063T|(surface_glycoprotein:A1501T(N501Y)) 23102	4	0.002
22851 T22874C|(surface_glycoprotein:T1312C(S438P)) T22882G|(surface_glycoprotein:T1320G(N440K)) T22896C|(surface_glycoprotein:T1334C(V445A)) T22907C|(surface_glycoprotein:T1345C(Y449H)) C22916A|(surface_glycoprotein:C1354A(L452M)) T22942G|(surface_glycoprotein:T1380G(N460K)) C22995A|(surface_glycoprotein:C1433A(T478K)) G23012C|(surface_glycoprotein:G1450C(E484Q)) T23031A|(surface_glycoprotein:T1469A(F490Y)) C23039A|(surface_glycoprotein:C1477A(Q493K)) A23063T|(surface_glycoprotein:A1501T(N501Y)) 23102	3	0.001
22852 T22882G|(surface_glycoprotein:T1320G(N440K)) T22896C|(surface_glycoprotein:T1334C(V445A)) T22907C|(surface_glycoprotein:T1345C(Y449H)) C22916A|(surface_glycoprotein:C1354A(L452M)) T22942G|(surface_glycoprotein:T1380G(N460K)) C22995A|(surface_glycoprotein:C1433A(T478K)) G23012C|(surface_glycoprotein:G1450C(E484Q)) T23031A|(surface_glycoprotein:T1469A(F490Y)) C23039A|(surface_glycoprotein:C1477A(Q493K)) A23063T|(surface_glycoprotein:A1501T(N501Y)) 23102	2	0.001
22851 T22882G|(surface_glycoprotein:T1320G(N440K)) T22896C|(surface_glycoprotein:T1334C(V445A)) T22907C|(surface_glycoprotein:T1345C(Y449H)) C22916A|(surface_glycoprotein:C1354A(L452M)) T22942G|(surface_glycoprotein:T1380G(N460K)) C22995A|(surface_glycoprotein:C1433A(T478K)) G23012C|(surface_glycoprotein:G1450C(E484Q)) T23031A|(surface_glycoprotein:T1469A(F490Y)) C23039A|(surface_glycoprotein:C1477A(Q493K)) A23063T|(surface_glycoprotein:A1501T(N501Y)) A23080G|(surface_glycoprotein:A1518G(Q506Q)) 23102	2	0.001
22851 T22882G|(surface_glycoprotein:T1320G(N440K)) T22896C|(surface_glycoprotein:T1334C(V445A)) T22900C|(surface_glycoprotein:T1338C(G446G)) T22907C|(surface_glycoprotein:T1345C(Y449H)) C22916A|(surface_glycoprotein:C1354A(L452M)) T22942G|(surface_glycoprotein:T1380G(N460K)) C22995A|(surface_glycoprotein:C1433A(T478K)) G23012C|(surface_glycoprotein:G1450C(E484Q)) T23031A|(surface_glycoprotein:T1469A(F490Y)) C23039A|(surface_glycoprotein:C1477A(Q493K)) A23063T|(surface_glycoprotein:A1501T(N501Y)) 23102	2	0.001
22851 A22877G|(surface_glycoprotein:A1315G(N439D)) T22882G|(surface_glycoprotein:T1320G(N440K)) T22896C|(surface_glycoprotein:T1334C(V445A)) T22907C|(surface_glycoprotein:T1345C(Y449H)) C22916A|(surface_glycoprotein:C1354A(L452M)) T22942G|(surface_glycoprotein:T1380G(N460K)) C22995A|(surface_glycoprotein:C1433A(T478K)) G23012C|(surface_glycoprotein:G1450C(E484Q)) T23031A|(surface_glycoprotein:T1469A(F490Y)) C23039A|(surface_glycoprotein:C1477A(Q493K)) A23063T|(surface_glycoprotein:A1501T(N501Y)) 23102	2	0.001
22851 T22882G|(surface_glycoprotein:T1320G(N440K)) T22896C|(surface_glycoprotein:T1334C(V445A)) T22907C|(surface_glycoprotein:T1345C(Y449H)) C22916A|(surface_glycoprotein:C1354A(L452M)) T22942G|(surface_glycoprotein:T1380G(N460K)) C22995A|(surface_glycoprotein:C1433A(T478K)) G23012C|(surface_glycoprotein:G1450C(E484Q)) T23031A|(surface_glycoprotein:T1469A(F490Y)) C23039A|(surface_glycoprotein:C1477A(Q493K)) A23063T|(surface_glycoprotein:A1501T(N501Y)) A23087G|(surface_glycoprotein:A1525G(R509G)) 23102	2	0.001
22851 T22882G|(surface_glycoprotein:T1320G(N440K)) T22896C|(surface_glycoprotein:T1334C(V445A)) T22907C|(surface_glycoprotein:T1345C(Y449H)) C22916A|(surface_glycoprotein:C1354A(L452M)) T22942G|(surface_glycoprotein:T1380G(N460K)) C22995A|(surface_glycoprotein:C1433A(T478K)) G23012C|(surface_glycoprotein:G1450C(E484Q)) T23031A|(surface_glycoprotein:T1469A(F490Y)) C23039A|(surface_glycoprotein:C1477A(Q493K)) A23063T|(surface_glycoprotein:AAT1501-1503TAC(N501Y)) T23065C|(surface_glycoprotein:AAT1501-1503TAC(N501Y)) 23102	2	0.001
22851 A22864-22864del|(surface_glycoprotein:1302-1302del(434fs)) T22882G|(surface_glycoprotein:T1320G(N440K)) T22896C|(surface_glycoprotein:T1334C(V445A)) T22907C|(surface_glycoprotein:T1345C(Y449H)) C22916A|(surface_glycoprotein:C1354A(L452M)) T22942G|(surface_glycoprotein:T1380G(N460K)) C22995A|(surface_glycoprotein:C1433A(T478K)) G23012C|(surface_glycoprotein:G1450C(E484Q)) T23031A|(surface_glycoprotein:T1469A(F490Y)) C23039A|(surface_glycoprotein:C1477A(Q493K)) A23063T|(surface_glycoprotein:A1501T(N501Y)) 23102	2	0.001
22851 T22882G|(surface_glycoprotein:T1320G(N440K)) T22896C|(surface_glycoprotein:T1334C(V445A)) T22907C|(surface_glycoprotein:T1345C(Y449H)) C22916A|(surface_glycoprotein:C1354A(L452M)) T22942G|(surface_glycoprotein:T1380G(N460K)) C22995A|(surface_glycoprotein:C1433A(T478K)) G23012C|(surface_glycoprotein:GAA1450-1452CAG(E484Q)) A23014G|(surface_glycoprotein:GAA1450-1452CAG(E484Q)) T23031A|(surface_glycoprotein:T1469A(F490Y)) C23039A|(surface_glycoprotein:C1477A(Q493K)) A23063T|(surface_glycoprotein:A1501T(N501Y)) 23102	2	0.001
22851 T22882G|(surface_glycoprotein:T1320G(N440K)) T22896C|(surface_glycoprotein:T1334C(V445A)) T22907C|(surface_glycoprotein:T1345C(Y449H)) C22916A|(surface_glycoprotein:C1354A(L452M)) T22942G|(surface_glycoprotein:T1380G(N460K)) C22995A|(surface_glycoprotein:C1433A(T478K)) G23012C|(surface_glycoprotein:G1450C(E484Q)) T23031A|(surface_glycoprotein:T1469A(F490Y)) C23039A|(surface_glycoprotein:C1477A(Q493K)) A23063T|(surface_glycoprotein:A1501T(N501Y)) G23088-23088del|(surface_glycoprotein:1526-1526del(509fs)) 23102	2	0.001
22851 T22882G|(surface_glycoprotein:T1320G(N440K)) T22896C|(surface_glycoprotein:T1334C(V445A)) T22907C|(surface_glycoprotein:T1345C(Y449H)) C22916A|(surface_glycoprotein:C1354A(L452M)) T22942G|(surface_glycoprotein:T1380G(N460K)) C22995A|(surface_glycoprotein:C1433A(T478K)) T22999C|(surface_glycoprotein:T1437C(P479P)) G23012C|(surface_glycoprotein:G1450C(E484Q)) T23031A|(surface_glycoprotein:T1469A(F490Y)) C23039A|(surface_glycoprotein:C1477A(Q493K)) A23063T|(surface_glycoprotein:A1501T(N501Y)) 23102	2	0.001
/mnt/d/SRA/SARS2/Wastewater/FromWI/unique_seqs_2023_03_03/160/SRR19762022.SARS2.wg_unique_seqs.tsv.gz
SRR19762022	PRJNA765346	SAMN29221772	WA_GT	2022-06-02	USA: Washington,	15000
22851 C22875T|(surface_glycoprotein:C1313T(S438F)) T22882G|(surface_glycoprotein:T1320G(N440K)) T22917A|(surface_glycoprotein:T1355A(L452Q)) C22938T|(surface_glycoprotein:C1376T(S459F)) C22949T|(surface_glycoprotein:CCT1387-1389TTT(P463F)) C22950T|(surface_glycoprotein:CCT1387-1389TTT(P463F)) C22968T|(surface_glycoprotein:C1406T(S469L)) C22971T|(surface_glycoprotein:C1409T(T470I)) C22978T|(surface_glycoprotein:C1416T(I472I)) C22982T|(surface_glycoprotein:C1420T(Q474*)) C22986T|(surface_glycoprotein:GCC1423-1425GTT(A475V)) C22987T|(surface_glycoprotein:GCC1423-1425GTT(A475V)) G22992A|(surface_glycoprotein:G1430A(S477N)) C22995A|(surface_glycoprotein:C1433A(T478K)) A23013T|(surface_glycoprotein:A1451T(E484V)) A23040G|(surface_glycoprotein:A1478G(Q493R)) C23053T|(surface_glycoprotein:C1491T(F497F)) A23055G|(surface_glycoprotein:A1493G(Q498R)) C23061T|(surface_glycoprotein:C1499T(T500I)) A23063T|(surface_glycoprotein:A1501T(N501Y)) T23075C|(surface_glycoprotein:T1513C(Y505H)) 23102	35	0.025
22851 C22875T|(surface_glycoprotein:C1313T(S438F)) T22882G|(surface_glycoprotein:T1320G(N440K)) T22917A|(surface_glycoprotein:T1355A(L452Q)) C22938T|(surface_glycoprotein:C1376T(S459F)) C22949T|(surface_glycoprotein:CCT1387-1389TTT(P463F)) C22950T|(surface_glycoprotein:CCT1387-1389TTT(P463F)) C22968T|(surface_glycoprotein:C1406T(S469L)) C22971T|(surface_glycoprotein:C1409T(T470I)) A22976G|(surface_glycoprotein:ATC1414-1416GTT(I472V)) C22978T|(surface_glycoprotein:ATC1414-1416GTT(I472V)) C22982T|(surface_glycoprotein:C1420T(Q474*)) C22986T|(surface_glycoprotein:GCC1423-1425GTT(A475V)) C22987T|(surface_glycoprotein:GCC1423-1425GTT(A475V)) G22992A|(surface_glycoprotein:G1430A(S477N)) C22995A|(surface_glycoprotein:C1433A(T478K)) A23013T|(surface_glycoprotein:A1451T(E484V)) A23040G|(surface_glycoprotein:A1478G(Q493R)) C23053T|(surface_glycoprotein:C1491T(F497F)) A23055G|(surface_glycoprotein:A1493G(Q498R)) C23061T|(surface_glycoprotein:C1499T(T500I)) A23063T|(surface_glycoprotein:A1501T(N501Y)) T23075C|(surface_glycoprotein:T1513C(Y505H)) 23102	3	0.002
22852 C22875T|(surface_glycoprotein:C1313T(S438F)) T22882G|(surface_glycoprotein:T1320G(N440K)) T22917A|(surface_glycoprotein:T1355A(L452Q)) C22938T|(surface_glycoprotein:C1376T(S459F)) C22949T|(surface_glycoprotein:CCT1387-1389TTT(P463F)) C22950T|(surface_glycoprotein:CCT1387-1389TTT(P463F)) C22968T|(surface_glycoprotein:C1406T(S469L)) C22971T|(surface_glycoprotein:C1409T(T470I)) C22978T|(surface_glycoprotein:C1416T(I472I)) C22982T|(surface_glycoprotein:C1420T(Q474*)) C22986T|(surface_glycoprotein:GCC1423-1425GTT(A475V)) C22987T|(surface_glycoprotein:GCC1423-1425GTT(A475V)) G22992A|(surface_glycoprotein:G1430A(S477N)) C22995A|(surface_glycoprotein:C1433A(T478K)) A23013T|(surface_glycoprotein:A1451T(E484V)) A23040G|(surface_glycoprotein:A1478G(Q493R)) C23053T|(surface_glycoprotein:C1491T(F497F)) A23055G|(surface_glycoprotein:A1493G(Q498R)) C23061T|(surface_glycoprotein:C1499T(T500I)) A23063T|(surface_glycoprotein:A1501T(N501Y)) T23075C|(surface_glycoprotein:T1513C(Y505H)) 23102	2	0.001
/mnt/d/SRA/SARS2/Wastewater/FromWI/unique_seqs_2023_03_03/160/SRR21907411.SARS2.wg_unique_seqs.tsv.gz
SRR21907411	PRJNA889839	SAMN31271569	Wisconsin State Laboratory of Hygiene	2022-07-18	USA: Wisconsin,	>
22851 T22882G|(surface_glycoprotein:T1320G(N440K)) T22896C|(surface_glycoprotein:T1334C(V445A)) GGTA22901-22904del|(surface_glycoprotein:GGTAATTAT1339-1347AATdel(GNY447-449Ndel)) TT22906-22907del|(surface_glycoprotein:GGTAATTAT1339-1347AATdel(GNY447-449Ndel)) T22917A|(surface_glycoprotein:T1355A(L452Q)) A22920T|(surface_glycoprotein:A1358T(Y453F)) T22942G|(surface_glycoprotein:T1380G(N460K)) G22992A|(surface_glycoprotein:G1430A(S477N)) T23010C|(surface_glycoprotein:T1448C(V483A)) G23012C|(surface_glycoprotein:GAA1450-1452CCA(E484P)) A23013C|(surface_glycoprotein:GAA1450-1452CCA(E484P)) T23018G|(surface_glycoprotein:TTT1456-1458GCT(F486A)) T23019C|(surface_glycoprotein:TTT1456-1458GCT(F486A)) C23039A|(surface_glycoprotein:C1477A(Q493K)) C23054A|(surface_glycoprotein:C1492A(Q498K)) A23063T|(surface_glycoprotein:A1501T(N501Y)) 23102	40	0.031
16683 C16757T|(ORF1ab_polyprotein:C16493T(P5498L)) 16892	3	0.001
22952 G22992A|(surface_glycoprotein:G1430A(S477N)) T23010C|(surface_glycoprotein:T1448C(V483A)) G23012C|(surface_glycoprotein:GAA1450-1452CCA(E484P)) A23013C|(surface_glycoprotein:GAA1450-1452CCA(E484P)) T23018G|(surface_glycoprotein:TTT1456-1458GCT(F486A)) T23019C|(surface_glycoprotein:TTT1456-1458GCT(F486A)) C23039A|(surface_glycoprotein:C1477A(Q493K)) C23054A|(surface_glycoprotein:C1492A(Q498K)) A23063T|(surface_glycoprotein:A1501T(N501Y)) 23102	2	0.002
/mnt/d/SRA/SARS2/Wastewater/FromWI/unique_seqs_2023_03_03/160/SRR21907326.SARS2.wg_unique_seqs.tsv.gz
SRR21907326	PRJNA889839	SAMN31271572	Wisconsin State Laboratory of Hygiene	2022-07-18	USA: Wisconsin,	<
22851 T22882G|(surface_glycoprotein:T1320G(N440K)) T22896C|(surface_glycoprotein:T1334C(V445A)) GGTA22901-22904del|(surface_glycoprotein:GGTAATTAT1339-1347AATdel(GNY447-449Ndel)) TT22906-22907del|(surface_glycoprotein:GGTAATTAT1339-1347AATdel(GNY447-449Ndel)) T22917A|(surface_glycoprotein:T1355A(L452Q)) A22920T|(surface_glycoprotein:A1358T(Y453F)) T22942G|(surface_glycoprotein:T1380G(N460K)) G22992A|(surface_glycoprotein:G1430A(S477N)) T23010C|(surface_glycoprotein:T1448C(V483A)) G23012C|(surface_glycoprotein:GAA1450-1452CCA(E484P)) A23013C|(surface_glycoprotein:GAA1450-1452CCA(E484P)) T23018G|(surface_glycoprotein:TTT1456-1458GCT(F486A)) T23019C|(surface_glycoprotein:TTT1456-1458GCT(F486A)) C23039A|(surface_glycoprotein:C1477A(Q493K)) C23054A|(surface_glycoprotein:C1492A(Q498K)) A23063T|(surface_glycoprotein:A1501T(N501Y)) 23102	52	0.046
22851 T22882G|(surface_glycoprotein:T1320G(N440K)) T22896C|(surface_glycoprotein:T1334C(V445A)) GGTA22901-22904del|(surface_glycoprotein:GGTAATTAT1339-1347AATdel(GNY447-449Ndel)) TT22906-22907del|(surface_glycoprotein:GGTAATTAT1339-1347AATdel(GNY447-449Ndel)) T22917A|(surface_glycoprotein:T1355A(L452Q)) A22920T|(surface_glycoprotein:A1358T(Y453F)) T22942G|(surface_glycoprotein:T1380G(N460K)) A22975T|(surface_glycoprotein:A1413T(E471D)) G22992A|(surface_glycoprotein:G1430A(S477N)) T23010C|(surface_glycoprotein:T1448C(V483A)) G23012C|(surface_glycoprotein:GAA1450-1452CCA(E484P)) A23013C|(surface_glycoprotein:GAA1450-1452CCA(E484P)) T23018G|(surface_glycoprotein:TTT1456-1458GCT(F486A)) T23019C|(surface_glycoprotein:TTT1456-1458GCT(F486A)) C23039A|(surface_glycoprotein:C1477A(Q493K)) A23063T|(surface_glycoprotein:A1501T(N501Y)) 23102	33	0.029
22747 A22786T|(surface_glycoprotein:A1224T(R408S)) G22799A|(surface_glycoprotein:G1237A(G413R)) A22812C|(surface_glycoprotein:A1250C(K417T)) T22882G|(surface_glycoprotein:T1320G(N440K)) T22896C|(surface_glycoprotein:T1334C(V445A)) GGTA22901-22904del|(surface_glycoprotein:GGTAATTAT1339-1347AATdel(GNY447-449Ndel)) TT22906-22907del|(surface_glycoprotein:GGTAATTAT1339-1347AATdel(GNY447-449Ndel)) T22917A|(surface_glycoprotein:T1355A(L452Q)) A22920T|(surface_glycoprotein:A1358T(Y453F)) 22958	24	0.023
22747 G22799A|(surface_glycoprotein:G1237A(G413R)) A22812C|(surface_glycoprotein:A1250C(K417T)) T22882G|(surface_glycoprotein:T1320G(N440K)) G22895C|(surface_glycoprotein:GTT1333-1335CCT(V445P)) T22896C|(surface_glycoprotein:GTT1333-1335CCT(V445P)) T22907C|(surface_glycoprotein:T1345C(Y449H)) T22917A|(surface_glycoprotein:T1355A(L452Q)) 22958	11	0.01
22729 A22786T|(surface_glycoprotein:A1224T(R408S)) G22799A|(surface_glycoprotein:G1237A(G413R)) A22812C|(surface_glycoprotein:A1250C(K417T)) T22882G|(surface_glycoprotein:T1320G(N440K)) T22896C|(surface_glycoprotein:T1334C(V445A)) GGTA22901-22904del|(surface_glycoprotein:GGTAATTAT1339-1347AATdel(GNY447-449Ndel)) TT22906-22907del|(surface_glycoprotein:GGTAATTAT1339-1347AATdel(GNY447-449Ndel)) T22917A|(surface_glycoprotein:T1355A(L452Q)) A22920T|(surface_glycoprotein:A1358T(Y453F)) 22958	3	0.003
22747 G22799A|(surface_glycoprotein:G1237A(G413R)) A22812C|(surface_glycoprotein:A1250C(K417T)) T22882G|(surface_glycoprotein:T1320G(N440K)) G22895C|(surface_glycoprotein:GTT1333-1335CCT(V445P)) T22896C|(surface_glycoprotein:GTT1333-1335CCT(V445P)) T22907C|(surface_glycoprotein:T1345C(Y449H)) 22944	3	0.003
16683 C16757T|(ORF1ab_polyprotein:C16493T(P5498L)) 16892	3	0.001
22987 T23010C|(surface_glycoprotein:T1448C(V483A)) G23012C|(surface_glycoprotein:GAA1450-1452CCA(E484P)) A23013C|(surface_glycoprotein:GAA1450-1452CCA(E484P)) T23018G|(surface_glycoprotein:TTT1456-1458GCT(F486A)) T23019C|(surface_glycoprotein:TTT1456-1458GCT(F486A)) C23039A|(surface_glycoprotein:C1477A(Q493K)) T23042C|(surface_glycoprotein:T1480C(S494P)) C23054T|(surface_glycoprotein:CAA1492-1494TAC(Q498Y)) A23056C|(surface_glycoprotein:CAA1492-1494TAC(Q498Y)) C23057T|(surface_glycoprotein:CCC1495-1497TCT(P499S)) C23059T|(surface_glycoprotein:CCC1495-1497TCT(P499S)) A23064G|(surface_glycoprotein:A1502G(N501S)) T23075C|(surface_glycoprotein:T1513C(Y505H)) T23119G|(surface_glycoprotein:T1557G(H519Q)) A23157G|(surface_glycoprotein:A1595G(N532S)) 23214	3	0.167
22710 A22786T|(surface_glycoprotein:A1224T(R408S)) G22799A|(surface_glycoprotein:G1237A(G413R)) A22812C|(surface_glycoprotein:A1250C(K417T)) T22882G|(surface_glycoprotein:T1320G(N440K)) T22896C|(surface_glycoprotein:T1334C(V445A)) GGTA22901-22904del|(surface_glycoprotein:GGTAATTAT1339-1347AATdel(GNY447-449Ndel)) TT22906-22907del|(surface_glycoprotein:GGTAATTAT1339-1347AATdel(GNY447-449Ndel)) T22917A|(surface_glycoprotein:T1355A(L452Q)) A22920T|(surface_glycoprotein:A1358T(Y453F)) 22958	2	0.002
22747 A22786T|(surface_glycoprotein:A1224T(R408S)) G22799A|(surface_glycoprotein:G1237A(G413R)) A22812C|(surface_glycoprotein:A1250C(K417T)) T22882G|(surface_glycoprotein:T1320G(N440K)) T22896C|(surface_glycoprotein:T1334C(V445A)) GGTA22901-22904del|(surface_glycoprotein:GGTAATTAT1339-1347AATdel(GNY447-449Ndel)) TT22906-22907del|(surface_glycoprotein:GGTAATTAT1339-1347AATdel(GNY447-449Ndel)) T22917A|(surface_glycoprotein:T1355A(L452Q)) A22920T|(surface_glycoprotein:A1358T(Y453F)) T22942G|(surface_glycoprotein:T1380G(N460K)) 22973	2	0.002
22729 A22786T|(surface_glycoprotein:A1224T(R408S)) G22799A|(surface_glycoprotein:G1237A(G413R)) A22812C|(surface_glycoprotein:A1250C(K417T)) T22882G|(surface_glycoprotein:T1320G(N440K)) T22896C|(surface_glycoprotein:T1334C(V445A)) GGTA22901-22904del|(surface_glycoprotein:GGTAATTAT1339-1347AATdel(GNY447-449Ndel)) TT22906-22907del|(surface_glycoprotein:GGTAATTAT1339-1347AATdel(GNY447-449Ndel)) T22917A|(surface_glycoprotein:T1355A(L452Q)) A22920T|(surface_glycoprotein:A1358T(Y453F)) T22942G|(surface_glycoprotein:T1380G(N460K)) 22973	2	0.002
22987 T23010C|(surface_glycoprotein:T1448C(V483A)) G23012C|(surface_glycoprotein:GAA1450-1452CCA(E484P)) A23013C|(surface_glycoprotein:GAA1450-1452CCA(E484P)) T23018G|(surface_glycoprotein:TTT1456-1458GCT(F486A)) T23019C|(surface_glycoprotein:TTT1456-1458GCT(F486A)) C23039A|(surface_glycoprotein:C1477A(Q493K)) C23054A|(surface_glycoprotein:C1492A(Q498K)) A23063T|(surface_glycoprotein:A1501T(N501Y)) 23214	2	0.111
22851 T22882G|(surface_glycoprotein:T1320G(N440K)) T22896C|(surface_glycoprotein:T1334C(V445A)) GGTA22901-22904del|(surface_glycoprotein:GGTAATTAT1339-1347AATdel(GNY447-449Ndel)) TT22906-22907del|(surface_glycoprotein:GGTAATTAT1339-1347AATdel(GNY447-449Ndel)) T22917A|(surface_glycoprotein:T1355A(L452Q)) A22920T|(surface_glycoprotein:A1358T(Y453F)) T22942G|(surface_glycoprotein:T1380G(N460K)) G22984A|(surface_glycoprotein:G1422A(Q474Q)) G22992A|(surface_glycoprotein:G1430A(S477N)) 23007	2	0.002
/mnt/d/SRA/SARS2/Wastewater/FromWI/unique_seqs_2023_03_03/160/SRR21907329.SARS2.wg_unique_seqs.tsv.gz
SRR21907329	PRJNA889839	SAMN31271570	Wisconsin State Laboratory of Hygiene	2022-07-19	USA: Wisconsin,	>
22747 A22812C|(surface_glycoprotein:A1250C(K417T)) T22882G|(surface_glycoprotein:T1320G(N440K)) T22896C|(surface_glycoprotein:T1334C(V445A)) GGTA22901-22904del|(surface_glycoprotein:GGTAATTAT1339-1347AATdel(GNY447-449Ndel)) TT22906-22907del|(surface_glycoprotein:GGTAATTAT1339-1347AATdel(GNY447-449Ndel)) T22917A|(surface_glycoprotein:T1355A(L452Q)) A22920T|(surface_glycoprotein:A1358T(Y453F)) 22958	27	0.056
22747 A22812C|(surface_glycoprotein:A1250C(K417T)) T22882G|(surface_glycoprotein:T1320G(N440K)) T22896C|(surface_glycoprotein:T1334C(V445A)) GGTA22901-22904del|(surface_glycoprotein:GGTAATTAT1339-1347AATdel(GNY447-449Ndel)) TT22906-22907del|(surface_glycoprotein:GGTAATTAT1339-1347AATdel(GNY447-449Ndel)) T22917A|(surface_glycoprotein:T1355A(L452Q)) A22920T|(surface_glycoprotein:A1358T(Y453F)) T22942G|(surface_glycoprotein:T1380G(N460K)) 22973	3	0.006
/mnt/d/SRA/SARS2/Wastewater/FromWI/unique_seqs_2023_03_03/160/SRR21907551.SARS2.wg_unique_seqs.tsv.gz
SRR21907551	PRJNA889839	SAMN31271583	Wisconsin State Laboratory of Hygiene	2022-07-24	USA: Wisconsin,	>
22747 G22785A|(surface_glycoprotein:G1223A(R408K)) A22812C|(surface_glycoprotein:A1250C(K417T)) T22882G|(surface_glycoprotein:T1320G(N440K)) T22896C|(surface_glycoprotein:T1334C(V445A)) GGTA22901-22904del|(surface_glycoprotein:GGTAATTAT1339-1347AATdel(GNY447-449Ndel)) TT22906-22907del|(surface_glycoprotein:GGTAATTAT1339-1347AATdel(GNY447-449Ndel)) T22917A|(surface_glycoprotein:T1355A(L452Q)) A22920T|(surface_glycoprotein:A1358T(Y453F)) 22958	23	0.022
22987 T23010C|(surface_glycoprotein:T1448C(V483A)) G23012C|(surface_glycoprotein:GAA1450-1452CCA(E484P)) A23013C|(surface_glycoprotein:GAA1450-1452CCA(E484P)) T23018G|(surface_glycoprotein:TTT1456-1458GCT(F486A)) T23019C|(surface_glycoprotein:TTT1456-1458GCT(F486A)) C23039A|(surface_glycoprotein:C1477A(Q493K)) C23054A|(surface_glycoprotein:C1492A(Q498K)) A23063T|(surface_glycoprotein:A1501T(N501Y)) 23214	7	0.292
22747 G22785A|(surface_glycoprotein:G1223A(R408K)) A22812C|(surface_glycoprotein:A1250C(K417T)) T22882G|(surface_glycoprotein:T1320G(N440K)) T22896C|(surface_glycoprotein:T1334C(V445A)) GGTA22901-22904del|(surface_glycoprotein:GGTAATTAT1339-1347AATdel(GNY447-449Ndel)) TT22906-22907del|(surface_glycoprotein:GGTAATTAT1339-1347AATdel(GNY447-449Ndel)) T22917A|(surface_glycoprotein:T1355A(L452Q)) A22920T|(surface_glycoprotein:A1358T(Y453F)) T22942G|(surface_glycoprotein:T1380G(N460K)) 22973	5	0.005
22987 T23010C|(surface_glycoprotein:T1448C(V483A)) G23012C|(surface_glycoprotein:GAA1450-1452CCA(E484P)) A23013C|(surface_glycoprotein:GAA1450-1452CCA(E484P)) T23018G|(surface_glycoprotein:TTT1456-1458GCT(F486A)) T23019C|(surface_glycoprotein:TTT1456-1458GCT(F486A)) C23039A|(surface_glycoprotein:C1477A(Q493K)) C23054A|(surface_glycoprotein:C1492A(Q498K)) A23063T|(surface_glycoprotein:A1501T(N501Y)) T23106C|(surface_glycoprotein:T1544C(F515S)) 23214	2	0.083
22747 G22785A|(surface_glycoprotein:G1223A(R408K)) A22812C|(surface_glycoprotein:A1250C(K417T)) T22882G|(surface_glycoprotein:T1320G(N440K)) T22896C|(surface_glycoprotein:T1334C(V445A)) GGTA22901-22904del|(surface_glycoprotein:GGTAATTAT1339-1347AATdel(GNY447-449Ndel)) TT22906-22907del|(surface_glycoprotein:GGTAATTAT1339-1347AATdel(GNY447-449Ndel)) T22917A|(surface_glycoprotein:T1355A(L452Q)) A22920T|(surface_glycoprotein:A1358T(Y453F)) T22930C|(surface_glycoprotein:T1368C(F456F)) 22958	2	0.002
/mnt/d/SRA/SARS2/Wastewater/FromWI/unique_seqs_2023_03_03/165/ERR5922228.SARS2.wg_unique_seqs.tsv.gz
ERR5922228	PRJEB44932	SAMEA8745805	Swiss Institute of Bioinformatics, Switzerland	2020-12-25	Switzerland, 46.5202, 6.5929, VD - Lausanne - STEP Vidy,
22798 C22879A|(surface_glycoprotein:C1317A(N439K)) G23049T|(surface_glycoprotein:G1487T(G496V)) 23212	18	0.002
22799 C22879A|(surface_glycoprotein:C1317A(N439K)) G23049T|(surface_glycoprotein:G1487T(G496V)) 23212	9	0
22798 C22879A|(surface_glycoprotein:C1317A(N439K)) G23012A|(surface_glycoprotein:G1450A(E484K)) T23042C|(surface_glycoprotein:T1480C(S494P)) 23212	9	0.001
22799 C22879A|(surface_glycoprotein:C1317A(N439K)) G23012A|(surface_glycoprotein:G1450A(E484K)) T23042C|(surface_glycoprotein:T1480C(S494P)) 23212	7	0
22798 C22879A|(surface_glycoprotein:C1317A(N439K)) T23042C|(surface_glycoprotein:T1480C(S494P)) 23212	4	0
22798 C22879A|(surface_glycoprotein:C1317A(N439K)) G23049T|(surface_glycoprotein:G1487T(G496V)) 23211	2	0
22799 C22879A|(surface_glycoprotein:C1317A(N439K)) G23012A|(surface_glycoprotein:G1450A(E484K)) T23042C|(surface_glycoprotein:T1480C(S494P)) 23214	2	0.001
/mnt/d/SRA/SARS2/Wastewater/FromWI/unique_seqs_2023_03_03/165/ERR7426233.SARS2.wg_unique_seqs.tsv.gz
ERR7426233	PRJEB48985	SAMEA10801804	CEMM RESEARCH CENTER FOR MOLECULAR MEDICINE OF THE AUSTRIAN ACADEMY OF SCIENCES	2020-12-18	Austria, 47.4386112, 13.210861,
22798 A22976T|(surface_glycoprotein:A1414T(I472F)) G22985T|(surface_glycoprotein:G1423T(A475S)) G22992T|(surface_glycoprotein:G1430T(S477I)) A22996T|(surface_glycoprotein:A1434T(T478T)) G23001T|(surface_glycoprotein:G1439T(C480F)) A23004C|(surface_glycoprotein:A1442C(N481T)) G23009T|(surface_glycoprotein:G1447T(V483F)) G23016T|(surface_glycoprotein:G1454T(G485V)) A23022C|(surface_glycoprotein:A1460C(N487T)) A23038T|(surface_glycoprotein:A1476T(L492F)) A23041T|(surface_glycoprotein:A1479T(Q493H)) A23044T|(surface_glycoprotein:A1482T(S494S)) A23046T|(surface_glycoprotein:A1484T(Y495F)) G23049T|(surface_glycoprotein:G1487T(G496V)) A23056T|(surface_glycoprotein:A1494T(Q498H)) G23067T|(surface_glycoprotein:G1505T(G502V)) G23073T|(surface_glycoprotein:G1511T(G504V)) 23081	2	0
22919 T22925A|(surface_glycoprotein:T1363A(L455M)) 22931-insertA|(surface_glycoprotein:AGG1369-1371AAGAinsert(R457Kfsinsert)) G22933A|(surface_glycoprotein:AGG1369-1371AAGAinsert(R457Kfsinsert)) C22938T|(surface_glycoprotein:C1376T(S459F)) T22942-22942del|(surface_glycoprotein:1380-1380del(460fs)) C22945A|(surface_glycoprotein:C1383A(L461L)) T22951C|(surface_glycoprotein:T1389C(P463P)) G22955T|(surface_glycoprotein:G1393T(E465*)) 22958-insertA|(surface_glycoprotein:1396insertA(466fs)) T22963A|(surface_glycoprotein:T1401A(D467E)) A22969-22969del|(surface_glycoprotein:1407-1407del(469fs)) A22974G|(surface_glycoprotein:A1412G(E471G)) T22977A|(surface_glycoprotein:T1415A(I472N)) T22979A|(surface_glycoprotein:TAT1417-1419ATT(Y473I)) A22980T|(surface_glycoprotein:TAT1417-1419ATT(Y473I)) 22984-insertG|(surface_glycoprotein:1422insertG(474fs)) G22989T|(surface_glycoprotein:G1427T(G476V)) A22994T|(surface_glycoprotein:A1432T(T478S)) C22998A|(surface_glycoprotein:C1436A(P479H)) G23001-23001del|(surface_glycoprotein:1439-1439del(480fs)) A23003T|(surface_glycoprotein:A1441T(N481Y)) G23006T|(surface_glycoprotein:G1444T(G482C)) 23010-insertT|(surface_glycoprotein:1448insertT(483fs)) G23015-23015del|(surface_glycoprotein:1453-1453del(485fs)) G23025T|(surface_glycoprotein:G1463T(C488F)) C23029A|(surface_glycoprotein:C1467A(Y489*)) T23030A|(surface_glycoprotein:T1468A(F490I)) T23035C|(surface_glycoprotein:T1473C(P491P)) C23039A|(surface_glycoprotein:C1477A(Q493K)) A23044C|(surface_glycoprotein:A1482C(S494S)) T23045A|(surface_glycoprotein:T1483A(Y495N)) 23050-insertT|(surface_glycoprotein:1488insertT(496fs)) C23059A|(surface_glycoprotein:C1497A(P499P)) T23062-23062del|(surface_glycoprotein:1500-1500del(500fs)) T23065A|(surface_glycoprotein:T1503A(N501K)) 23076-insertA|(surface_glycoprotein:1514insertA(505fs)) C23081-23081del|(surface_glycoprotein:1519-1519del(507fs)) T23084A|(surface_glycoprotein:T1522A(Y508N)) G23090A|(surface_glycoprotein:G1528A(V510I)) G23093A|(surface_glycoprotein:G1531A(V511I)) G23096A|(surface_glycoprotein:G1534A(V512I)) C23099A|(surface_glycoprotein:C1537A(L513I)) C23111A|(surface_glycoprotein:C1549A(L517I)) C23114T|(surface_glycoprotein:CTA1552-1554TCA(L518S)) T23115C|(surface_glycoprotein:CTA1552-1554TCA(L518S)) C23117A|(surface_glycoprotein:C1555A(H519N)) A23125C|(surface_glycoprotein:A1563C(P521P)) G23126A|(surface_glycoprotein:G1564A(A522T)) C23130A|(surface_glycoprotein:ACT1567-1569AAA(T523K)) T23131A|(surface_glycoprotein:ACT1567-1569AAA(T523K)) G23132A|(surface_glycoprotein:G1570A(V524I)) G23136A|(surface_glycoprotein:G1574A(C525Y)) 23212	2	0
22798 C22879A|(surface_glycoprotein:C1317A(N439K)) G23049T|(surface_glycoprotein:G1487T(G496V)) G23067T|(surface_glycoprotein:G1505T(G502V)) A23089T|(surface_glycoprotein:A1527T(R509S)) 23097	2	0
22917 T22921G|(surface_glycoprotein:T1359G(Y453*)) T22925A|(surface_glycoprotein:T1363A(L455M)) T22930G|(surface_glycoprotein:T1368G(F456L)) C22938A|(surface_glycoprotein:C1376A(S459Y)) T22942A|(surface_glycoprotein:T1380A(N460K)) C22949A|(surface_glycoprotein:C1387A(P463T)) T22952G|(surface_glycoprotein:TTT1390-1392GTA(F464V)) T22954A|(surface_glycoprotein:TTT1390-1392GTA(F464V)) T22966A|(surface_glycoprotein:T1404A(I468I)) T22972A|(surface_glycoprotein:T1410A(T470T)) T22977A|(surface_glycoprotein:T1415A(I472N)) T22979A|(surface_glycoprotein:TAT1417-1419AAA(Y473K)) T22981A|(surface_glycoprotein:TAT1417-1419AAA(Y473K)) C22986A|(surface_glycoprotein:C1424A(A475D)) C22993A|(surface_glycoprotein:C1431A(S477R)) C22995A|(surface_glycoprotein:C1433A(T478K)) C22997A|(surface_glycoprotein:C1435A(P479T)) T23017A|(surface_glycoprotein:T1455A(G485G)) T23023A|(surface_glycoprotein:T1461A(N487K)) 23212	2	0
22919 T22925A|(surface_glycoprotein:T1363A(L455M)) A22948T|(surface_glycoprotein:A1386T(K462N)) G22959A|(surface_glycoprotein:G1397A(R466K)) G22961A|(surface_glycoprotein:G1399A(D467N)) G22992A|(surface_glycoprotein:G1430A(S477N)) A22996G|(surface_glycoprotein:A1434G(T478T)) T23051A|(surface_glycoprotein:T1489A(F497I)) A23060T|(surface_glycoprotein:A1498T(T500S)) G23069A|(surface_glycoprotein:G1507A(V503I)) A23083T|(surface_glycoprotein:A1521T(P507P)) G23090A|(surface_glycoprotein:G1528A(V510I)) C23127A|(surface_glycoprotein:C1565A(A522E)) 23212	2	0
22798 A22832C|(surface_glycoprotein:A1270C(K424Q)) A22842C|(surface_glycoprotein:A1280C(D427A)) A22845C|(surface_glycoprotein:A1283C(D428A)) A22852T|(surface_glycoprotein:A1290T(T430T)) G22853T|(surface_glycoprotein:GGC1291-1293TTC(G431F)) G22854T|(surface_glycoprotein:GGC1291-1293TTC(G431F)) G22857T|(surface_glycoprotein:G1295T(C432F)) G22859T|(surface_glycoprotein:GTT1297-1299TCT(V433S)) T22860C|(surface_glycoprotein:GTT1297-1299TCT(V433S)) A22862C|(surface_glycoprotein:ATA1300-1302CTC(I434L)) A22864C|(surface_glycoprotein:ATA1300-1302CTC(I434L)) G22865T|(surface_glycoprotein:G1303T(A435S)) G22869T|(surface_glycoprotein:TGG1306-1308TTT(W436F)) G22870T|(surface_glycoprotein:TGG1306-1308TTT(W436F)) A22871C|(surface_glycoprotein:AAT1309-1311CCT(N437P)) A22872C|(surface_glycoprotein:AAT1309-1311CCT(N437P)) A22877C|(surface_glycoprotein:AAC1315-1317CTC(N439L)) A22878T|(surface_glycoprotein:AAC1315-1317CTC(N439L)) A22880C|(surface_glycoprotein:AAT1318-1320CCT(N440P)) A22881C|(surface_glycoprotein:AAT1318-1320CCT(N440P)) G22886T|(surface_glycoprotein:GAT1324-1326TCT(D442S)) A22887C|(surface_glycoprotein:GAT1324-1326TCT(D442S)) A22892C|(surface_glycoprotein:AAG1330-1332CCT(K444P)) A22893C|(surface_glycoprotein:AAG1330-1332CCT(K444P)) G22894T|(surface_glycoprotein:AAG1330-1332CCT(K444P)) G22895T|(surface_glycoprotein:G1333T(V445F)) G22898T|(surface_glycoprotein:GGT1336-1338TTT(G446F)) G22899T|(surface_glycoprotein:GGT1336-1338TTT(G446F)) G22901T|(surface_glycoprotein:GGT1339-1341TTT(G447F)) G22902T|(surface_glycoprotein:GGT1339-1341TTT(G447F)) A22904C|(surface_glycoprotein:AAT1342-1344CCT(N448P)) A22905C|(surface_glycoprotein:AAT1342-1344CCT(N448P)) A22908C|(surface_glycoprotein:A1346C(Y449S)) A22910C|(surface_glycoprotein:AAT1348-1350CCT(N450P)) A22911C|(surface_glycoprotein:AAT1348-1350CCT(N450P)) A22914C|(surface_glycoprotein:A1352C(Y451S)) G22918T|(surface_glycoprotein:G1356T(L452L)) A22920C|(surface_glycoprotein:A1358C(Y453S)) A22922C|(surface_glycoprotein:AGA1360-1362CCC(R454P)) G22923C|(surface_glycoprotein:AGA1360-1362CCC(R454P)) A22924C|(surface_glycoprotein:AGA1360-1362CCC(R454P)) G22927C|(surface_glycoprotein:G1365C(L455F)) A22931C|(surface_glycoprotein:AGG1369-1371CCT(R457P)) G22932C|(surface_glycoprotein:AGG1369-1371CCT(R457P)) G22933T|(surface_glycoprotein:AGG1369-1371CCT(R457P)) A22934C|(surface_glycoprotein:AAG1372-1374CCT(K458P)) A22935C|(surface_glycoprotein:AAG1372-1374CCT(K458P)) G22936T|(surface_glycoprotein:AAG1372-1374CCT(K458P)) A22940C|(surface_glycoprotein:AAT1378-1380CCT(N460P)) A22941C|(surface_glycoprotein:AAT1378-1380CCT(N460P)) A22946C|(surface_glycoprotein:AAA1384-1386CCC(K462P)) A22947C|(surface_glycoprotein:AAA1384-1386CCC(K462P)) A22948C|(surface_glycoprotein:AAA1384-1386CCC(K462P)) G22955T|(surface_glycoprotein:GAG1393-1395TCG(E465S)) A22956C|(surface_glycoprotein:GAG1393-1395TCG(E465S)) A22958C|(surface_glycoprotein:A1396C(R466R)) C22971G|(surface_glycoprotein:C1409G(T470S)) C23034G|(surface_glycoprotein:C1472G(P491R)) C23086G|(surface_glycoprotein:C1524G(Y508*)) T23094A|(surface_glycoprotein:T1532A(V511E)) 23098	2	0
22799 T22926G|(surface_glycoprotein:T1364G(L455W)) T22928C|(surface_glycoprotein:T1366C(F456L)) T22937C|(surface_glycoprotein:T1375C(S459P)) G22989T|(surface_glycoprotein:G1427T(G476V)) T23002C|(surface_glycoprotein:T1440C(C480C)) T23024G|(surface_glycoprotein:T1462G(C488G)) C23086A|(surface_glycoprotein:C1524A(Y508*)) 23098	2	0
22798 C22838T|(surface_glycoprotein:CCA1276-1278TAA(P426*)) C22839A|(surface_glycoprotein:CCA1276-1278TAA(P426*)) T22846G|(surface_glycoprotein:T1284G(D428E)) T22847G|(surface_glycoprotein:TTT1285-1287GGG(F429G)) T22848G|(surface_glycoprotein:TTT1285-1287GGG(F429G)) T22849G|(surface_glycoprotein:TTT1285-1287GGG(F429G)) C22851A|(surface_glycoprotein:C1289A(T430K)) C22855T|(surface_glycoprotein:C1293T(G431G)) T22856G|(surface_glycoprotein:TGC1294-1296GGA(C432G)) C22858A|(surface_glycoprotein:TGC1294-1296GGA(C432G)) T22860G|(surface_glycoprotein:GTT1297-1299GGG(V433G)) T22861G|(surface_glycoprotein:GTT1297-1299GGG(V433G)) T22863G|(surface_glycoprotein:T1301G(I434R)) C22866A|(surface_glycoprotein:GCT1303-1305GAG(A435E)) T22867G|(surface_glycoprotein:GCT1303-1305GAG(A435E)) T22868G|(surface_glycoprotein:T1306G(W436G)) T22873G|(surface_glycoprotein:T1311G(N437K)) T22874G|(surface_glycoprotein:TCT1312-1314GAG(S438E)) C22875A|(surface_glycoprotein:TCT1312-1314GAG(S438E)) T22876G|(surface_glycoprotein:TCT1312-1314GAG(S438E)) C22879G|(surface_glycoprotein:C1317G(N439K)) T22882G|(surface_glycoprotein:T1320G(N440K)) C22883A|(surface_glycoprotein:CTT1321-1323AGG(L441R)) T22884G|(surface_glycoprotein:CTT1321-1323AGG(L441R)) T22885G|(surface_glycoprotein:CTT1321-1323AGG(L441R)) T22888G|(surface_glycoprotein:T1326G(D442E)) T22889G|(surface_glycoprotein:TCT1327-1329GGG(S443G)) C22890G|(surface_glycoprotein:TCT1327-1329GGG(S443G)) T22891G|(surface_glycoprotein:TCT1327-1329GGG(S443G)) T22896G|(surface_glycoprotein:GTT1333-1335GGG(V445G)) T22897G|(surface_glycoprotein:GTT1333-1335GGG(V445G)) T22900G|(surface_glycoprotein:T1338G(G446G)) T22903G|(surface_glycoprotein:T1341G(G447G)) T22906G|(surface_glycoprotein:T1344G(N448K)) T22907G|(surface_glycoprotein:TAT1345-1347GAG(Y449E)) T22909G|(surface_glycoprotein:TAT1345-1347GAG(Y449E)) T22912G|(surface_glycoprotein:T1350G(N450K)) T22913G|(surface_glycoprotein:TAC1351-1353GAG(Y451E)) C22915G|(surface_glycoprotein:TAC1351-1353GAG(Y451E)) C22916A|(surface_glycoprotein:CTG1354-1356AGG(L452R)) T22917G|(surface_glycoprotein:CTG1354-1356AGG(L452R)) T22919G|(surface_glycoprotein:TAT1357-1359GAG(Y453E)) T22921G|(surface_glycoprotein:TAT1357-1359GAG(Y453E)) T22925G|(surface_glycoprotein:TTG1363-1365GGG(L455G)) T22926G|(surface_glycoprotein:TTG1363-1365GGG(L455G)) T22928G|(surface_glycoprotein:TTT1366-1368GGG(F456G)) T22929G|(surface_glycoprotein:TTT1366-1368GGG(F456G)) T22930G|(surface_glycoprotein:TTT1366-1368GGG(F456G)) T22937G|(surface_glycoprotein:TCT1375-1377GGG(S459G)) C22938G|(surface_glycoprotein:TCT1375-1377GGG(S459G)) T22939G|(surface_glycoprotein:TCT1375-1377GGG(S459G)) T22942G|(surface_glycoprotein:T1380G(N460K)) C22943G|(surface_glycoprotein:CTC1381-1383GGC(L461G)) T22944G|(surface_glycoprotein:CTC1381-1383GGC(L461G)) C22949G|(surface_glycoprotein:CCT1387-1389GGG(P463G)) C22950G|(surface_glycoprotein:CCT1387-1389GGG(P463G)) T22951G|(surface_glycoprotein:CCT1387-1389GGG(P463G)) T22952G|(surface_glycoprotein:TTT1390-1392GGG(F464G)) T22953G|(surface_glycoprotein:TTT1390-1392GGG(F464G)) T22954G|(surface_glycoprotein:TTT1390-1392GGG(F464G)) T22963G|(surface_glycoprotein:T1401G(D467E)) T22965G|(surface_glycoprotein:ATT1402-1404AGG(I468R)) T22966G|(surface_glycoprotein:ATT1402-1404AGG(I468R)) T22967G|(surface_glycoprotein:TCA1405-1407GAA(S469E)) C22968A|(surface_glycoprotein:TCA1405-1407GAA(S469E)) G22992A|(surface_glycoprotein:G1430A(S477N)) 23098	2	0
22798 A22974C|(surface_glycoprotein:A1412C(E471A)) A22976C|(surface_glycoprotein:A1414C(I472L)) A22991C|(surface_glycoprotein:AGC1429-1431CAC(S477H)) G22992A|(surface_glycoprotein:AGC1429-1431CAC(S477H)) A23014C|(surface_glycoprotein:A1452C(E484D)) G23016T|(surface_glycoprotein:G1454T(G485V)) A23022C|(surface_glycoprotein:A1460C(N487T)) A23028C|(surface_glycoprotein:A1466C(Y489S)) A23038C|(surface_glycoprotein:A1476C(L492F)) A23040C|(surface_glycoprotein:A1478C(Q493P)) A23056C|(surface_glycoprotein:A1494C(Q498H)) A23079C|(surface_glycoprotein:A1517C(Q506P)) A23085C|(surface_glycoprotein:A1523C(Y508S)) G23090T|(surface_glycoprotein:G1528T(V510L)) 23095	2	0
22799 A22850C|(surface_glycoprotein:A1288C(T430P)) G22857T|(surface_glycoprotein:G1295T(C432F)) A22862C|(surface_glycoprotein:A1300C(I434L)) G22869T|(surface_glycoprotein:TGG1306-1308TTT(W436F)) G22870T|(surface_glycoprotein:TGG1306-1308TTT(W436F)) A22871C|(surface_glycoprotein:A1309C(N437H)) A22880C|(surface_glycoprotein:A1318C(N440H)) G22886T|(surface_glycoprotein:G1324T(D442Y)) G22894T|(surface_glycoprotein:G1332T(K444N)) G22895T|(surface_glycoprotein:G1333T(V445F)) G22901T|(surface_glycoprotein:G1339T(G447C)) A22908C|(surface_glycoprotein:A1346C(Y449S)) A22910C|(surface_glycoprotein:AAT1348-1350CCT(N450P)) A22911C|(surface_glycoprotein:AAT1348-1350CCT(N450P)) A22914C|(surface_glycoprotein:A1352C(Y451S)) G22918T|(surface_glycoprotein:G1356T(L452L)) A22920C|(surface_glycoprotein:A1358C(Y453S)) G22923T|(surface_glycoprotein:AGA1360-1362ATC(R454I)) A22924C|(surface_glycoprotein:AGA1360-1362ATC(R454I)) G22927T|(surface_glycoprotein:G1365T(L455F)) A22931C|(surface_glycoprotein:AGG1369-1371CTT(R457L)) G22932T|(surface_glycoprotein:AGG1369-1371CTT(R457L)) G22933T|(surface_glycoprotein:AGG1369-1371CTT(R457L)) A22934C|(surface_glycoprotein:AAG1372-1374CCT(K458P)) A22935C|(surface_glycoprotein:AAG1372-1374CCT(K458P)) G22936T|(surface_glycoprotein:AAG1372-1374CCT(K458P)) A22946C|(surface_glycoprotein:A1384C(K462Q)) G22955T|(surface_glycoprotein:GAG1393-1395TCT(E465S)) A22956C|(surface_glycoprotein:GAG1393-1395TCT(E465S)) G22957T|(surface_glycoprotein:GAG1393-1395TCT(E465S)) A22958C|(surface_glycoprotein:AGA1396-1398CTC(R466L)) G22959T|(surface_glycoprotein:AGA1396-1398CTC(R466L)) A22960C|(surface_glycoprotein:AGA1396-1398CTC(R466L)) G22961T|(surface_glycoprotein:GAT1399-1401TCT(D467S)) A22962C|(surface_glycoprotein:GAT1399-1401TCT(D467S)) A22964C|(surface_glycoprotein:A1402C(I468L)) A22969C|(surface_glycoprotein:A1407C(S469S)) A22970C|(surface_glycoprotein:A1408C(T470P)) G22992A|(surface_glycoprotein:G1430A(S477N)) 23098	2	0
22798 A22840C|(surface_glycoprotein:A1278C(P426P)) A22935C|(surface_glycoprotein:A1373C(K458T)) A22976C|(surface_glycoprotein:A1414C(I472L)) C23034T|(surface_glycoprotein:C1472T(P491L)) C23057T|(surface_glycoprotein:C1495T(P499S)) 23098	2	0
22799 A22871C|(surface_glycoprotein:A1309C(N437H)) A22887T|(surface_glycoprotein:A1325T(D442V)) A22975C|(surface_glycoprotein:A1413C(E471D)) A22991C|(surface_glycoprotein:A1429C(S477R)) A23013T|(surface_glycoprotein:A1451T(E484V)) G23049T|(surface_glycoprotein:G1487T(G496V)) C23058T|(surface_glycoprotein:C1496T(P499L)) G23067C|(surface_glycoprotein:G1505C(G502A)) G23073T|(surface_glycoprotein:G1511T(G504V)) T23094C|(surface_glycoprotein:T1532C(V511A)) 23097	2	0
16749 C16757T|(ORF1ab_polyprotein:C16493T(P5498L)) A16811C|(ORF1ab_polyprotein:A16547C(K5516T)) C16816T|(ORF1ab_polyprotein:C16552T(Q5518*)) A16942C|(ORF1ab_polyprotein:A16678C(S5560R)) T17009C|(ORF1ab_polyprotein:T16745C(I5582T)) A17013C|(ORF1ab_polyprotein:A16749C(S5583S)) A17030T|(ORF1ab_polyprotein:A16766T(N5589I)) 17049	2	0
22798 C22879A|(surface_glycoprotein:C1317A(N439K)) A23014T|(surface_glycoprotein:A1452T(E484D)) G23073T|(surface_glycoprotein:G1511T(G504V)) C23078T|(surface_glycoprotein:C1516T(Q506*)) 23098	2	0
22913 T22925A|(surface_glycoprotein:T1363A(L455M)) T22928G|(surface_glycoprotein:T1366G(F456V)) T22939A|(surface_glycoprotein:T1377A(S459S)) T22944A|(surface_glycoprotein:T1382A(L461H)) A22946G|(surface_glycoprotein:A1384G(K462E)) G22955A|(surface_glycoprotein:G1393A(E465K)) A22975G|(surface_glycoprotein:A1413G(E471E)) A22996G|(surface_glycoprotein:A1434G(T478T)) T22999A|(surface_glycoprotein:T1437A(P479P)) T23008A|(surface_glycoprotein:T1446A(G482G)) T23045A|(surface_glycoprotein:T1483A(Y495N)) T23051A|(surface_glycoprotein:T1489A(F497I)) G23177A|(surface_glycoprotein:G1615A(V539I)) T23198G|(surface_glycoprotein:T1636G(L546V)) 23212	2	0
/mnt/d/SRA/SARS2/Wastewater/FromWI/unique_seqs_2023_03_03/165/ERR9813292.SARS2.wg_unique_seqs.tsv.gz
ERR9813292	PRJEB53325	SAMEA14508062	University of Liverpool	2020-11-12	United Kingdom,
22780 A22812C|(surface_glycoprotein:A1250C(K417T)) A22910G|(surface_glycoprotein:A1348G(N450D)) T22917G|(surface_glycoprotein:T1355G(L452R)) 22998	6488	0.31
22994 G23012A|(surface_glycoprotein:G1450A(E484K)) T23031C|(surface_glycoprotein:T1469C(F490S)) A23055T|(surface_glycoprotein:A1493T(Q498L)) 23144	489	0.04
22852 ATT22905-22907del|(surface_glycoprotein:AATTAT1342-1347AATdel(NY448-449Ndel)) T22942G|(surface_glycoprotein:T1380G(N460K)) GAA23012-23014del|(surface_glycoprotein:1450-1452del(E484del)) A23063T|(surface_glycoprotein:A1501T(N501Y)) 23144	384	0.031
22994 G23012A|(surface_glycoprotein:GAA1450-1452ACA(E484T)) A23013C|(surface_glycoprotein:GAA1450-1452ACA(E484T)) C23039A|(surface_glycoprotein:C1477A(Q493K)) 23144	181	0.015
22780 A22812C|(surface_glycoprotein:A1250C(K417T)) A22910G|(surface_glycoprotein:A1348G(N450D)) T22917G|(surface_glycoprotein:T1355G(L452R)) 22930	168	0.008
22780 A22812C|(surface_glycoprotein:A1250C(K417T)) C22879T|(surface_glycoprotein:C1317T(N439N)) A22910G|(surface_glycoprotein:A1348G(N450D)) T22917G|(surface_glycoprotein:T1355G(L452R)) C22950T|(surface_glycoprotein:C1388T(P463L)) 22998	134	0.006
22780 A22812C|(surface_glycoprotein:A1250C(K417T)) A22910G|(surface_glycoprotein:A1348G(N450D)) T22917G|(surface_glycoprotein:T1355G(L452R)) 22997	47	0.002
22712 G22799A|(surface_glycoprotein:G1237A(G413R)) A22812C|(surface_glycoprotein:A1250C(K417T)) 22861	44	0.016
22781 A22812C|(surface_glycoprotein:A1250C(K417T)) A22910G|(surface_glycoprotein:A1348G(N450D)) T22917G|(surface_glycoprotein:T1355G(L452R)) 22998	25	0.001
22783 A22812C|(surface_glycoprotein:A1250C(K417T)) A22910G|(surface_glycoprotein:A1348G(N450D)) T22917G|(surface_glycoprotein:T1355G(L452R)) 22998	23	0.001
22793 A22812C|(surface_glycoprotein:A1250C(K417T)) A22910G|(surface_glycoprotein:A1348G(N450D)) T22917G|(surface_glycoprotein:T1355G(L452R)) 22998	21	0.001
22782 A22812C|(surface_glycoprotein:A1250C(K417T)) A22910G|(surface_glycoprotein:A1348G(N450D)) T22917G|(surface_glycoprotein:T1355G(L452R)) 22998	19	0.001
22780 A22812C|(surface_glycoprotein:A1250C(K417T)) T22896C|(surface_glycoprotein:T1334C(V445A)) T22942G|(surface_glycoprotein:T1380G(N460K)) 22998	18	0.001
22780 A22812C|(surface_glycoprotein:A1250C(K417T)) A22910G|(surface_glycoprotein:A1348G(N450D)) T22917G|(surface_glycoprotein:T1355G(L452R)) C22995A|(surface_glycoprotein:C1433A(T478K)) 22998	14	0.001
22780 A22812C|(surface_glycoprotein:A1250C(K417T)) A22910G|(surface_glycoprotein:A1348G(N450D)) T22917G|(surface_glycoprotein:T1355G(L452R)) T22942G|(surface_glycoprotein:T1380G(N460K)) 22998	14	0.001
/mnt/d/SRA/SARS2/Wastewater/FromWI/unique_seqs_2023_03_03/165/SRR15294649.SARS2.wg_unique_seqs.tsv.gz
SRR15294649	PRJNA748354	SAMN26199342	University of Missouri	2021-02-17	USA: Missouri, USA: Missouri,	8082
22773 A23055T|(surface_glycoprotein:A1493T(Q498L)) 23322	7	0
22773 A23055T|(surface_glycoprotein:A1493T(Q498L)) 23073	7	0
22773 A22878G|(surface_glycoprotein:A1316G(N439S)) A23055T|(surface_glycoprotein:A1493T(Q498L)) 23322	4	0
22773 A22832G|(surface_glycoprotein:A1270G(K424E)) A22878G|(surface_glycoprotein:A1316G(N439S)) T22907C|(surface_glycoprotein:T1345C(Y449H)) T23010C|(surface_glycoprotein:T1448C(V483A)) 23322	3	0
22773 A22832G|(surface_glycoprotein:A1270G(K424E)) A22941G|(surface_glycoprotein:A1379G(N460S)) T23010C|(surface_glycoprotein:T1448C(V483A)) 23322	3	0
22773 AATCG22789-22793del|(surface_glycoprotein:1227-1231del(409fs)) C22796T|(surface_glycoprotein:CCA1234-1236TGA(P412*)) C22797G|(surface_glycoprotein:CCA1234-1236TGA(P412*)) GGC22800-22802del|(surface_glycoprotein:GGGCAA1237-1242GATdel(GQ413-414Ddel)) A22804T|(surface_glycoprotein:GGGCAA1237-1242GATdel(GQ413-414Ddel)) A22805T|(surface_glycoprotein:A1243T(T415S)) G22808T|(surface_glycoprotein:G1246T(G416*)) 22811-insertC|(surface_glycoprotein:AAG1249-1251CATGinsert(K417Hfsinsert)) 22812-insertT|(surface_glycoprotein:AAG1249-1251CATGinsert(K417Hfsinsert)) 22816-insertC|(surface_glycoprotein:ATT1252-1254ATCGinsert(I418Ifsinsert)) T22816G|(surface_glycoprotein:ATT1252-1254ATCGinsert(I418Ifsinsert)) C22818A|(surface_glycoprotein:GCT1255-1257GAA(A419E)) T22819A|(surface_glycoprotein:GCT1255-1257GAA(A419E)) T22822G|(surface_glycoprotein:T1260G(D420E)) T22823C|(surface_glycoprotein:TAT1261-1263CAC(Y421H)) T22825C|(surface_glycoprotein:TAT1261-1263CAC(Y421H)) A22827C|(surface_glycoprotein:AAT1264-1266ACG(N422T)) T22828G|(surface_glycoprotein:AAT1264-1266ACG(N422T)) A22830C|(surface_glycoprotein:A1268C(Y423S)) A22832G|(surface_glycoprotein:A1270G(K424E)) T22835C|(surface_glycoprotein:TTA1273-1275CTinsert(L425fsinsert)) A22837-22837del|(surface_glycoprotein:TTA1273-1275CTinsert(L425fsinsert)) 22842-insertTCACGCT|(surface_glycoprotein:GAT1279-1281GTCACGCTACinsert(D427VTLfsinsert)) T22843C|(surface_glycoprotein:GAT1279-1281GTCACGCTACinsert(D427VTLfsinsert)) 22845-insertCT|(surface_glycoprotein:1283insertCT(428fs)) T22847C|(surface_glycoprotein:TTT1285-1287CTC(F429L)) T22849C|(surface_glycoprotein:TTT1285-1287CTC(F429L)) A22850G|(surface_glycoprotein:ACA1288-1290GTA(T430V)) C22851T|(surface_glycoprotein:ACA1288-1290GTA(T430V)) G22853T|(surface_glycoprotein:G1291T(G431C)) T22856C|(surface_glycoprotein:TGC1294-1296CGT(C432R)) C22858T|(surface_glycoprotein:TGC1294-1296CGT(C432R)) G22859C|(surface_glycoprotein:G1297C(V433L)) A22862C|(surface_glycoprotein:ATA1300-1302CTinsert(I434fsinsert)) A22864-22864del|(surface_glycoprotein:ATA1300-1302CTinsert(I434fsinsert)) G22870A|(surface_glycoprotein:G1308A(W436*)) TT22873-22874del|(surface_glycoprotein:AATTCT1309-1314AAAAinsert(NS437-438Kfsinsert)) C22875A|(surface_glycoprotein:AATTCT1309-1314AAAAinsert(NS437-438Kfsinsert)) T22876A|(surface_glycoprotein:AATTCT1309-1314AAAAinsert(NS437-438Kfsinsert)) C22879A|(surface_glycoprotein:C1317A(N439K)) A23064C|(surface_glycoprotein:A1502C(N501T)) 23073	3	0
22773 A22878G|(surface_glycoprotein:A1316G(N439S)) A23055T|(surface_glycoprotein:A1493T(Q498L)) 23073	2	0
22773 A22832G|(surface_glycoprotein:A1270G(K424E)) A22878G|(surface_glycoprotein:A1316G(N439S)) T22896C|(surface_glycoprotein:T1334C(V445A)) T23010C|(surface_glycoprotein:T1448C(V483A)) 23322	2	0
22773 A22941G|(surface_glycoprotein:A1379G(N460S)) T23010C|(surface_glycoprotein:T1448C(V483A)) 23322	2	0
22773 A22941G|(surface_glycoprotein:A1379G(N460S)) T23010C|(surface_glycoprotein:T1448C(V483A)) 23073	2	0
22773 A22832G|(surface_glycoprotein:A1270G(K424E)) T22873C|(surface_glycoprotein:T1311C(N437N)) A22878G|(surface_glycoprotein:A1316G(N439S)) C22982T|(surface_glycoprotein:C1420T(Q474*)) A23055T|(surface_glycoprotein:A1493T(Q498L)) T23198C|(surface_glycoprotein:T1636C(L546L)) 23322	2	0
22773 A22812G|(surface_glycoprotein:A1250G(K417R)) T23010C|(surface_glycoprotein:T1448C(V483A)) 23322	2	0
22773 A22812G|(surface_glycoprotein:A1250G(K417R)) T23010C|(surface_glycoprotein:T1448C(V483A)) 23073	2	0
22773 A22832G|(surface_glycoprotein:A1270G(K424E)) A22880G|(surface_glycoprotein:A1318G(N440D)) T23010C|(surface_glycoprotein:T1448C(V483A)) 23322	2	0
22773 A22880G|(surface_glycoprotein:A1318G(N440D)) T22896C|(surface_glycoprotein:T1334C(V445A)) 23322	2	0
/mnt/d/SRA/SARS2/Wastewater/FromWI/unique_seqs_2023_03_03/162/SRR15294546.SARS2.wg_unique_seqs.tsv.gz
SRR15294546	PRJNA748354	SAMN26199342	University of Missouri	2021-02-17	USA: Missouri, USA: Missouri,	490000
22773 A23055T|(surface_glycoprotein:A1493T(Q498L)) 23322	8	0
22773 A23055T|(surface_glycoprotein:A1493T(Q498L)) 23073	6	0
22773 A23055T|(surface_glycoprotein:A1493T(Q498L)) T23308A|(surface_glycoprotein:T1746A(L582L)) 23322	3	0
22773 AATCG22789-22793del|(surface_glycoprotein:1227-1231del(409fs)) C22796T|(surface_glycoprotein:CCA1234-1236TGA(P412*)) C22797G|(surface_glycoprotein:CCA1234-1236TGA(P412*)) GGC22800-22802del|(surface_glycoprotein:GGGCAA1237-1242GATdel(GQ413-414Ddel)) A22804T|(surface_glycoprotein:GGGCAA1237-1242GATdel(GQ413-414Ddel)) A22805T|(surface_glycoprotein:A1243T(T415S)) G22808T|(surface_glycoprotein:G1246T(G416*)) 22811-insertC|(surface_glycoprotein:AAG1249-1251CATGinsert(K417Hfsinsert)) 22812-insertT|(surface_glycoprotein:AAG1249-1251CATGinsert(K417Hfsinsert)) 22816-insertC|(surface_glycoprotein:ATT1252-1254ATCGinsert(I418Ifsinsert)) T22816G|(surface_glycoprotein:ATT1252-1254ATCGinsert(I418Ifsinsert)) C22818A|(surface_glycoprotein:GCT1255-1257GAA(A419E)) T22819A|(surface_glycoprotein:GCT1255-1257GAA(A419E)) T22822G|(surface_glycoprotein:T1260G(D420E)) T22823C|(surface_glycoprotein:TAT1261-1263CAC(Y421H)) T22825C|(surface_glycoprotein:TAT1261-1263CAC(Y421H)) A22827C|(surface_glycoprotein:AAT1264-1266ACG(N422T)) T22828G|(surface_glycoprotein:AAT1264-1266ACG(N422T)) A22830C|(surface_glycoprotein:A1268C(Y423S)) A22832G|(surface_glycoprotein:A1270G(K424E)) T22835C|(surface_glycoprotein:TTA1273-1275CTinsert(L425fsinsert)) A22837-22837del|(surface_glycoprotein:TTA1273-1275CTinsert(L425fsinsert)) A22842-22842del|(surface_glycoprotein:1280-1280del(427fs)) G22844C|(surface_glycoprotein:GATTTT1282-1287CACTinsert(DF428-429Hfsinsert)) TT22846-22847del|(surface_glycoprotein:GATTTT1282-1287CACTinsert(DF428-429Hfsinsert)) T22848C|(surface_glycoprotein:GATTTT1282-1287CACTinsert(DF428-429Hfsinsert)) C22851-22851del|(surface_glycoprotein:1289-1289del(430fs)) 22856-insertGAATCTCGTA|(surface_glycoprotein:TGC1294-1296GAATCTCGTATGCinsert(C432ESRMfsinsert)) 22858-insertC|(surface_glycoprotein:TGC1294-1296GAATCTCGTATGCinsert(C432ESRMfsinsert)) 22860-insertTC|(surface_glycoprotein:1298insertTC(433fs)) A22862C|(surface_glycoprotein:ATA1300-1302CTinsert(I434fsinsert)) A22864-22864del|(surface_glycoprotein:ATA1300-1302CTinsert(I434fsinsert)) G22870A|(surface_glycoprotein:G1308A(W436*)) TT22873-22874del|(surface_glycoprotein:AATTCT1309-1314AAAAinsert(NS437-438Kfsinsert)) C22875A|(surface_glycoprotein:AATTCT1309-1314AAAAinsert(NS437-438Kfsinsert)) T22876A|(surface_glycoprotein:AATTCT1309-1314AAAAinsert(NS437-438Kfsinsert)) C22879A|(surface_glycoprotein:C1317A(N439K)) A23064C|(surface_glycoprotein:A1502C(N501T)) 23073	3	0
22773 C23054A|(surface_glycoprotein:C1492A(Q498K)) C23057A|(surface_glycoprotein:C1495A(P499T)) 23073	3	0
22773 G23049T|(surface_glycoprotein:G1487T(G496V)) A23064C|(surface_glycoprotein:A1502C(N501T)) 23072	3	0
22773 A23055T|(surface_glycoprotein:A1493T(Q498L)) 23072	2	0
23022 A23055T|(surface_glycoprotein:A1493T(Q498L)) 23322	2	0
22773 A22812G|(surface_glycoprotein:A1250G(K417R)) T23042C|(surface_glycoprotein:T1480C(S494P)) G23088A|(surface_glycoprotein:G1526A(R509K)) T23225A|(surface_glycoprotein:T1663A(S555T)) 23322	2	0
22773 T22907C|(surface_glycoprotein:T1345C(Y449H)) A23013T|(surface_glycoprotein:A1451T(E484V)) 23322	2	0
22773 T22928C|(surface_glycoprotein:T1366C(F456L)) A23064G|(surface_glycoprotein:A1502G(N501S)) G23132A|(surface_glycoprotein:G1570A(V524I)) 23322	2	0
22773 C23054A|(surface_glycoprotein:C1492A(Q498K)) C23058A|(surface_glycoprotein:C1496A(P499H)) 23073	2	0
22773 AATCG22789-22793del|(surface_glycoprotein:1227-1231del(409fs)) C22796T|(surface_glycoprotein:CCA1234-1236TGA(P412*)) C22797G|(surface_glycoprotein:CCA1234-1236TGA(P412*)) GGC22800-22802del|(surface_glycoprotein:GGGCAA1237-1242GATdel(GQ413-414Ddel)) A22804T|(surface_glycoprotein:GGGCAA1237-1242GATdel(GQ413-414Ddel)) A22805T|(surface_glycoprotein:A1243T(T415S)) G22808T|(surface_glycoprotein:G1246T(G416*)) 22811-insertC|(surface_glycoprotein:AAG1249-1251CATGinsert(K417Hfsinsert)) 22812-insertT|(surface_glycoprotein:AAG1249-1251CATGinsert(K417Hfsinsert)) 22816-insertC|(surface_glycoprotein:ATT1252-1254ATCGinsert(I418Ifsinsert)) T22816G|(surface_glycoprotein:ATT1252-1254ATCGinsert(I418Ifsinsert)) C22818A|(surface_glycoprotein:GCT1255-1257GAA(A419E)) T22819A|(surface_glycoprotein:GCT1255-1257GAA(A419E)) T22822G|(surface_glycoprotein:T1260G(D420E)) T22823C|(surface_glycoprotein:TAT1261-1263CAC(Y421H)) T22825C|(surface_glycoprotein:TAT1261-1263CAC(Y421H)) A22827C|(surface_glycoprotein:AAT1264-1266ACG(N422T)) T22828G|(surface_glycoprotein:AAT1264-1266ACG(N422T)) A22830C|(surface_glycoprotein:A1268C(Y423S)) A22832G|(surface_glycoprotein:A1270G(K424E)) T22835C|(surface_glycoprotein:TTA1273-1275CTinsert(L425fsinsert)) A22837-22837del|(surface_glycoprotein:TTA1273-1275CTinsert(L425fsinsert)) A22842-22842del|(surface_glycoprotein:1280-1280del(427fs)) G22844C|(surface_glycoprotein:GATTTT1282-1287CACTinsert(DF428-429Hfsinsert)) TT22846-22847del|(surface_glycoprotein:GATTTT1282-1287CACTinsert(DF428-429Hfsinsert)) T22848C|(surface_glycoprotein:GATTTT1282-1287CACTinsert(DF428-429Hfsinsert)) C22851-22851del|(surface_glycoprotein:1289-1289del(430fs)) 22856-insertGAATCTCGTA|(surface_glycoprotein:TGC1294-1296GAATCTCGTATGCinsert(C432ESRMfsinsert)) 22858-insertC|(surface_glycoprotein:TGC1294-1296GAATCTCGTATGCinsert(C432ESRMfsinsert)) 22860-insertTC|(surface_glycoprotein:1298insertTC(433fs)) A22862C|(surface_glycoprotein:ATA1300-1302CTinsert(I434fsinsert)) A22864-22864del|(surface_glycoprotein:ATA1300-1302CTinsert(I434fsinsert)) G22870A|(surface_glycoprotein:G1308A(W436*)) TT22873-22874del|(surface_glycoprotein:AATTCT1309-1314AAAAinsert(NS437-438Kfsinsert)) C22875A|(surface_glycoprotein:AATTCT1309-1314AAAAinsert(NS437-438Kfsinsert)) T22876A|(surface_glycoprotein:AATTCT1309-1314AAAAinsert(NS437-438Kfsinsert)) C22879A|(surface_glycoprotein:C1317A(N439K)) G23001T|(surface_glycoprotein:G1439T(C480F)) C23054A|(surface_glycoprotein:C1492A(Q498K)) 23073	2	0
22773 AATCG22789-22793del|(surface_glycoprotein:1227-1231del(409fs)) C22796T|(surface_glycoprotein:CCA1234-1236TGA(P412*)) C22797G|(surface_glycoprotein:CCA1234-1236TGA(P412*)) GGC22800-22802del|(surface_glycoprotein:GGGCAA1237-1242GATdel(GQ413-414Ddel)) A22804T|(surface_glycoprotein:GGGCAA1237-1242GATdel(GQ413-414Ddel)) A22805T|(surface_glycoprotein:A1243T(T415S)) G22808T|(surface_glycoprotein:G1246T(G416*)) 22811-insertC|(surface_glycoprotein:AAG1249-1251CATGinsert(K417Hfsinsert)) 22812-insertT|(surface_glycoprotein:AAG1249-1251CATGinsert(K417Hfsinsert)) 22816-insertC|(surface_glycoprotein:ATT1252-1254ATCGinsert(I418Ifsinsert)) T22816G|(surface_glycoprotein:ATT1252-1254ATCGinsert(I418Ifsinsert)) C22818A|(surface_glycoprotein:GCT1255-1257GAA(A419E)) T22819A|(surface_glycoprotein:GCT1255-1257GAA(A419E)) T22822G|(surface_glycoprotein:T1260G(D420E)) T22823C|(surface_glycoprotein:TAT1261-1263CAC(Y421H)) T22825C|(surface_glycoprotein:TAT1261-1263CAC(Y421H)) A22827C|(surface_glycoprotein:AAT1264-1266ACG(N422T)) T22828G|(surface_glycoprotein:AAT1264-1266ACG(N422T)) A22830C|(surface_glycoprotein:A1268C(Y423S)) A22832G|(surface_glycoprotein:A1270G(K424E)) T22835C|(surface_glycoprotein:TTA1273-1275CTinsert(L425fsinsert)) A22837-22837del|(surface_glycoprotein:TTA1273-1275CTinsert(L425fsinsert)) A22842-22842del|(surface_glycoprotein:1280-1280del(427fs)) G22844C|(surface_glycoprotein:GATTTT1282-1287CACTinsert(DF428-429Hfsinsert)) TT22846-22847del|(surface_glycoprotein:GATTTT1282-1287CACTinsert(DF428-429Hfsinsert)) T22848C|(surface_glycoprotein:GATTTT1282-1287CACTinsert(DF428-429Hfsinsert)) C22851-22851del|(surface_glycoprotein:1289-1289del(430fs)) 22856-insertGAATCTCGTA|(surface_glycoprotein:TGC1294-1296GAATCTCGTATGCinsert(C432ESRMfsinsert)) 22858-insertC|(surface_glycoprotein:TGC1294-1296GAATCTCGTATGCinsert(C432ESRMfsinsert)) 22860-insertTC|(surface_glycoprotein:1298insertTC(433fs)) A22862C|(surface_glycoprotein:ATA1300-1302CTinsert(I434fsinsert)) A22864-22864del|(surface_glycoprotein:ATA1300-1302CTinsert(I434fsinsert)) G22870A|(surface_glycoprotein:G1308A(W436*)) TT22873-22874del|(surface_glycoprotein:AATTCT1309-1314AAAAinsert(NS437-438Kfsinsert)) C22875A|(surface_glycoprotein:AATTCT1309-1314AAAAinsert(NS437-438Kfsinsert)) T22876A|(surface_glycoprotein:AATTCT1309-1314AAAAinsert(NS437-438Kfsinsert)) C22879A|(surface_glycoprotein:C1317A(N439K)) C23054A|(surface_glycoprotein:C1492A(Q498K)) 23073	2	0
22773 AATCG22789-22793del|(surface_glycoprotein:1227-1231del(409fs)) C22796T|(surface_glycoprotein:CCA1234-1236TGA(P412*)) C22797G|(surface_glycoprotein:CCA1234-1236TGA(P412*)) GGC22800-22802del|(surface_glycoprotein:GGGCAA1237-1242GATdel(GQ413-414Ddel)) A22804T|(surface_glycoprotein:GGGCAA1237-1242GATdel(GQ413-414Ddel)) A22805T|(surface_glycoprotein:A1243T(T415S)) G22808T|(surface_glycoprotein:G1246T(G416*)) 22811-insertC|(surface_glycoprotein:AAG1249-1251CATGinsert(K417Hfsinsert)) 22812-insertT|(surface_glycoprotein:AAG1249-1251CATGinsert(K417Hfsinsert)) 22816-insertC|(surface_glycoprotein:ATT1252-1254ATCGinsert(I418Ifsinsert)) T22816G|(surface_glycoprotein:ATT1252-1254ATCGinsert(I418Ifsinsert)) C22818A|(surface_glycoprotein:GCT1255-1257GAA(A419E)) T22819A|(surface_glycoprotein:GCT1255-1257GAA(A419E)) T22822G|(surface_glycoprotein:T1260G(D420E)) T22823C|(surface_glycoprotein:TAT1261-1263CAC(Y421H)) T22825C|(surface_glycoprotein:TAT1261-1263CAC(Y421H)) A22827C|(surface_glycoprotein:AAT1264-1266ACG(N422T)) T22828G|(surface_glycoprotein:AAT1264-1266ACG(N422T)) A22830C|(surface_glycoprotein:A1268C(Y423S)) A22832G|(surface_glycoprotein:A1270G(K424E)) T22835C|(surface_glycoprotein:TTA1273-1275CTinsert(L425fsinsert)) A22837-22837del|(surface_glycoprotein:TTA1273-1275CTinsert(L425fsinsert)) A22842-22842del|(surface_glycoprotein:1280-1280del(427fs)) G22844C|(surface_glycoprotein:GATTTT1282-1287CACTinsert(DF428-429Hfsinsert)) TT22846-22847del|(surface_glycoprotein:GATTTT1282-1287CACTinsert(DF428-429Hfsinsert)) T22848C|(surface_glycoprotein:GATTTT1282-1287CACTinsert(DF428-429Hfsinsert)) C22851-22851del|(surface_glycoprotein:1289-1289del(430fs)) 22856-insertGAATCTCGTA|(surface_glycoprotein:TGC1294-1296GAATCTCGTATGCinsert(C432ESRMfsinsert)) 22858-insertC|(surface_glycoprotein:TGC1294-1296GAATCTCGTATGCinsert(C432ESRMfsinsert)) 22860-insertTC|(surface_glycoprotein:1298insertTC(433fs)) A22862C|(surface_glycoprotein:ATA1300-1302CTinsert(I434fsinsert)) A22864-22864del|(surface_glycoprotein:ATA1300-1302CTinsert(I434fsinsert)) T22867G|(surface_glycoprotein:T1305G(A435A)) G22870A|(surface_glycoprotein:G1308A(W436*)) TT22873-22874del|(surface_glycoprotein:AATTCT1309-1314AAAAinsert(NS437-438Kfsinsert)) C22875A|(surface_glycoprotein:AATTCT1309-1314AAAAinsert(NS437-438Kfsinsert)) T22876A|(surface_glycoprotein:AATTCT1309-1314AAAAinsert(NS437-438Kfsinsert)) C22879A|(surface_glycoprotein:C1317A(N439K)) A23064C|(surface_glycoprotein:A1502C(N501T)) 23073	2	0
/mnt/d/SRA/SARS2/Wastewater/FromWI/unique_seqs_2023_03_03/162/ERR9861697.SARS2.wg_unique_seqs.tsv.gz
ERR9861697	PRJEB44932	SAMEA110149217	Swiss Institute of Bioinformatics, Switzerland	2021-08-19	Switzerland, 46.0096, 8.9177, TI - Lugano - CDA Lugano,
22799 T22917G|(surface_glycoprotein:T1355G(L452R)) C22995A|(surface_glycoprotein:C1433A(T478K)) A23055T|(surface_glycoprotein:A1493T(Q498L)) 23212	6	0
22799 T22917G|(surface_glycoprotein:T1355G(L452R)) C22995A|(surface_glycoprotein:C1433A(T478K)) A23056C|(surface_glycoprotein:A1494C(Q498H)) A23064C|(surface_glycoprotein:A1502C(N501T)) 23212	4	0
22962 C22995A|(surface_glycoprotein:C1433A(T478K)) A23014C|(surface_glycoprotein:A1452C(E484D)) A23064C|(surface_glycoprotein:A1502C(N501T)) 23212	3	0
22799 T22896G|(surface_glycoprotein:T1334G(V445G)) T22917G|(surface_glycoprotein:T1355G(L452R)) C22995A|(surface_glycoprotein:C1433A(T478K)) A23064C|(surface_glycoprotein:A1502C(N501T)) 23212	3	0
22798 T22917G|(surface_glycoprotein:T1355G(L452R)) C22995A|(surface_glycoprotein:C1433A(T478K)) A23056C|(surface_glycoprotein:A1494C(Q498H)) A23064C|(surface_glycoprotein:A1502C(N501T)) 23212	2	0
22962 A22976C|(surface_glycoprotein:A1414C(I472L)) C22995A|(surface_glycoprotein:C1433A(T478K)) A23064C|(surface_glycoprotein:A1502C(N501T)) 23212	2	0
22962 A23014C|(surface_glycoprotein:A1452C(E484D)) A23064C|(surface_glycoprotein:A1502C(N501T)) 23212	2	0
/mnt/d/SRA/SARS2/Wastewater/FromWI/unique_seqs_2023_03_03/156/ERR9812627.SARS2.wg_unique_seqs.tsv.gz
ERR9812627	PRJEB53325	SAMEA14509351	University of Liverpool	2021-06-07	United Kingdom,
22780 A22812C|(surface_glycoprotein:A1250C(K417T)) A22910G|(surface_glycoprotein:A1348G(N450D)) T22917G|(surface_glycoprotein:T1355G(L452R)) 22998	1610	0.172
22994 C23039A|(surface_glycoprotein:C1477A(Q493K)) A23063T|(surface_glycoprotein:A1501T(N501Y)) G23073A|(surface_glycoprotein:G1511A(G504D)) 23144	611	0.156
22780 A22812C|(surface_glycoprotein:A1250C(K417T)) A22910G|(surface_glycoprotein:A1348G(N450D)) T22917G|(surface_glycoprotein:T1355G(L452R)) G22932-22932del|(surface_glycoprotein:1370-1370del(457fs)) 22998	308	0.033
23046 T23052C|(surface_glycoprotein:T1490C(F497S)) A23055T|(surface_glycoprotein:A1493T(Q498L)) A23064C|(surface_glycoprotein:A1502C(N501T)) G23069A|(surface_glycoprotein:G1507A(V503I)) A23079C|(surface_glycoprotein:A1517C(Q506P)) 23144	219	0.051
22852 A22910G|(surface_glycoprotein:A1348G(N450D)) T22917G|(surface_glycoprotein:T1355G(L452R)) TG22926-22927del|(surface_glycoprotein:1364-1365del(455fs)) C23039A|(surface_glycoprotein:C1477A(Q493K)) A23063T|(surface_glycoprotein:A1501T(N501Y)) 23144	150	0.038
22852 T22874C|(surface_glycoprotein:T1312C(S438P)) C22879T|(surface_glycoprotein:C1317T(N439N)) G22886A|(surface_glycoprotein:G1324A(D442N)) 22892-insertTTTCC|(surface_glycoprotein:AAG1330-1332TTTCCAinsert(K444FPinsert)) AG22893-22894del|(surface_glycoprotein:AAG1330-1332TTTCCAinsert(K444FPinsert)) G22895C|(surface_glycoprotein:G1333C(V445L)) A22911C|(surface_glycoprotein:A1349C(N450T)) T22917G|(surface_glycoprotein:T1355G(L452R)) T22942-22942del|(surface_glycoprotein:1380-1380del(460fs)) AAACCTTTTGAGAGAGATATTTCAACTGAAATCTATCAGGCCGGTAGCACACCTTGTAATGGTGTTGAAGGTTTTAATTGTTACTT22946-23031del|(surface_glycoprotein:1384-1469del(462fs)) T23045A|(surface_glycoprotein:T1483A(Y495N)) T23052C|(surface_glycoprotein:T1490C(F497S)) A23055T|(surface_glycoprotein:A1493T(Q498L)) C23057T|(surface_glycoprotein:C1495T(P499S)) A23063G|(surface_glycoprotein:AAT1501-1503GGT(N501G)) A23064G|(surface_glycoprotein:AAT1501-1503GGT(N501G)) G23069A|(surface_glycoprotein:G1507A(V503I)) A23079C|(surface_glycoprotein:A1517C(Q506P)) 23144	147	0.038
22852 T22874C|(surface_glycoprotein:T1312C(S438P)) G22886A|(surface_glycoprotein:G1324A(D442N)) 22892-insertTCTCC|(surface_glycoprotein:AAG1330-1332TCTCCAinsert(K444SPinsert)) AG22893-22894del|(surface_glycoprotein:AAG1330-1332TCTCCAinsert(K444SPinsert)) G22895C|(surface_glycoprotein:G1333C(V445L)) A22911C|(surface_glycoprotein:A1349C(N450T)) T22917G|(surface_glycoprotein:T1355G(L452R)) T22942-22942del|(surface_glycoprotein:1380-1380del(460fs)) AAACCTTTTGAGAGAGATATTTCAACTGAAATCTATCAGGCCGGTAGCACACCTTGTAATGGTGTTGAAGGTTTTAATTGTTACTT22946-23031del|(surface_glycoprotein:1384-1469del(462fs)) T23045A|(surface_glycoprotein:T1483A(Y495N)) T23052C|(surface_glycoprotein:T1490C(F497S)) A23055T|(surface_glycoprotein:A1493T(Q498L)) C23057T|(surface_glycoprotein:C1495T(P499S)) A23063G|(surface_glycoprotein:AAT1501-1503GGT(N501G)) A23064G|(surface_glycoprotein:AAT1501-1503GGT(N501G)) G23069A|(surface_glycoprotein:G1507A(V503I)) A23079C|(surface_glycoprotein:A1517C(Q506P)) 23144	122	0.031
22780 A22812C|(surface_glycoprotein:A1250C(K417T)) A22910G|(surface_glycoprotein:A1348G(N450D)) T22917G|(surface_glycoprotein:T1355G(L452R)) 22930	110	0.011
23028 T23031C|(surface_glycoprotein:T1469C(F490S)) T23045A|(surface_glycoprotein:T1483A(Y495N)) T23052C|(surface_glycoprotein:T1490C(F497S)) A23055T|(surface_glycoprotein:A1493T(Q498L)) A23064C|(surface_glycoprotein:A1502C(N501T)) G23069A|(surface_glycoprotein:G1507A(V503I)) A23079C|(surface_glycoprotein:A1517C(Q506P)) 23144	89	0.022
22994 C23039A|(surface_glycoprotein:C1477A(Q493K)) A23063T|(surface_glycoprotein:A1501T(N501Y)) G23073A|(surface_glycoprotein:G1511A(G504D)) 23143	85	0.022
22852 T22874C|(surface_glycoprotein:T1312C(S438P)) G22886A|(surface_glycoprotein:G1324A(D442N)) 22892-insertTTTCC|(surface_glycoprotein:AAG1330-1332TTTCCAinsert(K444FPinsert)) AG22893-22894del|(surface_glycoprotein:AAG1330-1332TTTCCAinsert(K444FPinsert)) G22895C|(surface_glycoprotein:G1333C(V445L)) A22911C|(surface_glycoprotein:A1349C(N450T)) T22917G|(surface_glycoprotein:T1355G(L452R)) T22942-22942del|(surface_glycoprotein:1380-1380del(460fs)) AAACCTTTTGAGAGAGATATTTCAACTGAAATCTATCAGGCCGGTAGCACACCTTGTAATGGTGTTGAAGGTTTTAATTGTTACTT22946-23031del|(surface_glycoprotein:1384-1469del(462fs)) T23042C|(surface_glycoprotein:T1480C(S494P)) T23045A|(surface_glycoprotein:T1483A(Y495N)) T23052C|(surface_glycoprotein:T1490C(F497S)) A23055T|(surface_glycoprotein:A1493T(Q498L)) A23064C|(surface_glycoprotein:A1502C(N501T)) G23069A|(surface_glycoprotein:G1507A(V503I)) 23144	71	0.018
22852 T22874C|(surface_glycoprotein:T1312C(S438P)) G22886A|(surface_glycoprotein:G1324A(D442N)) 22892-insertTTTCC|(surface_glycoprotein:AAG1330-1332TTTCCAinsert(K444FPinsert)) AG22893-22894del|(surface_glycoprotein:AAG1330-1332TTTCCAinsert(K444FPinsert)) G22895C|(surface_glycoprotein:G1333C(V445L)) A22911C|(surface_glycoprotein:A1349C(N450T)) T22917G|(surface_glycoprotein:T1355G(L452R)) T22942-22942del|(surface_glycoprotein:1380-1380del(460fs)) AAACCTTTTGAGAGAGATATTTCAACTGAAATCTATCAGGCCGGTAGCACACCTTGTAATGGTGTTGAAGGTTTTAATTGTTACTT22946-23031del|(surface_glycoprotein:1384-1469del(462fs)) T23042C|(surface_glycoprotein:T1480C(S494P)) T23045A|(surface_glycoprotein:T1483A(Y495N)) T23052C|(surface_glycoprotein:T1490C(F497S)) A23055T|(surface_glycoprotein:A1493T(Q498L)) A23064C|(surface_glycoprotein:A1502C(N501T)) G23069A|(surface_glycoprotein:G1507A(V503I)) A23079C|(surface_glycoprotein:A1517C(Q506P)) 23144	70	0.018
22852 T22874C|(surface_glycoprotein:T1312C(S438P)) G22886A|(surface_glycoprotein:G1324A(D442N)) 22892-insertTTTCC|(surface_glycoprotein:AAG1330-1332TTTCCAinsert(K444FPinsert)) AG22893-22894del|(surface_glycoprotein:AAG1330-1332TTTCCAinsert(K444FPinsert)) G22895C|(surface_glycoprotein:G1333C(V445L)) A22911C|(surface_glycoprotein:A1349C(N450T)) T22917G|(surface_glycoprotein:T1355G(L452R)) T22942-22942del|(surface_glycoprotein:1380-1380del(460fs)) AAACCTTTTGAGAGAGATATTTCAACTGAAATCTATCAGGCCGGTAGCACACCTTGTAATGGTGTTGAAGGTTTTAATTGTTACTT22946-23031del|(surface_glycoprotein:1384-1469del(462fs)) T23045A|(surface_glycoprotein:T1483A(Y495N)) T23052C|(surface_glycoprotein:T1490C(F497S)) A23055T|(surface_glycoprotein:A1493T(Q498L)) C23057T|(surface_glycoprotein:C1495T(P499S)) A23063G|(surface_glycoprotein:AAT1501-1503GGT(N501G)) A23064G|(surface_glycoprotein:AAT1501-1503GGT(N501G)) G23069A|(surface_glycoprotein:G1507A(V503I)) A23079C|(surface_glycoprotein:A1517C(Q506P)) 23144	68	0.017
22780 A22812C|(surface_glycoprotein:A1250C(K417T)) A22910G|(surface_glycoprotein:A1348G(N450D)) T22917G|(surface_glycoprotein:T1355G(L452R)) 22997	57	0.006
22780 A22812C|(surface_glycoprotein:A1250C(K417T)) T22907C|(surface_glycoprotein:T1345C(Y449H)) 22998	51	0.005
/mnt/d/SRA/SARS2/Wastewater/FromWI/unique_seqs_2023_03_03/156/SRR15294227.SARS2.wg_unique_seqs.tsv.gz
SRR15294227	PRJNA748354	SAMN26199324	University of Missouri	2021-02-16	USA: Missouri, USA: Missouri,	123180
22773 A23055T|(surface_glycoprotein:A1493T(Q498L)) 23073	8	0
22773 A23055T|(surface_glycoprotein:A1493T(Q498L)) 23322	6	0
22773 C22995A|(surface_glycoprotein:C1433A(T478K)) A23055T|(surface_glycoprotein:A1493T(Q498L)) 23073	6	0
23023 A23055T|(surface_glycoprotein:A1493T(Q498L)) 23322	4	0
22773 A22812G|(surface_glycoprotein:A1250G(K417R)) G22899A|(surface_glycoprotein:G1337A(G446D)) 23322	2	0
22773 A23056C|(surface_glycoprotein:A1494C(Q498H)) A23064C|(surface_glycoprotein:A1502C(N501T)) 23073	2	0
22773 C22995A|(surface_glycoprotein:C1433A(T478K)) A23014T|(surface_glycoprotein:A1452T(E484D)) A23056T|(surface_glycoprotein:A1494T(Q498H)) 23072	2	0
22773 A22789C|(surface_glycoprotein:A1227C(Q409H)) A22790T|(surface_glycoprotein:ATC1228-1230TTGAinsert(I410Lfsinsert)) 22792-insertG|(surface_glycoprotein:ATC1228-1230TTGAinsert(I410Lfsinsert)) C22792A|(surface_glycoprotein:ATC1228-1230TTGAinsert(I410Lfsinsert)) C22794A|(surface_glycoprotein:C1232A(A411D)) C22796T|(surface_glycoprotein:CCA1234-1236TCT(P412S)) A22798T|(surface_glycoprotein:CCA1234-1236TCT(P412S)) G22799T|(surface_glycoprotein:GGG1237-1239TGA(G413*)) G22801A|(surface_glycoprotein:GGG1237-1239TGA(G413*)) 22804-insertT|(surface_glycoprotein:1242insertT(414fs)) A22805G|(surface_glycoprotein:ACT1243-1245GAT(T415D)) C22806A|(surface_glycoprotein:ACT1243-1245GAT(T415D)) G22808C|(surface_glycoprotein:GGA1246-1248CGG(G416R)) A22810G|(surface_glycoprotein:GGA1246-1248CGG(G416R)) TT22815-22816del|(surface_glycoprotein:1253-1254del(418fs)) T22819A|(surface_glycoprotein:T1257A(A419A)) G22820C|(surface_glycoprotein:GAT1258-1260CACGinsert(D420Hfsinsert)) 22822-insertC|(surface_glycoprotein:GAT1258-1260CACGinsert(D420Hfsinsert)) T22822G|(surface_glycoprotein:GAT1258-1260CACGinsert(D420Hfsinsert)) A22824C|(surface_glycoprotein:A1262C(Y421S)) 22826-insertG|(surface_glycoprotein:AAT1264-1266GAACinsert(N422Efsinsert)) T22828C|(surface_glycoprotein:AAT1264-1266GAACinsert(N422Efsinsert)) A22830-22830del|(surface_glycoprotein:TAT1267-1269TCinsert(Y423fsinsert)) T22831C|(surface_glycoprotein:TAT1267-1269TCinsert(Y423fsinsert)) A22832C|(surface_glycoprotein:AAA1270-1272CAG(K424Q)) A22834G|(surface_glycoprotein:AAA1270-1272CAG(K424Q)) T22836C|(surface_glycoprotein:T1274C(L425S)) C22839T|(surface_glycoprotein:C1277T(P426L)) 22842-insertGC|(surface_glycoprotein:1280insertGC(427fs)) T22847C|(surface_glycoprotein:TTT1285-1287CTC(F429L)) T22849C|(surface_glycoprotein:TTT1285-1287CTC(F429L)) A22850G|(surface_glycoprotein:ACA1288-1290GTA(T430V)) C22851T|(surface_glycoprotein:ACA1288-1290GTA(T430V)) G22853T|(surface_glycoprotein:G1291T(G431C)) T22856C|(surface_glycoprotein:TGC1294-1296CGT(C432R)) C22858T|(surface_glycoprotein:TGC1294-1296CGT(C432R)) G22859C|(surface_glycoprotein:G1297C(V433L)) A22862C|(surface_glycoprotein:ATA1300-1302CTinsert(I434fsinsert)) A22864-22864del|(surface_glycoprotein:ATA1300-1302CTinsert(I434fsinsert)) G22870A|(surface_glycoprotein:G1308A(W436*)) TT22873-22874del|(surface_glycoprotein:AATTCT1309-1314AAAAinsert(NS437-438Kfsinsert)) C22875A|(surface_glycoprotein:AATTCT1309-1314AAAAinsert(NS437-438Kfsinsert)) T22876A|(surface_glycoprotein:AATTCT1309-1314AAAAinsert(NS437-438Kfsinsert)) C22879A|(surface_glycoprotein:C1317A(N439K)) A23056C|(surface_glycoprotein:A1494C(Q498H)) 23073	2	0
22773 A22789C|(surface_glycoprotein:A1227C(Q409H)) A22790T|(surface_glycoprotein:ATC1228-1230TTGAinsert(I410Lfsinsert)) 22792-insertG|(surface_glycoprotein:ATC1228-1230TTGAinsert(I410Lfsinsert)) C22792A|(surface_glycoprotein:ATC1228-1230TTGAinsert(I410Lfsinsert)) C22794A|(surface_glycoprotein:C1232A(A411D)) C22796T|(surface_glycoprotein:CCA1234-1236TCT(P412S)) A22798T|(surface_glycoprotein:CCA1234-1236TCT(P412S)) G22799T|(surface_glycoprotein:GGG1237-1239TGA(G413*)) G22801A|(surface_glycoprotein:GGG1237-1239TGA(G413*)) 22804-insertT|(surface_glycoprotein:1242insertT(414fs)) A22805G|(surface_glycoprotein:ACT1243-1245GAT(T415D)) C22806A|(surface_glycoprotein:ACT1243-1245GAT(T415D)) G22808C|(surface_glycoprotein:GGA1246-1248CGG(G416R)) A22810G|(surface_glycoprotein:GGA1246-1248CGG(G416R)) TT22815-22816del|(surface_glycoprotein:1253-1254del(418fs)) T22819A|(surface_glycoprotein:T1257A(A419A)) G22820C|(surface_glycoprotein:GAT1258-1260CACGinsert(D420Hfsinsert)) 22822-insertC|(surface_glycoprotein:GAT1258-1260CACGinsert(D420Hfsinsert)) T22822G|(surface_glycoprotein:GAT1258-1260CACGinsert(D420Hfsinsert)) A22824C|(surface_glycoprotein:A1262C(Y421S)) 22826-insertG|(surface_glycoprotein:AAT1264-1266GAACinsert(N422Efsinsert)) T22828C|(surface_glycoprotein:AAT1264-1266GAACinsert(N422Efsinsert)) A22830-22830del|(surface_glycoprotein:TAT1267-1269TCinsert(Y423fsinsert)) T22831C|(surface_glycoprotein:TAT1267-1269TCinsert(Y423fsinsert)) A22832C|(surface_glycoprotein:AAA1270-1272CAG(K424Q)) A22834G|(surface_glycoprotein:AAA1270-1272CAG(K424Q)) T22836C|(surface_glycoprotein:T1274C(L425S)) C22839T|(surface_glycoprotein:C1277T(P426L)) 22842-insertGC|(surface_glycoprotein:1280insertGC(427fs)) T22847C|(surface_glycoprotein:TTT1285-1287CTC(F429L)) T22849C|(surface_glycoprotein:TTT1285-1287CTC(F429L)) A22850G|(surface_glycoprotein:ACA1288-1290GTA(T430V)) C22851T|(surface_glycoprotein:ACA1288-1290GTA(T430V)) G22853T|(surface_glycoprotein:G1291T(G431C)) T22856C|(surface_glycoprotein:TGC1294-1296CGT(C432R)) C22858T|(surface_glycoprotein:TGC1294-1296CGT(C432R)) G22859C|(surface_glycoprotein:G1297C(V433L)) A22862C|(surface_glycoprotein:ATA1300-1302CTinsert(I434fsinsert)) A22864-22864del|(surface_glycoprotein:ATA1300-1302CTinsert(I434fsinsert)) G22870A|(surface_glycoprotein:G1308A(W436*)) TT22873-22874del|(surface_glycoprotein:AATTCT1309-1314AAAAinsert(NS437-438Kfsinsert)) C22875A|(surface_glycoprotein:AATTCT1309-1314AAAAinsert(NS437-438Kfsinsert)) T22876A|(surface_glycoprotein:AATTCT1309-1314AAAAinsert(NS437-438Kfsinsert)) C22879A|(surface_glycoprotein:C1317A(N439K)) A23064C|(surface_glycoprotein:A1502C(N501T)) 23073	2	0
22773 A23041T|(surface_glycoprotein:A1479T(Q493H)) A23055T|(surface_glycoprotein:A1493T(Q498L)) 23073	2	0
22773 A23046T|(surface_glycoprotein:A1484T(Y495F)) A23055T|(surface_glycoprotein:A1493T(Q498L)) 23073	2	0
22773 A23055T|(surface_glycoprotein:A1493T(Q498L)) G23069T|(surface_glycoprotein:G1507T(V503F)) 23073	2	0
23023 C23039A|(surface_glycoprotein:C1477A(Q493K)) T23042A|(surface_glycoprotein:TCA1480-1482AAA(S494K)) C23043A|(surface_glycoprotein:TCA1480-1482AAA(S494K)) C23054A|(surface_glycoprotein:C1492A(Q498K)) 23322	2	0
23023 C23039A|(surface_glycoprotein:C1477A(Q493K)) C23054A|(surface_glycoprotein:C1492A(Q498K)) C23121A|(surface_glycoprotein:C1559A(A520E)) 23322	2	0
/mnt/d/SRA/SARS2/Wastewater/FromWI/unique_seqs_2023_03_03/169/ERR7426651.SARS2.wg_unique_seqs.tsv.gz
ERR7426651	PRJEB48985	SAMEA10802244	CEMM RESEARCH CENTER FOR MOLECULAR MEDICINE OF THE AUSTRIAN ACADEMY OF SCIENCES	2021-03-07	Austria, 47.48594452, 9.676527658,
1574 T1702-1702del|(ORF1ab_polyprotein:1437-1437del(479fs))|(ORF1a_polyprotein:1437-1437del(479fs)) C1710A|(ORF1ab_polyprotein:C1445A(A482D))|(ORF1a_polyprotein:C1445A(A482D)) G1743T|(ORF1ab_polyprotein:G1478T(G493V))|(ORF1a_polyprotein:G1478T(G493V)) G1806T|(ORF1ab_polyprotein:G1541T(G514V))|(ORF1a_polyprotein:G1541T(G514V)) 1825	2	0
22962 A22970T|(surface_glycoprotein:A1408T(T470S)) A23003T|(surface_glycoprotein:A1441T(N481Y)) G23006T|(surface_glycoprotein:G1444T(G482C)) G23009T|(surface_glycoprotein:G1447T(V483F)) A23013C|(surface_glycoprotein:A1451C(E484A)) A23056C|(surface_glycoprotein:A1494C(Q498H)) C23058A|(surface_glycoprotein:C1496A(P499H)) A23060T|(surface_glycoprotein:A1498T(T500S)) A23063T|(surface_glycoprotein:A1501T(N501Y)) G23073T|(surface_glycoprotein:G1511T(G504V)) C23078A|(surface_glycoprotein:C1516A(Q506K)) A23092T|(surface_glycoprotein:A1530T(V510V)) A23116T|(surface_glycoprotein:A1554T(L518L)) C23141A|(surface_glycoprotein:C1579A(P527T)) A23173T|(surface_glycoprotein:A1611T(K537N)) A23201T|(surface_glycoprotein:A1639T(T547S)) A23207T|(surface_glycoprotein:A1645T(T549S)) 23210	2	0
22799 A22803C|(surface_glycoprotein:A1241C(Q414P)) T22846G|(surface_glycoprotein:T1284G(D428E)) T22867G|(surface_glycoprotein:T1305G(A435A)) T22884G|(surface_glycoprotein:T1322G(L441R)) A22904T|(surface_glycoprotein:A1342T(N448Y)) T22912G|(surface_glycoprotein:T1350G(N450K)) T22925G|(surface_glycoprotein:T1363G(L455V)) A22958T|(surface_glycoprotein:A1396T(R466*)) A22976C|(surface_glycoprotein:A1414C(I472L)) A22991C|(surface_glycoprotein:A1429C(S477R)) A22994T|(surface_glycoprotein:A1432T(T478S)) C22997G|(surface_glycoprotein:C1435G(P479A)) T23002G|(surface_glycoprotein:T1440G(C480W)) A23004C|(surface_glycoprotein:A1442C(N481T)) T23008G|(surface_glycoprotein:T1446G(G482G)) T23019G|(surface_glycoprotein:T1457G(F486C)) A23028G|(surface_glycoprotein:A1466G(Y489C)) T23030G|(surface_glycoprotein:T1468G(F490V)) T23036G|(surface_glycoprotein:T1474G(L492V)) T23042G|(surface_glycoprotein:T1480G(S494A)) 23049	2	0
22263 G22409T|(surface_glycoprotein:G847T(G283*)) C22445A|(surface_glycoprotein:C883A(P295T)) G22493T|(surface_glycoprotein:G931T(G311*)) 22513	2	0
22952 G22961T|(surface_glycoprotein:G1399T(D467Y)) C22968A|(surface_glycoprotein:TCA1405-1407TAT(S469Y)) A22969T|(surface_glycoprotein:TCA1405-1407TAT(S469Y)) G22989T|(surface_glycoprotein:G1427T(G476V)) A23013T|(surface_glycoprotein:GAA1450-1452GTT(E484V)) A23014T|(surface_glycoprotein:GAA1450-1452GTT(E484V)) G23015T|(surface_glycoprotein:G1453T(G485C)) C23033A|(surface_glycoprotein:C1471A(P491T)) A23040T|(surface_glycoprotein:A1478T(Q493L)) C23054A|(surface_glycoprotein:CAA1492-1494AAT(Q498N)) A23056T|(surface_glycoprotein:CAA1492-1494AAT(Q498N)) A23060T|(surface_glycoprotein:A1498T(T500S)) A23063T|(surface_glycoprotein:A1501T(N501Y)) G23072T|(surface_glycoprotein:G1510T(G504C)) C23078A|(surface_glycoprotein:C1516A(Q506K)) G23090T|(surface_glycoprotein:G1528T(V510L)) A23095T|(surface_glycoprotein:A1533T(V511V)) C23099G|(surface_glycoprotein:C1537G(L513V)) G23139T|(surface_glycoprotein:G1577T(G526V)) 23202	2	0
22799 A22887C|(surface_glycoprotein:A1325C(D442A)) A22905C|(surface_glycoprotein:A1343C(N448T)) T22928G|(surface_glycoprotein:TTT1366-1368GTG(F456V)) T22930G|(surface_glycoprotein:TTT1366-1368GTG(F456V)) T22939G|(surface_glycoprotein:T1377G(S459S)) A22940T|(surface_glycoprotein:AAT1378-1380TCT(N460S)) A22941C|(surface_glycoprotein:AAT1378-1380TCT(N460S)) A22948T|(surface_glycoprotein:A1386T(K462N)) T22951G|(surface_glycoprotein:T1389G(P463P)) T22953G|(surface_glycoprotein:T1391G(F464C)) A22960C|(surface_glycoprotein:A1398C(R466S)) A22980C|(surface_glycoprotein:A1418C(Y473S)) T22990G|(surface_glycoprotein:T1428G(G476G)) T23000G|(surface_glycoprotein:T1438G(C480G)) A23003C|(surface_glycoprotein:A1441C(N481H)) 23009	2	0
22962 G22973T|(surface_glycoprotein:GAA1411-1413TAT(E471Y)) A22975T|(surface_glycoprotein:GAA1411-1413TAT(E471Y)) G22988T|(surface_glycoprotein:GGT1426-1428TGG(G476W)) T22990G|(surface_glycoprotein:GGT1426-1428TGG(G476W)) A22994T|(surface_glycoprotein:A1432T(T478S)) C22997A|(surface_glycoprotein:C1435A(P479T)) A23004T|(surface_glycoprotein:A1442T(N481I)) A23013T|(surface_glycoprotein:A1451T(E484V)) C23034A|(surface_glycoprotein:C1472A(P491H)) A23040T|(surface_glycoprotein:A1478T(Q493L)) C23043A|(surface_glycoprotein:C1481A(S494*)) G23049T|(surface_glycoprotein:G1487T(G496V)) C23057A|(surface_glycoprotein:C1495A(P499T)) A23060T|(surface_glycoprotein:A1498T(T500S)) A23063T|(surface_glycoprotein:A1501T(N501Y)) A23080T|(surface_glycoprotein:A1518T(Q506H)) G23138T|(surface_glycoprotein:G1576T(G526*)) 23210	2	0
22967 A22975C|(surface_glycoprotein:A1413C(E471D)) T22979C|(surface_glycoprotein:TAT1417-1419CCA(Y473P)) A22980C|(surface_glycoprotein:TAT1417-1419CCA(Y473P)) T22981A|(surface_glycoprotein:TAT1417-1419CCA(Y473P)) T22990G|(surface_glycoprotein:T1428G(G476G)) T22999C|(surface_glycoprotein:T1437C(P479P)) T23000G|(surface_glycoprotein:T1438G(C480G)) A23004C|(surface_glycoprotein:AAT1441-1443ACG(N481T)) T23005G|(surface_glycoprotein:AAT1441-1443ACG(N481T)) T23010G|(surface_glycoprotein:GTT1447-1449GGG(V483G)) T23011G|(surface_glycoprotein:GTT1447-1449GGG(V483G)) A23014C|(surface_glycoprotein:A1452C(E484D)) T23020G|(surface_glycoprotein:T1458G(F486L)) A23022C|(surface_glycoprotein:AAT1459-1461ACG(N487T)) T23023G|(surface_glycoprotein:AAT1459-1461ACG(N487T)) T23026C|(surface_glycoprotein:T1464C(C488C)) T23030G|(surface_glycoprotein:T1468G(F490V)) T23037G|(surface_glycoprotein:T1475G(L492*)) T23062C|(surface_glycoprotein:T1500C(T500T)) A23063T|(surface_glycoprotein:AAT1501-1503TAG(N501*)) T23065G|(surface_glycoprotein:AAT1501-1503TAG(N501*)) T23074G|(surface_glycoprotein:T1512G(G504G)) A23080C|(surface_glycoprotein:A1518C(Q506H)) A23098C|(surface_glycoprotein:A1536C(V512V)) 23212	2	0
22799 G22817C|(surface_glycoprotein:G1255C(A419P)) C22839A|(surface_glycoprotein:C1277A(P426Q)) C22866A|(surface_glycoprotein:C1304A(A435D)) T22930A|(surface_glycoprotein:T1368A(F456L)) C22950A|(surface_glycoprotein:C1388A(P463H)) G22957T|(surface_glycoprotein:G1395T(E465D)) T22979A|(surface_glycoprotein:T1417A(Y473N)) C22987A|(surface_glycoprotein:C1425A(A475A)) C22997A|(surface_glycoprotein:C1435A(P479T)) G23009T|(surface_glycoprotein:G1447T(V483F)) G23025T|(surface_glycoprotein:G1463T(C488F)) C23029A|(surface_glycoprotein:C1467A(Y489*)) T23031A|(surface_glycoprotein:T1469A(F490Y)) C23039A|(surface_glycoprotein:C1477A(Q493K)) 23046	2	0
22798 T22835A|(surface_glycoprotein:T1273A(L425I)) C22866A|(surface_glycoprotein:C1304A(A435D)) T22896G|(surface_glycoprotein:T1334G(V445G)) C22950A|(surface_glycoprotein:CCT1387-1389CAG(P463Q)) T22951G|(surface_glycoprotein:CCT1387-1389CAG(P463Q)) T22952A|(surface_glycoprotein:T1390A(F464I)) A22962T|(surface_glycoprotein:A1400T(D467V)) C22968A|(surface_glycoprotein:C1406A(S469*)) G22989C|(surface_glycoprotein:G1427C(G476A)) T23000G|(surface_glycoprotein:T1438G(C480G)) A23014T|(surface_glycoprotein:A1452T(E484D)) T23019G|(surface_glycoprotein:T1457G(F486C)) T23026A|(surface_glycoprotein:T1464A(C488*)) C23034A|(surface_glycoprotein:C1472A(P491H)) T23036A|(surface_glycoprotein:T1474A(L492I)) 23048	2	0
22962 G22973T|(surface_glycoprotein:G1411T(E471*)) C22978T|(surface_glycoprotein:C1416T(I472I)) C22995G|(surface_glycoprotein:C1433G(T478R)) C22998A|(surface_glycoprotein:C1436A(P479H)) A23013T|(surface_glycoprotein:A1451T(E484V)) G23016T|(surface_glycoprotein:G1454T(G485V)) A23022T|(surface_glycoprotein:A1460T(N487I)) G23025T|(surface_glycoprotein:G1463T(C488F)) A23028T|(surface_glycoprotein:TAC1465-1467TTA(Y489L)) C23029A|(surface_glycoprotein:TAC1465-1467TTA(Y489L)) A23038T|(surface_glycoprotein:A1476T(L492F)) A23041T|(surface_glycoprotein:A1479T(Q493H)) C23043A|(surface_glycoprotein:C1481A(S494*)) A23055T|(surface_glycoprotein:A1493T(Q498L)) C23059G|(surface_glycoprotein:C1497G(P499P)) A23063T|(surface_glycoprotein:AAT1501-1503TTT(N501F)) A23064T|(surface_glycoprotein:AAT1501-1503TTT(N501F)) A23087T|(surface_glycoprotein:A1525T(R509*)) A23092T|(surface_glycoprotein:A1530T(V510V)) A23118T|(surface_glycoprotein:A1556T(H519L)) C23121G|(surface_glycoprotein:C1559G(A520G)) C23124A|(surface_glycoprotein:C1562A(P521Q)) A23167T|(surface_glycoprotein:A1605T(K535N)) 23212	2	0
22963 C22968A|(surface_glycoprotein:C1406A(S469*)) C22971A|(surface_glycoprotein:C1409A(T470N)) C22978A|(surface_glycoprotein:C1416A(I472I)) A22983T|(surface_glycoprotein:A1421T(Q474L)) G22989T|(surface_glycoprotein:G1427T(G476V)) C22998A|(surface_glycoprotein:C1436A(P479H)) A23003T|(surface_glycoprotein:A1441T(N481Y)) C23039A|(surface_glycoprotein:C1477A(Q493K)) C23043A|(surface_glycoprotein:C1481A(S494*)) A23063T|(surface_glycoprotein:A1501T(N501Y)) 23212	2	0
22798 A22905G|(surface_glycoprotein:A1343G(N448S)) A22908C|(surface_glycoprotein:A1346C(Y449S)) A22910T|(surface_glycoprotein:A1348T(N450Y)) T22913A|(surface_glycoprotein:TAC1351-1353AGC(Y451S)) A22914G|(surface_glycoprotein:TAC1351-1353AGC(Y451S)) C22916A|(surface_glycoprotein:CTG1354-1356AAG(L452K)) T22917A|(surface_glycoprotein:CTG1354-1356AAG(L452K)) T22919A|(surface_glycoprotein:T1357A(Y453N)) G22923T|(surface_glycoprotein:G1361T(R454I)) T22926A|(surface_glycoprotein:T1364A(L455*)) T22929A|(surface_glycoprotein:TTT1366-1368TAA(F456*)) T22930A|(surface_glycoprotein:TTT1366-1368TAA(F456*)) G22933T|(surface_glycoprotein:G1371T(R457S)) A22934C|(surface_glycoprotein:A1372C(K458Q)) C22938A|(surface_glycoprotein:TCT1375-1377TAA(S459*)) T22939A|(surface_glycoprotein:TCT1375-1377TAA(S459*)) T22942A|(surface_glycoprotein:T1380A(N460K)) T22944A|(surface_glycoprotein:T1382A(L461H)) A22948T|(surface_glycoprotein:A1386T(K462N)) C22950G|(surface_glycoprotein:C1388G(P463R)) G22959C|(surface_glycoprotein:G1397C(R466T)) A22964T|(surface_glycoprotein:A1402T(I468F)) A22976T|(surface_glycoprotein:A1414T(I472F)) A22994G|(surface_glycoprotein:ACA1432-1434GCG(T478A)) A22996G|(surface_glycoprotein:ACA1432-1434GCG(T478A)) T23000G|(surface_glycoprotein:TGT1438-1440GGG(C480G)) T23002G|(surface_glycoprotein:TGT1438-1440GGG(C480G)) A23004G|(surface_glycoprotein:A1442G(N481S)) T23008G|(surface_glycoprotein:T1446G(G482G)) A23013T|(surface_glycoprotein:GAA1450-1452GTC(E484V)) A23014C|(surface_glycoprotein:GAA1450-1452GTC(E484V)) A23021G|(surface_glycoprotein:A1459G(N487D)) A23028G|(surface_glycoprotein:A1466G(Y489C)) T23031G|(surface_glycoprotein:T1469G(F490C)) T23035G|(surface_glycoprotein:T1473G(P491P)) 23048	2	0
22798 T22807A|(surface_glycoprotein:T1245A(T415T)) T22885A|(surface_glycoprotein:T1323A(L441L)) T22929A|(surface_glycoprotein:T1367A(F456Y)) C22971A|(surface_glycoprotein:C1409A(T470N)) T23000A|(surface_glycoprotein:T1438A(C480S)) T23005A|(surface_glycoprotein:T1443A(N481K)) G23007A|(surface_glycoprotein:G1445A(G482D)) G23009C|(surface_glycoprotein:G1447C(V483L)) 23048	2	0
22263 C22445A|(surface_glycoprotein:C883A(P295T)) G22454N|(surface_glycoprotein:G892N(E298?)) A22460N|(surface_glycoprotein:A898N(K300?)) G22487T|(surface_glycoprotein:G925T(E309*)) G22493T|(surface_glycoprotein:G931T(G311*)) A22496N|(surface_glycoprotein:A934N(I312?)) C22506N|(surface_glycoprotein:ACT943-945ANA(T315?)) T22507A|(surface_glycoprotein:ACT943-945ANA(T315?)) 22512	2	0
/mnt/d/SRA/SARS2/Wastewater/FromWI/unique_seqs_2023_03_03/169/ERR9812892.SARS2.wg_unique_seqs.tsv.gz
ERR9812892	PRJEB53325	SAMEA14508148	University of Liverpool	2020-11-17	United Kingdom,
1573 G1743T|(ORF1ab_polyprotein:G1478T(G493V))|(ORF1a_polyprotein:G1478T(G493V)) C1758T|(ORF1ab_polyprotein:C1493T(A498V))|(ORF1a_polyprotein:C1493T(A498V)) 1844	20	0.001
22994 A23055T|(surface_glycoprotein:A1493T(Q498L)) 23144	6	0
1573 C1758T|(ORF1ab_polyprotein:C1493T(A498V))|(ORF1a_polyprotein:C1493T(A498V)) A1777T|(ORF1ab_polyprotein:A1512T(E504D))|(ORF1a_polyprotein:A1512T(E504D)) 1844	2	0
1573 C1758T|(ORF1ab_polyprotein:C1493T(A498V))|(ORF1a_polyprotein:C1493T(A498V)) A1777C|(ORF1ab_polyprotein:A1512C(E504D))|(ORF1a_polyprotein:A1512C(E504D)) 1844	2	0
1573 G1659T|(ORF1ab_polyprotein:G1394T(G465V))|(ORF1a_polyprotein:G1394T(G465V)) G1743T|(ORF1ab_polyprotein:G1478T(G493V))|(ORF1a_polyprotein:G1478T(G493V)) C1758T|(ORF1ab_polyprotein:C1493T(A498V))|(ORF1a_polyprotein:C1493T(A498V)) 1844	2	0
22994 A23013T|(surface_glycoprotein:A1451T(E484V)) A23060T|(surface_glycoprotein:A1498T(T500S)) 23144	2	0
1573 A1644G|(ORF1ab_polyprotein:A1379G(N460S))|(ORF1a_polyprotein:A1379G(N460S)) C1758T|(ORF1ab_polyprotein:C1493T(A498V))|(ORF1a_polyprotein:C1493T(A498V)) 1844	2	0
/mnt/d/SRA/SARS2/Wastewater/FromWI/unique_seqs_2023_03_03/169/SRR23635953.SARS2.wg_unique_seqs.tsv.gz
SRR23635953	PRJNA896161	SAMN33463762	HARRISLAB	2023-01-16	USA: North Carolina,	74331
22743 G22775A|(surface_glycoprotein:G1213A(D405N)) A22786C|(surface_glycoprotein:A1224C(R408S)) G22813T|(surface_glycoprotein:G1251T(K417N)) T22882G|(surface_glycoprotein:T1320G(N440K)) G22895C|(surface_glycoprotein:GTT1333-1335CCT(V445P)) T22896C|(surface_glycoprotein:GTT1333-1335CCT(V445P)) G22898A|(surface_glycoprotein:G1336A(G446S)) T22928C|(surface_glycoprotein:T1366C(F456L)) T22942G|(surface_glycoprotein:T1380G(N460K)) G22992A|(surface_glycoprotein:G1430A(S477N)) C22995A|(surface_glycoprotein:C1433A(T478K)) A23013C|(surface_glycoprotein:A1451C(E484A)) T23018C|(surface_glycoprotein:TTT1456-1458CCT(F486P)) T23019C|(surface_glycoprotein:TTT1456-1458CCT(F486P)) T23031C|(surface_glycoprotein:T1469C(F490S)) A23055G|(surface_glycoprotein:A1493G(Q498R)) A23063T|(surface_glycoprotein:A1501T(N501Y)) T23075C|(surface_glycoprotein:T1513C(Y505H)) 23141	7	0.049
22743 G22775A|(surface_glycoprotein:G1213A(D405N)) A22786C|(surface_glycoprotein:A1224C(R408S)) G22813T|(surface_glycoprotein:G1251T(K417N)) T22882G|(surface_glycoprotein:T1320G(N440K)) G22895C|(surface_glycoprotein:GTT1333-1335CCT(V445P)) T22896C|(surface_glycoprotein:GTT1333-1335CCT(V445P)) G22898A|(surface_glycoprotein:G1336A(G446S)) T22928C|(surface_glycoprotein:T1366C(F456L)) T22942G|(surface_glycoprotein:T1380G(N460K)) G22992A|(surface_glycoprotein:G1430A(S477N)) C22995A|(surface_glycoprotein:C1433A(T478K)) A23013C|(surface_glycoprotein:A1451C(E484A)) T23018C|(surface_glycoprotein:TTT1456-1458CCT(F486P)) T23019C|(surface_glycoprotein:TTT1456-1458CCT(F486P)) T23031C|(surface_glycoprotein:T1469C(F490S)) 23057	3	0.008
/mnt/d/SRA/SARS2/Wastewater/FromWI/unique_seqs_2023_03_03/169/SRR20680052.SARS2.wg_unique_seqs.tsv.gz
SRR20680052	PRJNA839090	SAMN30004567	Biobot Analytics	2022-07-07/2022-07-08	USA: California,	59000
16710 C16757T|(ORF1ab_polyprotein:C16493T(P5498L)) 16810	5	0
16749 C16757T|(ORF1ab_polyprotein:C16493T(P5498L)) 16849	4	0
16700 C16757T|(ORF1ab_polyprotein:C16493T(P5498L)) 16800	3	0
16705 C16757T|(ORF1ab_polyprotein:C16493T(P5498L)) 16805	3	0
16720 C16757T|(ORF1ab_polyprotein:C16493T(P5498L)) 16820	2	0
/mnt/d/SRA/SARS2/Wastewater/FromWI/unique_seqs_2023_03_03/155/ERR9812653.SARS2.wg_unique_seqs.tsv.gz
ERR9812653	PRJEB53325	SAMEA14508619	University of Liverpool	not collected	United Kingdom,
27413 T27445A|(ORF7a_protein:T52A(Y18N)) C27493T|(ORF7a_protein:C100T(P34S)) 27563	7	0
23048 A23055T|(surface_glycoprotein:A1493T(Q498L)) A23063T|(surface_glycoprotein:A1501T(N501Y)) 23313	4	0.001
/mnt/d/SRA/SARS2/Wastewater/FromWI/unique_seqs_2023_03_03/155/SRR21019632.SARS2.wg_unique_seqs.tsv.gz
SRR21019632	PRJNA867408	SAMN30273639	Wisconsin State Laboratory of Hygiene	2022-03-14	USA: Wisconsin,	<
22747 A22812C|(surface_glycoprotein:A1250C(K417T)) T22882G|(surface_glycoprotein:T1320G(N440K)) T22896C|(surface_glycoprotein:T1334C(V445A)) T22907C|(surface_glycoprotein:T1345C(Y449H)) 22944	194	0.203
22851 T22882G|(surface_glycoprotein:T1320G(N440K)) T22896C|(surface_glycoprotein:T1334C(V445A)) T22907C|(surface_glycoprotein:T1345C(Y449H)) T22917A|(surface_glycoprotein:T1355A(L452Q)) T22942G|(surface_glycoprotein:T1380G(N460K)) G22992A|(surface_glycoprotein:G1430A(S477N)) G23012C|(surface_glycoprotein:GAA1450-1452CCA(E484P)) A23013C|(surface_glycoprotein:GAA1450-1452CCA(E484P)) T23018G|(surface_glycoprotein:T1456G(F486V)) C23039A|(surface_glycoprotein:C1477A(Q493K)) C23054T|(surface_glycoprotein:CAA1492-1494TAC(Q498Y)) A23056C|(surface_glycoprotein:CAA1492-1494TAC(Q498Y)) C23057T|(surface_glycoprotein:C1495T(P499S)) A23064G|(surface_glycoprotein:A1502G(N501S)) T23075C|(surface_glycoprotein:T1513C(Y505H)) 23102	121	0.128
22851 T22882G|(surface_glycoprotein:T1320G(N440K)) T22896C|(surface_glycoprotein:T1334C(V445A)) T22907C|(surface_glycoprotein:T1345C(Y449H)) T22942G|(surface_glycoprotein:T1380G(N460K)) G22992A|(surface_glycoprotein:G1430A(S477N)) T23010C|(surface_glycoprotein:T1448C(V483A)) G23012C|(surface_glycoprotein:GAA1450-1452CCA(E484P)) A23013C|(surface_glycoprotein:GAA1450-1452CCA(E484P)) T23018G|(surface_glycoprotein:TTT1456-1458GCT(F486A)) T23019C|(surface_glycoprotein:TTT1456-1458GCT(F486A)) C23039A|(surface_glycoprotein:C1477A(Q493K)) T23042C|(surface_glycoprotein:T1480C(S494P)) C23054T|(surface_glycoprotein:CAA1492-1494TAC(Q498Y)) A23056C|(surface_glycoprotein:CAA1492-1494TAC(Q498Y)) C23057T|(surface_glycoprotein:C1495T(P499S)) A23064G|(surface_glycoprotein:A1502G(N501S)) T23075C|(surface_glycoprotein:T1513C(Y505H)) 23102	87	0.092
22747 A22812C|(surface_glycoprotein:A1250C(K417T)) T22882G|(surface_glycoprotein:T1320G(N440K)) T22896C|(surface_glycoprotein:T1334C(V445A)) T22907C|(surface_glycoprotein:T1345C(Y449H)) 22958	27	0.028
22729 A22812C|(surface_glycoprotein:A1250C(K417T)) T22882G|(surface_glycoprotein:T1320G(N440K)) T22896C|(surface_glycoprotein:T1334C(V445A)) T22907C|(surface_glycoprotein:T1345C(Y449H)) 22944	18	0.019
22796 A22812C|(surface_glycoprotein:A1250C(K417T)) T22882G|(surface_glycoprotein:T1320G(N440K)) T22896C|(surface_glycoprotein:T1334C(V445A)) T22907C|(surface_glycoprotein:T1345C(Y449H)) 22944	13	0.014
22747 A22769C|(surface_glycoprotein:A1207C(R403R)) A22812C|(surface_glycoprotein:A1250C(K417T)) T22882G|(surface_glycoprotein:T1320G(N440K)) T22896C|(surface_glycoprotein:T1334C(V445A)) T22907C|(surface_glycoprotein:T1345C(Y449H)) 22944	7	0.007
22953 G22992A|(surface_glycoprotein:G1430A(S477N)) T23010C|(surface_glycoprotein:T1448C(V483A)) G23012C|(surface_glycoprotein:GAA1450-1452CCA(E484P)) A23013C|(surface_glycoprotein:GAA1450-1452CCA(E484P)) T23018G|(surface_glycoprotein:TTT1456-1458GCT(F486A)) T23019C|(surface_glycoprotein:TTT1456-1458GCT(F486A)) C23039A|(surface_glycoprotein:C1477A(Q493K)) T23042C|(surface_glycoprotein:T1480C(S494P)) C23054T|(surface_glycoprotein:CAA1492-1494TAC(Q498Y)) A23056C|(surface_glycoprotein:CAA1492-1494TAC(Q498Y)) C23057T|(surface_glycoprotein:C1495T(P499S)) A23064G|(surface_glycoprotein:A1502G(N501S)) T23075C|(surface_glycoprotein:T1513C(Y505H)) 23102	7	0.007
22851 T22882G|(surface_glycoprotein:T1320G(N440K)) T22896C|(surface_glycoprotein:T1334C(V445A)) T22907C|(surface_glycoprotein:T1345C(Y449H)) T22917A|(surface_glycoprotein:T1355A(L452Q)) T22942G|(surface_glycoprotein:T1380G(N460K)) G22992A|(surface_glycoprotein:G1430A(S477N)) G23012C|(surface_glycoprotein:GAA1450-1452CCA(E484P)) A23013C|(surface_glycoprotein:GAA1450-1452CCA(E484P)) T23018G|(surface_glycoprotein:T1456G(F486V)) C23039A|(surface_glycoprotein:C1477A(Q493K)) C23054T|(surface_glycoprotein:CAA1492-1494TAC(Q498Y)) A23056C|(surface_glycoprotein:CAA1492-1494TAC(Q498Y)) C23057T|(surface_glycoprotein:C1495T(P499S)) A23064G|(surface_glycoprotein:A1502G(N501S)) T23074C|(surface_glycoprotein:T1512C(G504G)) T23075C|(surface_glycoprotein:T1513C(Y505H)) 23102	6	0.006
22729 A22812C|(surface_glycoprotein:A1250C(K417T)) T22882G|(surface_glycoprotein:T1320G(N440K)) T22896C|(surface_glycoprotein:T1334C(V445A)) T22907C|(surface_glycoprotein:T1345C(Y449H)) 22958	5	0.005
22710 A22812C|(surface_glycoprotein:A1250C(K417T)) T22882G|(surface_glycoprotein:T1320G(N440K)) T22896C|(surface_glycoprotein:T1334C(V445A)) T22907C|(surface_glycoprotein:T1345C(Y449H)) 22944	4	0.004
22851 T22882G|(surface_glycoprotein:T1320G(N440K)) T22896C|(surface_glycoprotein:T1334C(V445A)) T22907C|(surface_glycoprotein:T1345C(Y449H)) T22942G|(surface_glycoprotein:T1380G(N460K)) A22969G|(surface_glycoprotein:A1407G(S469S)) G22992A|(surface_glycoprotein:G1430A(S477N)) T23010C|(surface_glycoprotein:T1448C(V483A)) G23012C|(surface_glycoprotein:GAA1450-1452CCA(E484P)) A23013C|(surface_glycoprotein:GAA1450-1452CCA(E484P)) T23018G|(surface_glycoprotein:TTT1456-1458GCT(F486A)) T23019C|(surface_glycoprotein:TTT1456-1458GCT(F486A)) C23039A|(surface_glycoprotein:C1477A(Q493K)) T23042C|(surface_glycoprotein:T1480C(S494P)) C23054T|(surface_glycoprotein:CAA1492-1494TAC(Q498Y)) A23056C|(surface_glycoprotein:CAA1492-1494TAC(Q498Y)) C23057T|(surface_glycoprotein:C1495T(P499S)) A23064G|(surface_glycoprotein:A1502G(N501S)) T23075C|(surface_glycoprotein:T1513C(Y505H)) 23102	4	0.004
22747 A22812C|(surface_glycoprotein:A1250C(K417T)) T22882G|(surface_glycoprotein:T1320G(N440K)) T22896C|(surface_glycoprotein:T1334C(V445A)) T22907C|(surface_glycoprotein:T1345C(Y449H)) T22942G|(surface_glycoprotein:T1380G(N460K)) 22973	4	0.004
22851 T22882G|(surface_glycoprotein:T1320G(N440K)) G22886T|(surface_glycoprotein:G1324T(D442Y)) T22896C|(surface_glycoprotein:T1334C(V445A)) T22907C|(surface_glycoprotein:T1345C(Y449H)) T22917A|(surface_glycoprotein:T1355A(L452Q)) T22942G|(surface_glycoprotein:T1380G(N460K)) G22992A|(surface_glycoprotein:G1430A(S477N)) G23012C|(surface_glycoprotein:GAA1450-1452CCA(E484P)) A23013C|(surface_glycoprotein:GAA1450-1452CCA(E484P)) T23018G|(surface_glycoprotein:T1456G(F486V)) C23039A|(surface_glycoprotein:C1477A(Q493K)) C23054T|(surface_glycoprotein:CAA1492-1494TAC(Q498Y)) A23056C|(surface_glycoprotein:CAA1492-1494TAC(Q498Y)) C23057T|(surface_glycoprotein:C1495T(P499S)) A23064G|(surface_glycoprotein:A1502G(N501S)) T23075C|(surface_glycoprotein:T1513C(Y505H)) 23102	4	0.004
22953 G22992A|(surface_glycoprotein:G1430A(S477N)) G23012C|(surface_glycoprotein:GAA1450-1452CCA(E484P)) A23013C|(surface_glycoprotein:GAA1450-1452CCA(E484P)) T23018G|(surface_glycoprotein:T1456G(F486V)) C23039A|(surface_glycoprotein:C1477A(Q493K)) C23054T|(surface_glycoprotein:CAA1492-1494TAC(Q498Y)) A23056C|(surface_glycoprotein:CAA1492-1494TAC(Q498Y)) C23057T|(surface_glycoprotein:C1495T(P499S)) A23064G|(surface_glycoprotein:A1502G(N501S)) T23075C|(surface_glycoprotein:T1513C(Y505H)) 23102	4	0.004
/mnt/d/SRA/SARS2/Wastewater/FromWI/unique_seqs_2023_03_03/155/SRR21907517.SARS2.wg_unique_seqs.tsv.gz
SRR21907517	PRJNA889839	SAMN31271419	Wisconsin State Laboratory of Hygiene	2022-03-14	USA: Wisconsin,	<
22747 A22812C|(surface_glycoprotein:A1250C(K417T)) T22882G|(surface_glycoprotein:T1320G(N440K)) T22896C|(surface_glycoprotein:T1334C(V445A)) T22907C|(surface_glycoprotein:T1345C(Y449H)) 22944	194	0.203
22851 T22882G|(surface_glycoprotein:T1320G(N440K)) T22896C|(surface_glycoprotein:T1334C(V445A)) T22907C|(surface_glycoprotein:T1345C(Y449H)) T22917A|(surface_glycoprotein:T1355A(L452Q)) T22942G|(surface_glycoprotein:T1380G(N460K)) G22992A|(surface_glycoprotein:G1430A(S477N)) G23012C|(surface_glycoprotein:GAA1450-1452CCA(E484P)) A23013C|(surface_glycoprotein:GAA1450-1452CCA(E484P)) T23018G|(surface_glycoprotein:T1456G(F486V)) C23039A|(surface_glycoprotein:C1477A(Q493K)) C23054T|(surface_glycoprotein:CAA1492-1494TAC(Q498Y)) A23056C|(surface_glycoprotein:CAA1492-1494TAC(Q498Y)) C23057T|(surface_glycoprotein:C1495T(P499S)) A23064G|(surface_glycoprotein:A1502G(N501S)) T23075C|(surface_glycoprotein:T1513C(Y505H)) 23102	121	0.128
22851 T22882G|(surface_glycoprotein:T1320G(N440K)) T22896C|(surface_glycoprotein:T1334C(V445A)) T22907C|(surface_glycoprotein:T1345C(Y449H)) T22942G|(surface_glycoprotein:T1380G(N460K)) G22992A|(surface_glycoprotein:G1430A(S477N)) T23010C|(surface_glycoprotein:T1448C(V483A)) G23012C|(surface_glycoprotein:GAA1450-1452CCA(E484P)) A23013C|(surface_glycoprotein:GAA1450-1452CCA(E484P)) T23018G|(surface_glycoprotein:TTT1456-1458GCT(F486A)) T23019C|(surface_glycoprotein:TTT1456-1458GCT(F486A)) C23039A|(surface_glycoprotein:C1477A(Q493K)) T23042C|(surface_glycoprotein:T1480C(S494P)) C23054T|(surface_glycoprotein:CAA1492-1494TAC(Q498Y)) A23056C|(surface_glycoprotein:CAA1492-1494TAC(Q498Y)) C23057T|(surface_glycoprotein:C1495T(P499S)) A23064G|(surface_glycoprotein:A1502G(N501S)) T23075C|(surface_glycoprotein:T1513C(Y505H)) 23102	87	0.092
22747 A22812C|(surface_glycoprotein:A1250C(K417T)) T22882G|(surface_glycoprotein:T1320G(N440K)) T22896C|(surface_glycoprotein:T1334C(V445A)) T22907C|(surface_glycoprotein:T1345C(Y449H)) 22958	27	0.028
22729 A22812C|(surface_glycoprotein:A1250C(K417T)) T22882G|(surface_glycoprotein:T1320G(N440K)) T22896C|(surface_glycoprotein:T1334C(V445A)) T22907C|(surface_glycoprotein:T1345C(Y449H)) 22944	18	0.019
22796 A22812C|(surface_glycoprotein:A1250C(K417T)) T22882G|(surface_glycoprotein:T1320G(N440K)) T22896C|(surface_glycoprotein:T1334C(V445A)) T22907C|(surface_glycoprotein:T1345C(Y449H)) 22944	13	0.014
22747 A22769C|(surface_glycoprotein:A1207C(R403R)) A22812C|(surface_glycoprotein:A1250C(K417T)) T22882G|(surface_glycoprotein:T1320G(N440K)) T22896C|(surface_glycoprotein:T1334C(V445A)) T22907C|(surface_glycoprotein:T1345C(Y449H)) 22944	7	0.007
22953 G22992A|(surface_glycoprotein:G1430A(S477N)) T23010C|(surface_glycoprotein:T1448C(V483A)) G23012C|(surface_glycoprotein:GAA1450-1452CCA(E484P)) A23013C|(surface_glycoprotein:GAA1450-1452CCA(E484P)) T23018G|(surface_glycoprotein:TTT1456-1458GCT(F486A)) T23019C|(surface_glycoprotein:TTT1456-1458GCT(F486A)) C23039A|(surface_glycoprotein:C1477A(Q493K)) T23042C|(surface_glycoprotein:T1480C(S494P)) C23054T|(surface_glycoprotein:CAA1492-1494TAC(Q498Y)) A23056C|(surface_glycoprotein:CAA1492-1494TAC(Q498Y)) C23057T|(surface_glycoprotein:C1495T(P499S)) A23064G|(surface_glycoprotein:A1502G(N501S)) T23075C|(surface_glycoprotein:T1513C(Y505H)) 23102	7	0.007
22851 T22882G|(surface_glycoprotein:T1320G(N440K)) T22896C|(surface_glycoprotein:T1334C(V445A)) T22907C|(surface_glycoprotein:T1345C(Y449H)) T22917A|(surface_glycoprotein:T1355A(L452Q)) T22942G|(surface_glycoprotein:T1380G(N460K)) G22992A|(surface_glycoprotein:G1430A(S477N)) G23012C|(surface_glycoprotein:GAA1450-1452CCA(E484P)) A23013C|(surface_glycoprotein:GAA1450-1452CCA(E484P)) T23018G|(surface_glycoprotein:T1456G(F486V)) C23039A|(surface_glycoprotein:C1477A(Q493K)) C23054T|(surface_glycoprotein:CAA1492-1494TAC(Q498Y)) A23056C|(surface_glycoprotein:CAA1492-1494TAC(Q498Y)) C23057T|(surface_glycoprotein:C1495T(P499S)) A23064G|(surface_glycoprotein:A1502G(N501S)) T23074C|(surface_glycoprotein:T1512C(G504G)) T23075C|(surface_glycoprotein:T1513C(Y505H)) 23102	6	0.006
22729 A22812C|(surface_glycoprotein:A1250C(K417T)) T22882G|(surface_glycoprotein:T1320G(N440K)) T22896C|(surface_glycoprotein:T1334C(V445A)) T22907C|(surface_glycoprotein:T1345C(Y449H)) 22958	5	0.005
22710 A22812C|(surface_glycoprotein:A1250C(K417T)) T22882G|(surface_glycoprotein:T1320G(N440K)) T22896C|(surface_glycoprotein:T1334C(V445A)) T22907C|(surface_glycoprotein:T1345C(Y449H)) 22944	4	0.004
22851 T22882G|(surface_glycoprotein:T1320G(N440K)) T22896C|(surface_glycoprotein:T1334C(V445A)) T22907C|(surface_glycoprotein:T1345C(Y449H)) T22942G|(surface_glycoprotein:T1380G(N460K)) A22969G|(surface_glycoprotein:A1407G(S469S)) G22992A|(surface_glycoprotein:G1430A(S477N)) T23010C|(surface_glycoprotein:T1448C(V483A)) G23012C|(surface_glycoprotein:GAA1450-1452CCA(E484P)) A23013C|(surface_glycoprotein:GAA1450-1452CCA(E484P)) T23018G|(surface_glycoprotein:TTT1456-1458GCT(F486A)) T23019C|(surface_glycoprotein:TTT1456-1458GCT(F486A)) C23039A|(surface_glycoprotein:C1477A(Q493K)) T23042C|(surface_glycoprotein:T1480C(S494P)) C23054T|(surface_glycoprotein:CAA1492-1494TAC(Q498Y)) A23056C|(surface_glycoprotein:CAA1492-1494TAC(Q498Y)) C23057T|(surface_glycoprotein:C1495T(P499S)) A23064G|(surface_glycoprotein:A1502G(N501S)) T23075C|(surface_glycoprotein:T1513C(Y505H)) 23102	4	0.004
22747 A22812C|(surface_glycoprotein:A1250C(K417T)) T22882G|(surface_glycoprotein:T1320G(N440K)) T22896C|(surface_glycoprotein:T1334C(V445A)) T22907C|(surface_glycoprotein:T1345C(Y449H)) T22942G|(surface_glycoprotein:T1380G(N460K)) 22973	4	0.004
22851 T22882G|(surface_glycoprotein:T1320G(N440K)) G22886T|(surface_glycoprotein:G1324T(D442Y)) T22896C|(surface_glycoprotein:T1334C(V445A)) T22907C|(surface_glycoprotein:T1345C(Y449H)) T22917A|(surface_glycoprotein:T1355A(L452Q)) T22942G|(surface_glycoprotein:T1380G(N460K)) G22992A|(surface_glycoprotein:G1430A(S477N)) G23012C|(surface_glycoprotein:GAA1450-1452CCA(E484P)) A23013C|(surface_glycoprotein:GAA1450-1452CCA(E484P)) T23018G|(surface_glycoprotein:T1456G(F486V)) C23039A|(surface_glycoprotein:C1477A(Q493K)) C23054T|(surface_glycoprotein:CAA1492-1494TAC(Q498Y)) A23056C|(surface_glycoprotein:CAA1492-1494TAC(Q498Y)) C23057T|(surface_glycoprotein:C1495T(P499S)) A23064G|(surface_glycoprotein:A1502G(N501S)) T23075C|(surface_glycoprotein:T1513C(Y505H)) 23102	4	0.004
22953 G22992A|(surface_glycoprotein:G1430A(S477N)) G23012C|(surface_glycoprotein:GAA1450-1452CCA(E484P)) A23013C|(surface_glycoprotein:GAA1450-1452CCA(E484P)) T23018G|(surface_glycoprotein:T1456G(F486V)) C23039A|(surface_glycoprotein:C1477A(Q493K)) C23054T|(surface_glycoprotein:CAA1492-1494TAC(Q498Y)) A23056C|(surface_glycoprotein:CAA1492-1494TAC(Q498Y)) C23057T|(surface_glycoprotein:C1495T(P499S)) A23064G|(surface_glycoprotein:A1502G(N501S)) T23075C|(surface_glycoprotein:T1513C(Y505H)) 23102	4	0.004
/mnt/d/SRA/SARS2/Wastewater/FromWI/unique_seqs_2023_03_03/155/SRR21613610.SARS2.wg_unique_seqs.tsv.gz
SRR21613610	PRJNA881396	SAMN30903069	University of California Berkeley	2022-01-30	USA: California,	2000000
22776 G22813T|(surface_glycoprotein:G1251T(K417N)) T22882G|(surface_glycoprotein:T1320G(N440K)) G22898A|(surface_glycoprotein:G1336A(G446S)) G22992A|(surface_glycoprotein:G1430A(S477N)) C22995A|(surface_glycoprotein:C1433A(T478K)) A23013C|(surface_glycoprotein:A1451C(E484A)) A23040G|(surface_glycoprotein:A1478G(Q493R)) G23048A|(surface_glycoprotein:G1486A(G496S)) A23055T|(surface_glycoprotein:A1493T(Q498L)) A23063T|(surface_glycoprotein:A1501T(N501Y)) 23073	12	0
22776 A22786C|(surface_glycoprotein:A1224C(R408S)) G22813T|(surface_glycoprotein:G1251T(K417N)) T22882G|(surface_glycoprotein:T1320G(N440K)) G22898A|(surface_glycoprotein:G1336A(G446S)) G22992A|(surface_glycoprotein:G1430A(S477N)) C22995A|(surface_glycoprotein:C1433A(T478K)) A23013C|(surface_glycoprotein:A1451C(E484A)) A23040G|(surface_glycoprotein:A1478G(Q493R)) G23048A|(surface_glycoprotein:G1486A(G496S)) A23055T|(surface_glycoprotein:A1493T(Q498L)) A23063T|(surface_glycoprotein:A1501T(N501Y)) 23073	7	0
22773 G22813T|(surface_glycoprotein:G1251T(K417N)) T22882G|(surface_glycoprotein:T1320G(N440K)) G22898A|(surface_glycoprotein:G1336A(G446S)) G22992A|(surface_glycoprotein:G1430A(S477N)) C22995A|(surface_glycoprotein:C1433A(T478K)) A23013C|(surface_glycoprotein:A1451C(E484A)) A23040G|(surface_glycoprotein:A1478G(Q493R)) G23048A|(surface_glycoprotein:G1486A(G496S)) A23055T|(surface_glycoprotein:A1493T(Q498L)) A23063T|(surface_glycoprotein:A1501T(N501Y)) 23073	5	0
22773 C22792T|(surface_glycoprotein:C1230T(I410I)) G22813T|(surface_glycoprotein:G1251T(K417N)) T22882G|(surface_glycoprotein:T1320G(N440K)) G22898A|(surface_glycoprotein:G1336A(G446S)) G22992A|(surface_glycoprotein:G1430A(S477N)) C22995A|(surface_glycoprotein:C1433A(T478K)) A23013C|(surface_glycoprotein:A1451C(E484A)) A23040G|(surface_glycoprotein:A1478G(Q493R)) G23048A|(surface_glycoprotein:G1486A(G496S)) A23055T|(surface_glycoprotein:A1493T(Q498L)) A23063T|(surface_glycoprotein:A1501T(N501Y)) 23073	4	0
23023 A23040G|(surface_glycoprotein:A1478G(Q493R)) G23048A|(surface_glycoprotein:G1486A(G496S)) A23055T|(surface_glycoprotein:A1493T(Q498L)) A23063T|(surface_glycoprotein:A1501T(N501Y)) T23075C|(surface_glycoprotein:T1513C(Y505H)) C23202A|(surface_glycoprotein:C1640A(T547K)) 23322	4	0
22773 G22813T|(surface_glycoprotein:G1251T(K417N)) T22882G|(surface_glycoprotein:T1320G(N440K)) G22898A|(surface_glycoprotein:G1336A(G446S)) G22992A|(surface_glycoprotein:G1430A(S477N)) C22995A|(surface_glycoprotein:C1433A(T478K)) A23013C|(surface_glycoprotein:A1451C(E484A)) A23040G|(surface_glycoprotein:A1478G(Q493R)) G23048A|(surface_glycoprotein:G1486A(G496S)) A23055T|(surface_glycoprotein:A1493T(Q498L)) A23063T|(surface_glycoprotein:A1501T(N501Y)) 23072	3	0
22776 A22786C|(surface_glycoprotein:A1224C(R408S)) G22813T|(surface_glycoprotein:G1251T(K417N)) T22882G|(surface_glycoprotein:T1320G(N440K)) G22898A|(surface_glycoprotein:G1336A(G446S)) G22992A|(surface_glycoprotein:G1430A(S477N)) C22995A|(surface_glycoprotein:C1433A(T478K)) A23013C|(surface_glycoprotein:A1451C(E484A)) A23040G|(surface_glycoprotein:A1478G(Q493R)) G23048A|(surface_glycoprotein:G1486A(G496S)) A23055T|(surface_glycoprotein:A1493T(Q498L)) A23063T|(surface_glycoprotein:A1501T(N501Y)) 23072	3	0
22773 A22786C|(surface_glycoprotein:A1224C(R408S)) G22813T|(surface_glycoprotein:G1251T(K417N)) T22882G|(surface_glycoprotein:T1320G(N440K)) G22898A|(surface_glycoprotein:G1336A(G446S)) G22992A|(surface_glycoprotein:G1430A(S477N)) C22995A|(surface_glycoprotein:C1433A(T478K)) A23013C|(surface_glycoprotein:A1451C(E484A)) A23040G|(surface_glycoprotein:A1478G(Q493R)) G23048A|(surface_glycoprotein:G1486A(G496S)) A23055T|(surface_glycoprotein:A1493T(Q498L)) A23063T|(surface_glycoprotein:A1501T(N501Y)) 23073	3	0
22773 A22786C|(surface_glycoprotein:A1224C(R408S)) G22813T|(surface_glycoprotein:G1251T(K417N)) T22882G|(surface_glycoprotein:T1320G(N440K)) G22898A|(surface_glycoprotein:G1336A(G446S)) G22992A|(surface_glycoprotein:G1430A(S477N)) C22995A|(surface_glycoprotein:C1433A(T478K)) A23013C|(surface_glycoprotein:A1451C(E484A)) A23040G|(surface_glycoprotein:A1478G(Q493R)) G23048A|(surface_glycoprotein:G1486A(G496S)) A23055T|(surface_glycoprotein:A1493T(Q498L)) A23063T|(surface_glycoprotein:A1501T(N501Y)) T23075C|(surface_glycoprotein:T1513C(Y505H)) C23202A|(surface_glycoprotein:C1640A(T547K)) 23322	3	0
22773 G22813T|(surface_glycoprotein:G1251T(K417N)) T22882G|(surface_glycoprotein:T1320G(N440K)) G22898A|(surface_glycoprotein:G1336A(G446S)) G22992A|(surface_glycoprotein:G1430A(S477N)) C22995A|(surface_glycoprotein:C1433A(T478K)) A23013C|(surface_glycoprotein:A1451C(E484A)) A23040G|(surface_glycoprotein:A1478G(Q493R)) G23048A|(surface_glycoprotein:G1486A(G496S)) A23055G|(surface_glycoprotein:A1493G(Q498R)) C23057A|(surface_glycoprotein:C1495A(P499T)) A23063T|(surface_glycoprotein:AAT1501-1503TCT(N501S)) A23064C|(surface_glycoprotein:AAT1501-1503TCT(N501S)) 23073	3	0
23025 A23040G|(surface_glycoprotein:A1478G(Q493R)) G23048A|(surface_glycoprotein:G1486A(G496S)) A23055T|(surface_glycoprotein:A1493T(Q498L)) A23063T|(surface_glycoprotein:A1501T(N501Y)) T23075C|(surface_glycoprotein:T1513C(Y505H)) C23202A|(surface_glycoprotein:C1640A(T547K)) 23322	2	0
22776 G22813T|(surface_glycoprotein:G1251T(K417N)) T22882G|(surface_glycoprotein:T1320G(N440K)) G22898A|(surface_glycoprotein:G1336A(G446S)) G22992A|(surface_glycoprotein:G1430A(S477N)) C22995A|(surface_glycoprotein:C1433A(T478K)) A23013C|(surface_glycoprotein:A1451C(E484A)) A23040G|(surface_glycoprotein:A1478G(Q493R)) G23048A|(surface_glycoprotein:G1486A(G496S)) A23055T|(surface_glycoprotein:A1493T(Q498L)) A23063T|(surface_glycoprotein:A1501T(N501Y)) T23075C|(surface_glycoprotein:T1513C(Y505H)) C23202A|(surface_glycoprotein:C1640A(T547K)) 23322	2	0
22773 A22786C|(surface_glycoprotein:A1224C(R408S)) C22792T|(surface_glycoprotein:C1230T(I410I)) G22813T|(surface_glycoprotein:G1251T(K417N)) T22882G|(surface_glycoprotein:T1320G(N440K)) G22898A|(surface_glycoprotein:G1336A(G446S)) G22992A|(surface_glycoprotein:G1430A(S477N)) C22995A|(surface_glycoprotein:C1433A(T478K)) A23013C|(surface_glycoprotein:A1451C(E484A)) A23040G|(surface_glycoprotein:A1478G(Q493R)) G23048A|(surface_glycoprotein:G1486A(G496S)) A23055T|(surface_glycoprotein:A1493T(Q498L)) A23063T|(surface_glycoprotein:A1501T(N501Y)) G23069T|(surface_glycoprotein:G1507T(V503F)) 23073	2	0
23023 T23036G|(surface_glycoprotein:T1474G(L492V)) A23040G|(surface_glycoprotein:CAA1477-1479CGT(Q493R)) A23041T|(surface_glycoprotein:CAA1477-1479CGT(Q493R)) G23048A|(surface_glycoprotein:G1486A(G496S)) A23055T|(surface_glycoprotein:A1493T(Q498L)) A23063T|(surface_glycoprotein:A1501T(N501Y)) T23075C|(surface_glycoprotein:T1513C(Y505H)) C23202A|(surface_glycoprotein:C1640A(T547K)) 23322	2	0
23026 A23040G|(surface_glycoprotein:A1478G(Q493R)) T23045G|(surface_glycoprotein:T1483G(Y495D)) G23048A|(surface_glycoprotein:G1486A(G496S)) A23055T|(surface_glycoprotein:A1493T(Q498L)) A23063T|(surface_glycoprotein:A1501T(N501Y)) T23075C|(surface_glycoprotein:T1513C(Y505H)) C23202A|(surface_glycoprotein:C1640A(T547K)) 23322	2	0
/mnt/d/SRA/SARS2/Wastewater/FromWI/unique_seqs_2023_03_03/155/SRR20681906.SARS2.wg_unique_seqs.tsv.gz
SRR20681906	PRJNA735936	SAMN30006246	University of Louisville	2022-05-16	USA: Kentucky,	25073
22948 G22992A|(surface_glycoprotein:G1430A(S477N)) C22995A|(surface_glycoprotein:C1433A(T478K)) A23013C|(surface_glycoprotein:A1451C(E484A)) A23040G|(surface_glycoprotein:A1478G(Q493R)) A23055T|(surface_glycoprotein:A1493T(Q498L)) A23063T|(surface_glycoprotein:A1501T(N501Y)) T23075C|(surface_glycoprotein:T1513C(Y505H)) 23096	23	0.001
22948 G22992A|(surface_glycoprotein:G1430A(S477N)) C22995A|(surface_glycoprotein:C1433A(T478K)) A23013C|(surface_glycoprotein:A1451C(E484A)) A23040G|(surface_glycoprotein:A1478G(Q493R)) A23055T|(surface_glycoprotein:A1493T(Q498L)) A23063T|(surface_glycoprotein:A1501T(N501Y)) T23075C|(surface_glycoprotein:T1513C(Y505H)) 23095	9	0
23049 A23055T|(surface_glycoprotein:A1493T(Q498L)) A23063T|(surface_glycoprotein:A1501T(N501Y)) T23075C|(surface_glycoprotein:T1513C(Y505H)) 23197	3	0.001
22948 G22992A|(surface_glycoprotein:G1430A(S477N)) C22995A|(surface_glycoprotein:C1433A(T478K)) C22998A|(surface_glycoprotein:C1436A(P479H)) A23013C|(surface_glycoprotein:A1451C(E484A)) A23040G|(surface_glycoprotein:A1478G(Q493R)) A23055T|(surface_glycoprotein:A1493T(Q498L)) A23063T|(surface_glycoprotein:A1501T(N501Y)) T23075C|(surface_glycoprotein:T1513C(Y505H)) 23096	2	0
22948 G22992A|(surface_glycoprotein:G1430A(S477N)) C22995A|(surface_glycoprotein:C1433A(T478K)) A23013C|(surface_glycoprotein:A1451C(E484A)) A23040G|(surface_glycoprotein:A1478G(Q493R)) A23055T|(surface_glycoprotein:A1493T(Q498L)) A23063T|(surface_glycoprotein:A1501T(N501Y)) G23067T|(surface_glycoprotein:G1505T(G502V)) T23075C|(surface_glycoprotein:T1513C(Y505H)) 23096	2	0
22948 G22992A|(surface_glycoprotein:G1430A(S477N)) C22995A|(surface_glycoprotein:C1433A(T478K)) A23013C|(surface_glycoprotein:A1451C(E484A)) A23040G|(surface_glycoprotein:A1478G(Q493R)) A23055T|(surface_glycoprotein:A1493T(Q498L)) A23063T|(surface_glycoprotein:A1501T(N501Y)) T23075C|(surface_glycoprotein:T1513C(Y505H)) A23083T|(surface_glycoprotein:A1521T(P507P)) 23096	2	0
22948 G22992A|(surface_glycoprotein:G1430A(S477N)) C22995A|(surface_glycoprotein:C1433A(T478K)) A23013C|(surface_glycoprotein:A1451C(E484A)) A23040G|(surface_glycoprotein:A1478G(Q493R)) G23049T|(surface_glycoprotein:G1487T(G496V)) A23055G|(surface_glycoprotein:A1493G(Q498R)) C23058A|(surface_glycoprotein:C1496A(P499H)) A23063T|(surface_glycoprotein:A1501T(N501Y)) T23075C|(surface_glycoprotein:T1513C(Y505H)) 23095	2	0
22851 T22882G|(surface_glycoprotein:T1320G(N440K)) T22917A|(surface_glycoprotein:T1355A(L452Q)) G22992A|(surface_glycoprotein:G1430A(S477N)) C22995A|(surface_glycoprotein:C1433A(T478K)) A23013C|(surface_glycoprotein:A1451C(E484A)) A23040G|(surface_glycoprotein:A1478G(Q493R)) A23055T|(surface_glycoprotein:A1493T(Q498L)) A23063T|(surface_glycoprotein:A1501T(N501Y)) T23075C|(surface_glycoprotein:T1513C(Y505H)) 23097	2	0
/mnt/d/SRA/SARS2/Wastewater/FromWI/unique_seqs_2023_03_03/155/SRR23575108.SARS2.wg_unique_seqs.tsv.gz
SRR23575108	PRJNA757447	SAMN33399609	FDA	2022-11-15	USA: Alabama,	125030
16559 C16757T|(ORF1ab_polyprotein:C16493T(P5498L)) 16770	4	0
22747 A22786C|(surface_glycoprotein:A1224C(R408S)) G22813T|(surface_glycoprotein:G1251T(K417N)) A22880G|(surface_glycoprotein:AAT1318-1320GAG(N440E)) T22882G|(surface_glycoprotein:AAT1318-1320GAG(N440E)) T22896C|(surface_glycoprotein:T1334C(V445A)) T22917G|(surface_glycoprotein:T1355G(L452R)) 22958	3	0.001
22747 A22786C|(surface_glycoprotein:A1224C(R408S)) G22813T|(surface_glycoprotein:G1251T(K417N)) A22881G|(surface_glycoprotein:AAT1318-1320AGG(N440R)) T22882G|(surface_glycoprotein:AAT1318-1320AGG(N440R)) T22896C|(surface_glycoprotein:T1334C(V445A)) T22917G|(surface_glycoprotein:T1355G(L452R)) 22958	3	0.001
22747 A22786C|(surface_glycoprotein:A1224C(R408S)) G22813T|(surface_glycoprotein:G1251T(K417N)) T22882G|(surface_glycoprotein:T1320G(N440K)) T22896C|(surface_glycoprotein:T1334C(V445A)) A22941G|(surface_glycoprotein:A1379G(N460S)) 22944	3	0.001
22729 G22775A|(surface_glycoprotein:G1213A(D405N)) A22786C|(surface_glycoprotein:A1224C(R408S)) G22813T|(surface_glycoprotein:G1251T(K417N)) T22882G|(surface_glycoprotein:T1320G(N440K)) T22896C|(surface_glycoprotein:T1334C(V445A)) A22941G|(surface_glycoprotein:A1379G(N460S)) 22944	2	0.001
22729 G22775A|(surface_glycoprotein:G1213A(D405N)) A22786C|(surface_glycoprotein:A1224C(R408S)) G22813T|(surface_glycoprotein:G1251T(K417N)) T22882G|(surface_glycoprotein:T1320G(N440K)) T22896C|(surface_glycoprotein:T1334C(V445A)) T22907C|(surface_glycoprotein:T1345C(Y449H)) T22917G|(surface_glycoprotein:T1355G(L452R)) 22958	2	0.001
22729 G22775A|(surface_glycoprotein:G1213A(D405N)) A22786C|(surface_glycoprotein:A1224C(R408S)) G22813T|(surface_glycoprotein:G1251T(K417N)) A22881G|(surface_glycoprotein:AAT1318-1320AGG(N440R)) T22882G|(surface_glycoprotein:AAT1318-1320AGG(N440R)) T22896C|(surface_glycoprotein:T1334C(V445A)) T22917G|(surface_glycoprotein:T1355G(L452R)) 22958	2	0.001
22747 A22786C|(surface_glycoprotein:A1224C(R408S)) G22813T|(surface_glycoprotein:G1251T(K417N)) T22882G|(surface_glycoprotein:T1320G(N440K)) T22896C|(surface_glycoprotein:T1334C(V445A)) T22917G|(surface_glycoprotein:T1355G(L452R)) G22923A|(surface_glycoprotein:G1361A(R454K)) 22958	2	0.001
22729 G22775A|(surface_glycoprotein:G1213A(D405N)) A22786C|(surface_glycoprotein:A1224C(R408S)) G22813T|(surface_glycoprotein:G1251T(K417N)) A22881G|(surface_glycoprotein:AAT1318-1320AGG(N440R)) T22882G|(surface_glycoprotein:AAT1318-1320AGG(N440R)) T22896C|(surface_glycoprotein:T1334C(V445A)) 22944	2	0.001
22747 A22786C|(surface_glycoprotein:A1224C(R408S)) G22813T|(surface_glycoprotein:G1251T(K417N)) A22880G|(surface_glycoprotein:AAT1318-1320GAG(N440E)) T22882G|(surface_glycoprotein:AAT1318-1320GAG(N440E)) T22896C|(surface_glycoprotein:T1334C(V445A)) 22944	2	0.001
/mnt/d/SRA/SARS2/Wastewater/FromWI/unique_seqs_2023_03_03/166/ERR7426294.SARS2.wg_unique_seqs.tsv.gz
ERR7426294	PRJEB48985	SAMEA10801865	CEMM RESEARCH CENTER FOR MOLECULAR MEDICINE OF THE AUSTRIAN ACADEMY OF SCIENCES	2021-01-13	Austria, 47.2830804, 12.79125793,
22799 C22839A|(surface_glycoprotein:C1277A(P426Q)) T22856A|(surface_glycoprotein:T1294A(C432S)) T22891G|(surface_glycoprotein:T1329G(S443S)) C22915A|(surface_glycoprotein:C1353A(Y451*)) C22971A|(surface_glycoprotein:C1409A(T470N)) T22981G|(surface_glycoprotein:T1419G(Y473*)) C22982A|(surface_glycoprotein:C1420A(Q474K)) T23000A|(surface_glycoprotein:T1438A(C480S)) C23033A|(surface_glycoprotein:C1471A(P491T)) C23039A|(surface_glycoprotein:C1477A(Q493K)) 23049	2	0.001
22798 T22846G|(surface_glycoprotein:T1284G(D428E)) C22866A|(surface_glycoprotein:C1304A(A435D)) C22879A|(surface_glycoprotein:C1317A(N439K)) A22881T|(surface_glycoprotein:A1319T(N440I)) C22890A|(surface_glycoprotein:C1328A(S443Y)) A22904C|(surface_glycoprotein:A1342C(N448H)) G22923T|(surface_glycoprotein:G1361T(R454I)) G22927T|(surface_glycoprotein:G1365T(L455F)) G22936T|(surface_glycoprotein:G1374T(K458N)) C22943A|(surface_glycoprotein:CTC1381-1383ATA(L461I)) C22945A|(surface_glycoprotein:CTC1381-1383ATA(L461I)) C22968A|(surface_glycoprotein:C1406A(S469*)) C22987A|(surface_glycoprotein:C1425A(A475A)) C22993A|(surface_glycoprotein:C1431A(S477R)) C22998A|(surface_glycoprotein:C1436A(P479H)) T23002A|(surface_glycoprotein:T1440A(C480*)) A23004C|(surface_glycoprotein:A1442C(N481T)) G23012T|(surface_glycoprotein:G1450T(E484*)) T23020A|(surface_glycoprotein:T1458A(F486L)) C23029A|(surface_glycoprotein:C1467A(Y489*)) C23034A|(surface_glycoprotein:C1472A(P491H)) 23046	2	0.001
22798 T22822A|(surface_glycoprotein:T1260A(D420E)) G22841T|(surface_glycoprotein:GAT1279-1281TAA(D427*)) T22843A|(surface_glycoprotein:GAT1279-1281TAA(D427*)) T22856A|(surface_glycoprotein:T1294A(C432S)) G22865T|(surface_glycoprotein:GCT1303-1305TAT(A435Y)) C22866A|(surface_glycoprotein:GCT1303-1305TAT(A435Y)) C22875A|(surface_glycoprotein:TCT1312-1314TAA(S438*)) T22876A|(surface_glycoprotein:TCT1312-1314TAA(S438*)) T22884G|(surface_glycoprotein:T1322G(L441R)) G22886C|(surface_glycoprotein:G1324C(D442H)) GG22894-22895del|(surface_glycoprotein:1332-1333del(444fs)) 22898-insertAA|(surface_glycoprotein:GGT1336-1338AAGTTinsert(G446Kfsinsert)) G22899T|(surface_glycoprotein:GGT1336-1338AAGTTinsert(G446Kfsinsert)) T22906A|(surface_glycoprotein:T1344A(N448K)) T22919A|(surface_glycoprotein:TAT1357-1359AAA(Y453K)) T22921A|(surface_glycoprotein:TAT1357-1359AAA(Y453K)) G22923T|(surface_glycoprotein:G1361T(R454I)) C22943A|(surface_glycoprotein:CTC1381-1383ATA(L461I)) C22945A|(surface_glycoprotein:CTC1381-1383ATA(L461I)) C22950A|(surface_glycoprotein:CCT1387-1389CAA(P463Q)) T22951A|(surface_glycoprotein:CCT1387-1389CAA(P463Q)) T22965A|(surface_glycoprotein:T1403A(I468N)) C22986A|(surface_glycoprotein:GCC1423-1425GAA(A475E)) C22987A|(surface_glycoprotein:GCC1423-1425GAA(A475E)) G22988T|(surface_glycoprotein:GGT1426-1428TGA(G476*)) T22990A|(surface_glycoprotein:GGT1426-1428TGA(G476*)) C22997A|(surface_glycoprotein:CCT1435-1437AAT(P479N)) C22998A|(surface_glycoprotein:CCT1435-1437AAT(P479N)) T23002A|(surface_glycoprotein:T1440A(C480*)) T23005A|(surface_glycoprotein:T1443A(N481K)) G23007T|(surface_glycoprotein:G1445T(G482V)) A23013T|(surface_glycoprotein:A1451T(E484V)) G23016T|(surface_glycoprotein:G1454T(G485V)) T23024A|(surface_glycoprotein:TGT1462-1464AGA(C488R)) T23026A|(surface_glycoprotein:TGT1462-1464AGA(C488R)) C23029A|(surface_glycoprotein:C1467A(Y489*)) 23048	2	0.001
28529 C28542A|(nucleocapsid_phosphoprotein:C269A(A90D)) C28585A|(nucleocapsid_phosphoprotein:C312A(L104L)) A28615T|(nucleocapsid_phosphoprotein:A342T(G114G)) A28626T|(nucleocapsid_phosphoprotein:A353T(E118V)) G28669T|(nucleocapsid_phosphoprotein:G396T(W132C)) G28681T|(nucleocapsid_phosphoprotein:G408T(E136D)) C28687A|(nucleocapsid_phosphoprotein:C414A(A138A)) C28706A|(nucleocapsid_phosphoprotein:C433A(H145N)) C28718A|(nucleocapsid_phosphoprotein:C445A(R149S)) A28766T|(nucleocapsid_phosphoprotein:A493T(T165S)) 28779	2	0
22848 C22875A|(surface_glycoprotein:C1313A(S438Y)) G22894T|(surface_glycoprotein:G1332T(K444N)) T22913A|(surface_glycoprotein:TAC1351-1353AAA(Y451K)) C22915A|(surface_glycoprotein:TAC1351-1353AAA(Y451K)) T22919A|(surface_glycoprotein:T1357A(Y453N)) T22929A|(surface_glycoprotein:T1367A(F456Y)) T22952G|(surface_glycoprotein:T1390G(F464V)) G22992T|(surface_glycoprotein:G1430T(S477I)) T23008A|(surface_glycoprotein:T1446A(G482G)) C23029A|(surface_glycoprotein:C1467A(Y489*)) T23035A|(surface_glycoprotein:T1473A(P491P)) C23043A|(surface_glycoprotein:C1481A(S494*)) T23047A|(surface_glycoprotein:T1485A(Y495*)) C23058A|(surface_glycoprotein:C1496A(P499H)) T23071A|(surface_glycoprotein:T1509A(V503V)) T23094A|(surface_glycoprotein:T1532A(V511E)) 23098	2	0.001
1714 G1729T|(ORF1ab_polyprotein:G1464T(V488V))|(ORF1a_polyprotein:G1464T(V488V)) A1739T|(ORF1ab_polyprotein:AAA1474-1476TCA(K492S))|(ORF1a_polyprotein:AAA1474-1476TCA(K492S)) A1740C|(ORF1ab_polyprotein:AAA1474-1476TCA(K492S))|(ORF1a_polyprotein:AAA1474-1476TCA(K492S)) G1743T|(ORF1ab_polyprotein:G1478T(G493V))|(ORF1a_polyprotein:G1478T(G493V)) G1757T|(ORF1ab_polyprotein:G1492T(A498S))|(ORF1a_polyprotein:G1492T(A498S)) A1777T|(ORF1ab_polyprotein:A1512T(E504D))|(ORF1a_polyprotein:A1512T(E504D)) C1848A|(ORF1ab_polyprotein:C1583A(S528*))|(ORF1a_polyprotein:C1583A(S528*)) C1862A|(ORF1ab_polyprotein:C1597A(L533I))|(ORF1a_polyprotein:C1597A(L533I)) C1913A|(ORF1ab_polyprotein:C1648A(R550S))|(ORF1a_polyprotein:C1648A(R550S)) 1964	2	0
22798 T22819C|(surface_glycoprotein:T1257C(A419A)) T22846A|(surface_glycoprotein:T1284A(D428E)) C22879A|(surface_glycoprotein:C1317A(N439K)) C22890A|(surface_glycoprotein:C1328A(S443Y)) G22899T|(surface_glycoprotein:G1337T(G446V)) T22913A|(surface_glycoprotein:TAC1351-1353AAA(Y451K)) C22915A|(surface_glycoprotein:TAC1351-1353AAA(Y451K)) G22927T|(surface_glycoprotein:G1365T(L455F)) T22966A|(surface_glycoprotein:T1404A(I468I)) T22967A|(surface_glycoprotein:T1405A(S469T)) T22972A|(surface_glycoprotein:T1410A(T470T)) G22989T|(surface_glycoprotein:G1427T(G476V)) G23006T|(surface_glycoprotein:GGT1444-1446TGA(G482*)) T23008A|(surface_glycoprotein:GGT1444-1446TGA(G482*)) C23034A|(surface_glycoprotein:C1472A(P491H)) 23048	2	0.001
22963 T22977G|(surface_glycoprotein:T1415G(I472S)) G22984T|(surface_glycoprotein:G1422T(Q474H)) G22988T|(surface_glycoprotein:G1426T(G476C)) G22992A|(surface_glycoprotein:G1430A(S477N)) C22998G|(surface_glycoprotein:C1436G(P479R)) A23013T|(surface_glycoprotein:A1451T(E484V)) G23016T|(surface_glycoprotein:G1454T(G485V)) A23021T|(surface_glycoprotein:A1459T(N487Y)) A23028T|(surface_glycoprotein:A1466T(Y489F)) T23032G|(surface_glycoprotein:T1470G(F490L)) A23038T|(surface_glycoprotein:A1476T(L492F)) A23040T|(surface_glycoprotein:CAA1477-1479CTC(Q493L)) A23041C|(surface_glycoprotein:CAA1477-1479CTC(Q493L)) T23051G|(surface_glycoprotein:T1489G(F497V)) A23060T|(surface_glycoprotein:A1498T(T500S)) G23090T|(surface_glycoprotein:G1528T(V510L)) G23096T|(surface_glycoprotein:G1534T(V512L)) T23113A|(surface_glycoprotein:T1551A(L517L)) A23209T|(surface_glycoprotein:A1647T(T549T)) 23212	2	0.001
22798 G22865T|(surface_glycoprotein:G1303T(A435S)) C22879A|(surface_glycoprotein:C1317A(N439K)) C22916A|(surface_glycoprotein:C1354A(L452M)) G22927T|(surface_glycoprotein:G1365T(L455F)) C22949A|(surface_glycoprotein:C1387A(P463T)) C22982A|(surface_glycoprotein:C1420A(Q474K)) C22997A|(surface_glycoprotein:C1435A(P479T)) T23002A|(surface_glycoprotein:T1440A(C480*)) 23048	2	0.001
22799 C22839A|(surface_glycoprotein:C1277A(P426Q)) A22887T|(surface_glycoprotein:A1325T(D442V)) T22928C|(surface_glycoprotein:T1366C(F456L)) A22956T|(surface_glycoprotein:A1394T(E465V)) A22960T|(surface_glycoprotein:A1398T(R466S)) A23004G|(surface_glycoprotein:A1442G(N481S)) A23013T|(surface_glycoprotein:A1451T(E484V)) C23029G|(surface_glycoprotein:C1467G(Y489*)) 23049	2	0.001
22962 G23001T|(surface_glycoprotein:G1439T(C480F)) T23026G|(surface_glycoprotein:T1464G(C488W)) A23040T|(surface_glycoprotein:A1478T(Q493L)) A23055T|(surface_glycoprotein:A1493T(Q498L)) A23122T|(surface_glycoprotein:A1560T(A520A)) C23154A|(surface_glycoprotein:C1592A(T531N)) 23212	2	0.001
1574 C1707A|(ORF1ab_polyprotein:C1442A(S481Y))|(ORF1a_polyprotein:C1442A(S481Y)) C1710A|(ORF1ab_polyprotein:C1445A(A482D))|(ORF1a_polyprotein:C1445A(A482D)) G1736T|(ORF1ab_polyprotein:G1471T(V491L))|(ORF1a_polyprotein:G1471T(V491L)) G1743T|(ORF1ab_polyprotein:G1478T(G493V))|(ORF1a_polyprotein:G1478T(G493V)) C1758A|(ORF1ab_polyprotein:C1493A(A498E))|(ORF1a_polyprotein:C1493A(A498E)) C1762A|(ORF1ab_polyprotein:C1497A(F499L))|(ORF1a_polyprotein:C1497A(F499L)) T1771A|(ORF1ab_polyprotein:T1506A(I502I))|(ORF1a_polyprotein:T1506A(I502I)) 1824	2	0
22964 G23009T|(surface_glycoprotein:G1447T(V483F)) G23025T|(surface_glycoprotein:G1463T(C488F)) C23029A|(surface_glycoprotein:C1467A(Y489*)) A23038T|(surface_glycoprotein:A1476T(L492F)) A23060T|(surface_glycoprotein:A1498T(T500S)) A23064C|(surface_glycoprotein:A1502C(N501T)) G23069T|(surface_glycoprotein:G1507T(V503F)) A23079T|(surface_glycoprotein:A1517T(Q506L)) G23088T|(surface_glycoprotein:G1526T(R509I)) C23099A|(surface_glycoprotein:C1537A(L513I)) A23156T|(surface_glycoprotein:A1594T(N532Y)) G23161T|(surface_glycoprotein:G1599T(L533F)) G23162T|(surface_glycoprotein:G1600T(V534F)) 23214	2	0.001
22799 T22831A|(surface_glycoprotein:T1269A(Y423*)) C22851A|(surface_glycoprotein:C1289A(T430K)) T22889A|(surface_glycoprotein:T1327A(S443T)) G22894T|(surface_glycoprotein:G1332T(K444N)) G22895T|(surface_glycoprotein:G1333T(V445F)) G22918T|(surface_glycoprotein:G1356T(L452L)) T22952G|(surface_glycoprotein:T1390G(F464V)) A22964C|(surface_glycoprotein:A1402C(I468L)) A22969T|(surface_glycoprotein:A1407T(S469S)) G22973T|(surface_glycoprotein:G1411T(E471*)) G22992A|(surface_glycoprotein:G1430A(S477N)) C22995A|(surface_glycoprotein:C1433A(T478K)) T23023A|(surface_glycoprotein:T1461A(N487K)) C23029A|(surface_glycoprotein:C1467A(Y489*)) T23036A|(surface_glycoprotein:T1474A(L492I)) C23039A|(surface_glycoprotein:C1477A(Q493K)) C23043A|(surface_glycoprotein:C1481A(S494*)) 23049	2	0.001
22961 G22992A|(surface_glycoprotein:G1430A(S477N)) G23001T|(surface_glycoprotein:G1439T(C480F)) G23006T|(surface_glycoprotein:G1444T(G482C)) A23055T|(surface_glycoprotein:A1493T(Q498L)) G23096T|(surface_glycoprotein:G1534T(V512L)) T23107A|(surface_glycoprotein:T1545A(F515L)) A23157T|(surface_glycoprotein:A1595T(N532I)) A23166C|(surface_glycoprotein:A1604C(K535T)) G23195T|(surface_glycoprotein:G1633T(G545C)) 23211	2	0.001
/mnt/d/SRA/SARS2/Wastewater/FromWI/unique_seqs_2023_03_03/166/ERR7426762.SARS2.wg_unique_seqs.tsv.gz
ERR7426762	PRJEB48985	SAMEA10802434	CEMM RESEARCH CENTER FOR MOLECULAR MEDICINE OF THE AUSTRIAN ACADEMY OF SCIENCES	2021-03-28	Austria, 47.53316516, 9.736592538,
23053 A23056C|(surface_glycoprotein:A1494C(Q498H)) A23063T|(surface_glycoprotein:AAT1501-1503TCT(N501S)) A23064C|(surface_glycoprotein:AAT1501-1503TCT(N501S)) T23070C|(surface_glycoprotein:T1508C(V503A)) A23076C|(surface_glycoprotein:A1514C(Y505S)) T23104C|(surface_glycoprotein:T1542C(S514S)) A23116C|(surface_glycoprotein:A1554C(L518L)) 23212	2	0
22962 A23013T|(surface_glycoprotein:A1451T(E484V)) T23050G|(surface_glycoprotein:T1488G(G496G)) A23060T|(surface_glycoprotein:A1498T(T500S)) A23063T|(surface_glycoprotein:A1501T(N501Y)) 23212	2	0
22798 T22846A|(surface_glycoprotein:T1284A(D428E)) C22851A|(surface_glycoprotein:C1289A(T430K)) G22894T|(surface_glycoprotein:G1332T(K444N)) G22899T|(surface_glycoprotein:G1337T(G446V)) G22902T|(surface_glycoprotein:G1340T(G447V)) T22917A|(surface_glycoprotein:T1355A(L452Q)) A22958T|(surface_glycoprotein:A1396T(R466*)) C22968A|(surface_glycoprotein:C1406A(S469*)) G23015T|(surface_glycoprotein:G1453T(G485C)) C23029A|(surface_glycoprotein:C1467A(Y489*)) C23033A|(surface_glycoprotein:C1471A(P491T)) T23042A|(surface_glycoprotein:T1480A(S494T)) 23048	2	0
22798 T22884G|(surface_glycoprotein:T1322G(L441R)) T23005G|(surface_glycoprotein:T1443G(N481K)) A23014T|(surface_glycoprotein:A1452T(E484D)) 23048	2	0
22962 A23055T|(surface_glycoprotein:A1493T(Q498L)) A23063T|(surface_glycoprotein:A1501T(N501Y)) 23212	2	0
22265 T22282A|(surface_glycoprotein:T720A(T240T)) T22288A|(surface_glycoprotein:T726A(L242L)) C22290A|(surface_glycoprotein:C728A(A243D)) G22299T|(surface_glycoprotein:G737T(R246I)) T22303A|(surface_glycoprotein:T741A(S247R)) T22324A|(surface_glycoprotein:T762A(S254S)) C22329A|(surface_glycoprotein:C767A(S256*)) G22346T|(surface_glycoprotein:G784T(A262S)) T22417A|(surface_glycoprotein:T855A(I285I)) A22420C|(surface_glycoprotein:A858C(T286T)) G22421T|(surface_glycoprotein:G859T(D287Y)) G22430T|(surface_glycoprotein:GAC868-870TAA(D290*)) C22432A|(surface_glycoprotein:GAC868-870TAA(D290*)) C22437A|(surface_glycoprotein:C875A(A292E)) C22445A|(surface_glycoprotein:C883A(P295T)) C22458A|(surface_glycoprotein:C896A(T299K)) C22467A|(surface_glycoprotein:C905A(T302K)) T22475A|(surface_glycoprotein:TCC913-915ATA(S305I)) C22476T|(surface_glycoprotein:TCC913-915ATA(S305I)) C22477A|(surface_glycoprotein:TCC913-915ATA(S305I)) G22493T|(surface_glycoprotein:GGA931-933TCA(G311S)) G22494C|(surface_glycoprotein:GGA931-933TCA(G311S)) C22509A|(surface_glycoprotein:C947A(S316Y)) 22512	2	0
22798 T22828A|(surface_glycoprotein:T1266A(N422K)) T22847G|(surface_glycoprotein:T1285G(F429V)) C22866A|(surface_glycoprotein:C1304A(A435D)) G22870T|(surface_glycoprotein:G1308T(W436C)) T22882A|(surface_glycoprotein:T1320A(N440K)) G22894T|(surface_glycoprotein:G1332T(K444N)) G22898T|(surface_glycoprotein:G1336T(G446C)) G22984T|(surface_glycoprotein:G1422T(Q474H)) C22987G|(surface_glycoprotein:C1425G(A475A)) G22988T|(surface_glycoprotein:G1426T(G476C)) T23002A|(surface_glycoprotein:T1440A(C480*)) T23005G|(surface_glycoprotein:T1443G(N481K)) G23007T|(surface_glycoprotein:G1445T(G482V)) A23021T|(surface_glycoprotein:A1459T(N487Y)) T23031A|(surface_glycoprotein:T1469A(F490Y)) C23033G|(surface_glycoprotein:CCT1471-1473GAT(P491D)) C23034A|(surface_glycoprotein:CCT1471-1473GAT(P491D)) T23042A|(surface_glycoprotein:T1480A(S494T)) 23047	2	0
22875 A22956T|(surface_glycoprotein:A1394T(E465V)) T22999G|(surface_glycoprotein:T1437G(P479P)) T23030G|(surface_glycoprotein:T1468G(F490V)) C23043A|(surface_glycoprotein:C1481A(S494*)) G23049T|(surface_glycoprotein:G1487T(G496V)) A23063T|(surface_glycoprotein:A1501T(N501Y)) T23070A|(surface_glycoprotein:T1508A(V503D)) G23073T|(surface_glycoprotein:GGT1510-1512GTG(G504V)) T23074G|(surface_glycoprotein:GGT1510-1512GTG(G504V)) C23077A|(surface_glycoprotein:C1515A(Y505*)) A23080T|(surface_glycoprotein:A1518T(Q506H)) C23081A|(surface_glycoprotein:CCA1519-1521AAT(P507N)) C23082A|(surface_glycoprotein:CCA1519-1521AAT(P507N)) A23083T|(surface_glycoprotein:CCA1519-1521AAT(P507N)) T23094A|(surface_glycoprotein:GTA1531-1533GAT(V511D)) A23095T|(surface_glycoprotein:GTA1531-1533GAT(V511D)) C23099G|(surface_glycoprotein:C1537G(L513V)) 23106	2	0
22798 A22948T|(surface_glycoprotein:A1386T(K462N)) C22982A|(surface_glycoprotein:C1420A(Q474K)) C22998A|(surface_glycoprotein:CCT1435-1437CAG(P479Q)) T22999G|(surface_glycoprotein:CCT1435-1437CAG(P479Q)) G23001A|(surface_glycoprotein:G1439A(C480Y)) T23005A|(surface_glycoprotein:T1443A(N481K)) T23008A|(surface_glycoprotein:T1446A(G482G)) G23012C|(surface_glycoprotein:GAA1450-1452CAT(E484H)) A23014T|(surface_glycoprotein:GAA1450-1452CAT(E484H)) T23019A|(surface_glycoprotein:T1457A(F486Y)) T23030G|(surface_glycoprotein:T1468G(F490V)) C23034G|(surface_glycoprotein:C1472G(P491R)) T23036G|(surface_glycoprotein:T1474G(L492V)) C23039A|(surface_glycoprotein:C1477A(Q493K)) A23044G|(surface_glycoprotein:A1482G(S494S)) 23048	2	0
22962 T22966A|(surface_glycoprotein:T1404A(I468I)) C22971T|(surface_glycoprotein:C1409T(T470I)) A22976C|(surface_glycoprotein:A1414C(I472L)) G22989T|(surface_glycoprotein:G1427T(G476V)) A23014T|(surface_glycoprotein:A1452T(E484D)) G23015T|(surface_glycoprotein:G1453T(G485C)) G23025T|(surface_glycoprotein:G1463T(C488F)) A23063T|(surface_glycoprotein:A1501T(N501Y)) 23212	2	0
22978 T22981A|(surface_glycoprotein:T1419A(Y473*)) G22989T|(surface_glycoprotein:GGT1426-1428GTC(G476V)) T22990C|(surface_glycoprotein:GGT1426-1428GTC(G476V)) G22992C|(surface_glycoprotein:G1430C(S477T)) T22999C|(surface_glycoprotein:T1437C(P479P)) G23001C|(surface_glycoprotein:G1439C(C480S)) A23004T|(surface_glycoprotein:A1442T(N481I)) G23006T|(surface_glycoprotein:GGT1444-1446TCT(G482S)) G23007C|(surface_glycoprotein:GGT1444-1446TCT(G482S)) T23010C|(surface_glycoprotein:T1448C(V483A)) A23013C|(surface_glycoprotein:A1451C(E484A)) T23017A|(surface_glycoprotein:T1455A(G485G)) G23025T|(surface_glycoprotein:G1463T(C488F)) T23027C|(surface_glycoprotein:T1465C(Y489H)) T23035A|(surface_glycoprotein:T1473A(P491P)) G23049T|(surface_glycoprotein:G1487T(G496V)) A23063T|(surface_glycoprotein:A1501T(N501Y)) 23212	2	0
22997 G23001T|(surface_glycoprotein:G1439T(C480F)) G23006T|(surface_glycoprotein:GGT1444-1446TTT(G482F)) G23007T|(surface_glycoprotein:GGT1444-1446TTT(G482F)) G23009T|(surface_glycoprotein:G1447T(V483F)) G23012T|(surface_glycoprotein:G1450T(E484*)) G23016T|(surface_glycoprotein:G1454T(G485V)) C23034A|(surface_glycoprotein:CCT1471-1473CAA(P491Q)) T23035A|(surface_glycoprotein:CCT1471-1473CAA(P491Q)) A23041C|(surface_glycoprotein:A1479C(Q493H)) A23056C|(surface_glycoprotein:A1494C(Q498H)) C23058A|(surface_glycoprotein:C1496A(P499H)) A23063T|(surface_glycoprotein:A1501T(N501Y)) G23066T|(surface_glycoprotein:G1504T(G502C)) C23078A|(surface_glycoprotein:C1516A(Q506K)) C23081A|(surface_glycoprotein:CCA1519-1521AAA(P507K)) C23082A|(surface_glycoprotein:CCA1519-1521AAA(P507K)) A23085T|(surface_glycoprotein:TAC1522-1524TTA(Y508L)) C23086A|(surface_glycoprotein:TAC1522-1524TTA(Y508L)) G23093T|(surface_glycoprotein:G1531T(V511L)) T23106A|(surface_glycoprotein:T1544A(F515Y)) C23117A|(surface_glycoprotein:C1555A(H519N)) G23138T|(surface_glycoprotein:G1576T(G526*)) T23143G|(surface_glycoprotein:T1581G(P527P)) C23151A|(surface_glycoprotein:C1589A(S530Y)) C23154A|(surface_glycoprotein:C1592A(T531N)) 23212	2	0
22839 G22923T|(surface_glycoprotein:G1361T(R454I)) G22936T|(surface_glycoprotein:G1374T(K458N)) C22950A|(surface_glycoprotein:C1388A(P463H)) T22952G|(surface_glycoprotein:T1390G(F464V)) G22955T|(surface_glycoprotein:G1393T(E465*)) C22968A|(surface_glycoprotein:C1406A(S469*)) C22971A|(surface_glycoprotein:C1409A(T470N)) G22973T|(surface_glycoprotein:G1411T(E471*)) C22978A|(surface_glycoprotein:C1416A(I472I)) G22984C|(surface_glycoprotein:G1422C(Q474H)) G22985T|(surface_glycoprotein:GCC1423-1425TAA(A475*)) C22986A|(surface_glycoprotein:GCC1423-1425TAA(A475*)) C22987A|(surface_glycoprotein:GCC1423-1425TAA(A475*)) A22991C|(surface_glycoprotein:A1429C(S477R)) C22998A|(surface_glycoprotein:CCT1435-1437CAA(P479Q)) T22999A|(surface_glycoprotein:CCT1435-1437CAA(P479Q)) G23007T|(surface_glycoprotein:GGT1444-1446GTA(G482V)) T23008A|(surface_glycoprotein:GGT1444-1446GTA(G482V)) A23013T|(surface_glycoprotein:A1451T(E484V)) G23015T|(surface_glycoprotein:GGT1453-1455TTG(G485L)) G23016T|(surface_glycoprotein:GGT1453-1455TTG(G485L)) T23017G|(surface_glycoprotein:GGT1453-1455TTG(G485L)) 23028	2	0
23017 G23025T|(surface_glycoprotein:G1463T(C488F)) A23028T|(surface_glycoprotein:A1466T(Y489F)) C23033A|(surface_glycoprotein:CCT1471-1473AAT(P491N)) C23034A|(surface_glycoprotein:CCT1471-1473AAT(P491N)) T23042A|(surface_glycoprotein:T1480A(S494T)) 23047-insertC|(surface_glycoprotein:1485insertC(495fs)) GG23048-23049del|(surface_glycoprotein:1486-1487del(496fs)) 23051-insertC|(surface_glycoprotein:1489insertC(497fs)) A23056T|(surface_glycoprotein:A1494T(Q498H)) C23057A|(surface_glycoprotein:CCC1495-1497ACA(P499T)) C23059A|(surface_glycoprotein:CCC1495-1497ACA(P499T)) A23063T|(surface_glycoprotein:A1501T(N501Y)) G23066T|(surface_glycoprotein:GGT1504-1506TTT(G502F)) G23067T|(surface_glycoprotein:GGT1504-1506TTT(G502F)) G23072T|(surface_glycoprotein:GGT1510-1512TTT(G504F)) G23073T|(surface_glycoprotein:GGT1510-1512TTT(G504F)) C23078A|(surface_glycoprotein:C1516A(Q506K)) C23081A|(surface_glycoprotein:CCA1519-1521AAA(P507K)) C23082A|(surface_glycoprotein:CCA1519-1521AAA(P507K)) G23090T|(surface_glycoprotein:G1528T(V510L)) G23120T|(surface_glycoprotein:G1558T(A520S)) 23212	2	0
23007 G23012T|(surface_glycoprotein:GAA1450-1452TCA(E484S)) A23013C|(surface_glycoprotein:GAA1450-1452TCA(E484S)) T23017A|(surface_glycoprotein:T1455A(G485G)) T23032G|(surface_glycoprotein:T1470G(F490L)) T23042A|(surface_glycoprotein:T1480A(S494T)) T23050A|(surface_glycoprotein:T1488A(G496G)) T23052A|(surface_glycoprotein:T1490A(F497Y)) A23056C|(surface_glycoprotein:A1494C(Q498H)) A23063T|(surface_glycoprotein:AAT1501-1503TCT(N501S)) A23064C|(surface_glycoprotein:AAT1501-1503TCT(N501S)) A23087C|(surface_glycoprotein:A1525C(R509R)) A23092C|(surface_glycoprotein:A1530C(V510V)) C23099A|(surface_glycoprotein:C1537A(L513I)) T23104A|(surface_glycoprotein:T1542A(S514S)) T23106C|(surface_glycoprotein:T1544C(F515S)) T23113A|(surface_glycoprotein:T1551A(L517L)) T23115G|(surface_glycoprotein:T1553G(L518R)) T23119G|(surface_glycoprotein:T1557G(H519Q)) T23134G|(surface_glycoprotein:T1572G(V524V)) C23141A|(surface_glycoprotein:C1579A(P527T)) 23212	2	0
/mnt/d/SRA/SARS2/Wastewater/FromWI/unique_seqs_2023_03_03/166/ERR8777603.SARS2.wg_unique_seqs.tsv.gz
ERR8777603	PRJEB48985	SAMEA13166030	CEMM RESEARCH CENTER FOR MOLECULAR MEDICINE OF THE AUSTRIAN ACADEMY OF SCIENCES	2021-02-04	Austria, 47.429695301, 15.271327376,
22799 C22879A|(surface_glycoprotein:C1317A(N439K)) T23051A|(surface_glycoprotein:TTC1489-1491AAC(F497N)) T23052A|(surface_glycoprotein:TTC1489-1491AAC(F497N)) 23058-insertA|(surface_glycoprotein:1496insertA(499fs)) C23061T|(surface_glycoprotein:C1499T(T500I)) A23064G|(surface_glycoprotein:A1502G(N501S)) T23068-23068del|(surface_glycoprotein:1506-1506del(502fs)) 23073	26	0.004
22799 C22879A|(surface_glycoprotein:C1317A(N439K)) 23052-insertGG|(surface_glycoprotein:TTC1489-1491TGGTAAinsert(F497W*insert)) 23053-insertAA|(surface_glycoprotein:TTC1489-1491TGGTAAinsert(F497W*insert)) 23058-insertA|(surface_glycoprotein:1496insertA(499fs)) C23061T|(surface_glycoprotein:C1499T(T500I)) A23064G|(surface_glycoprotein:A1502G(N501S)) T23068-23068del|(surface_glycoprotein:1506-1506del(502fs)) 23073	24	0.003
22798 C22879A|(surface_glycoprotein:C1317A(N439K)) T23051A|(surface_glycoprotein:TTC1489-1491AAC(F497N)) T23052A|(surface_glycoprotein:TTC1489-1491AAC(F497N)) 23058-insertA|(surface_glycoprotein:1496insertA(499fs)) C23061T|(surface_glycoprotein:C1499T(T500I)) A23064G|(surface_glycoprotein:A1502G(N501S)) T23068-23068del|(surface_glycoprotein:1506-1506del(502fs)) 23073	17	0.007
22800 C22879A|(surface_glycoprotein:C1317A(N439K)) T23051A|(surface_glycoprotein:TTC1489-1491AAC(F497N)) T23052A|(surface_glycoprotein:TTC1489-1491AAC(F497N)) 23058-insertA|(surface_glycoprotein:1496insertA(499fs)) C23061T|(surface_glycoprotein:C1499T(T500I)) A23064G|(surface_glycoprotein:A1502G(N501S)) T23068-23068del|(surface_glycoprotein:1506-1506del(502fs)) 23073	5	0.001
22801 C22879A|(surface_glycoprotein:C1317A(N439K)) T23051A|(surface_glycoprotein:TTC1489-1491AAC(F497N)) T23052A|(surface_glycoprotein:TTC1489-1491AAC(F497N)) 23058-insertA|(surface_glycoprotein:1496insertA(499fs)) C23061T|(surface_glycoprotein:C1499T(T500I)) A23064G|(surface_glycoprotein:A1502G(N501S)) T23068-23068del|(surface_glycoprotein:1506-1506del(502fs)) 23073	4	0
22800 C22879A|(surface_glycoprotein:C1317A(N439K)) 23052-insertGG|(surface_glycoprotein:TTC1489-1491TGGTAAinsert(F497W*insert)) 23053-insertAA|(surface_glycoprotein:TTC1489-1491TGGTAAinsert(F497W*insert)) 23058-insertA|(surface_glycoprotein:1496insertA(499fs)) C23061T|(surface_glycoprotein:C1499T(T500I)) A23064G|(surface_glycoprotein:A1502G(N501S)) T23068-23068del|(surface_glycoprotein:1506-1506del(502fs)) 23073	4	0
22868 C22879A|(surface_glycoprotein:C1317A(N439K)) 23052-insertGG|(surface_glycoprotein:TTC1489-1491TGGTAAinsert(F497W*insert)) 23053-insertAA|(surface_glycoprotein:TTC1489-1491TGGTAAinsert(F497W*insert)) 23058-insertA|(surface_glycoprotein:1496insertA(499fs)) C23061T|(surface_glycoprotein:C1499T(T500I)) A23064G|(surface_glycoprotein:A1502G(N501S)) T23068-23068del|(surface_glycoprotein:1506-1506del(502fs)) 23073	3	0
22798 C22879A|(surface_glycoprotein:C1317A(N439K)) 23052-insertGG|(surface_glycoprotein:TTC1489-1491TGGTAAinsert(F497W*insert)) 23053-insertAA|(surface_glycoprotein:TTC1489-1491TGGTAAinsert(F497W*insert)) 23058-insertA|(surface_glycoprotein:1496insertA(499fs)) C23061T|(surface_glycoprotein:C1499T(T500I)) A23064G|(surface_glycoprotein:A1502G(N501S)) T23068-23068del|(surface_glycoprotein:1506-1506del(502fs)) 23073	3	0.001
22799 C22879A|(surface_glycoprotein:C1317A(N439K)) T22896G|(surface_glycoprotein:T1334G(V445G)) 22949	3	0
22868 C22879A|(surface_glycoprotein:C1317A(N439K)) T23051A|(surface_glycoprotein:TTC1489-1491AAC(F497N)) T23052A|(surface_glycoprotein:TTC1489-1491AAC(F497N)) 23058-insertA|(surface_glycoprotein:1496insertA(499fs)) C23061T|(surface_glycoprotein:C1499T(T500I)) A23064G|(surface_glycoprotein:A1502G(N501S)) T23068-23068del|(surface_glycoprotein:1506-1506del(502fs)) 23073	2	0
22876 C22879A|(surface_glycoprotein:C1317A(N439K)) T23051A|(surface_glycoprotein:TTC1489-1491AAC(F497N)) T23052A|(surface_glycoprotein:TTC1489-1491AAC(F497N)) 23058-insertA|(surface_glycoprotein:1496insertA(499fs)) C23061T|(surface_glycoprotein:C1499T(T500I)) A23064G|(surface_glycoprotein:A1502G(N501S)) T23068-23068del|(surface_glycoprotein:1506-1506del(502fs)) 23073	2	0
22808 C22879A|(surface_glycoprotein:C1317A(N439K)) 23052-insertGG|(surface_glycoprotein:TTC1489-1491TGGTAAinsert(F497W*insert)) 23053-insertAA|(surface_glycoprotein:TTC1489-1491TGGTAAinsert(F497W*insert)) 23058-insertA|(surface_glycoprotein:1496insertA(499fs)) C23061T|(surface_glycoprotein:C1499T(T500I)) A23064G|(surface_glycoprotein:A1502G(N501S)) T23068-23068del|(surface_glycoprotein:1506-1506del(502fs)) 23073	2	0
22799 C22879A|(surface_glycoprotein:C1317A(N439K)) A22880G|(surface_glycoprotein:A1318G(N440D)) 22949	2	0
22799 C22879A|(surface_glycoprotein:C1317A(N439K)) 23058-insertA|(surface_glycoprotein:1496insertA(499fs)) C23061T|(surface_glycoprotein:C1499T(T500I)) A23064G|(surface_glycoprotein:A1502G(N501S)) T23068-23068del|(surface_glycoprotein:1506-1506del(502fs)) 23073	2	0
/mnt/d/SRA/SARS2/Wastewater/FromWI/unique_seqs_2023_03_03/166/SRR15291304.SARS2.wg_unique_seqs.tsv.gz
SRR15291304	PRJNA746354	SAMN20445314	Biobot Analytics	2021-07-03/2021-07-04	USA: New York,	NA
22996 C23039A|(surface_glycoprotein:C1477A(Q493K)) C23054T|(surface_glycoprotein:CAA1492-1494TAC(Q498Y)) A23056C|(surface_glycoprotein:CAA1492-1494TAC(Q498Y)) 23096	344	0.049
22999 C23039A|(surface_glycoprotein:C1477A(Q493K)) C23054T|(surface_glycoprotein:CAA1492-1494TAC(Q498Y)) A23056C|(surface_glycoprotein:CAA1492-1494TAC(Q498Y)) 23099	287	0.044
22988 C23039A|(surface_glycoprotein:C1477A(Q493K)) C23054T|(surface_glycoprotein:CAA1492-1494TAC(Q498Y)) A23056C|(surface_glycoprotein:CAA1492-1494TAC(Q498Y)) 23088	251	0.032
22997 C23039A|(surface_glycoprotein:C1477A(Q493K)) C23054T|(surface_glycoprotein:CAA1492-1494TAC(Q498Y)) A23056C|(surface_glycoprotein:CAA1492-1494TAC(Q498Y)) 23097	217	0.032
22991 C23039A|(surface_glycoprotein:C1477A(Q493K)) C23054T|(surface_glycoprotein:CAA1492-1494TAC(Q498Y)) A23056C|(surface_glycoprotein:CAA1492-1494TAC(Q498Y)) 23091	215	0.029
22967 C23039A|(surface_glycoprotein:C1477A(Q493K)) C23054T|(surface_glycoprotein:CAA1492-1494TAC(Q498Y)) A23056C|(surface_glycoprotein:CAA1492-1494TAC(Q498Y)) 23067	214	0.029
22989 C23039A|(surface_glycoprotein:C1477A(Q493K)) C23054T|(surface_glycoprotein:CAA1492-1494TAC(Q498Y)) A23056C|(surface_glycoprotein:CAA1492-1494TAC(Q498Y)) 23089	186	0.024
22986 C23039A|(surface_glycoprotein:C1477A(Q493K)) C23054T|(surface_glycoprotein:CAA1492-1494TAC(Q498Y)) A23056C|(surface_glycoprotein:CAA1492-1494TAC(Q498Y)) 23086	154	0.02
23032 C23039A|(surface_glycoprotein:C1477A(Q493K)) C23054T|(surface_glycoprotein:CAA1492-1494TAC(Q498Y)) A23056C|(surface_glycoprotein:CAA1492-1494TAC(Q498Y)) C23117A|(surface_glycoprotein:C1555A(H519N)) 23132	133	0.022
23019 C23039A|(surface_glycoprotein:C1477A(Q493K)) C23054T|(surface_glycoprotein:CAA1492-1494TAC(Q498Y)) A23056C|(surface_glycoprotein:CAA1492-1494TAC(Q498Y)) 23116	116	0.019
23011 C23039A|(surface_glycoprotein:C1477A(Q493K)) C23054T|(surface_glycoprotein:CAA1492-1494TAC(Q498Y)) A23056C|(surface_glycoprotein:CAA1492-1494TAC(Q498Y)) 23111	97	0.016
22981 C23039A|(surface_glycoprotein:C1477A(Q493K)) C23054T|(surface_glycoprotein:CAA1492-1494TAC(Q498Y)) A23056C|(surface_glycoprotein:CAA1492-1494TAC(Q498Y)) 23081	74	0.01
22984 C23039A|(surface_glycoprotein:C1477A(Q493K)) C23054T|(surface_glycoprotein:CAA1492-1494TAC(Q498Y)) A23056C|(surface_glycoprotein:CAA1492-1494TAC(Q498Y)) 23084	73	0.009
23001 C23039A|(surface_glycoprotein:C1477A(Q493K)) C23054T|(surface_glycoprotein:CAA1492-1494TAC(Q498Y)) A23056C|(surface_glycoprotein:CAA1492-1494TAC(Q498Y)) 23101	72	0.012
22969 C23039A|(surface_glycoprotein:C1477A(Q493K)) C23054T|(surface_glycoprotein:CAA1492-1494TAC(Q498Y)) A23056C|(surface_glycoprotein:CAA1492-1494TAC(Q498Y)) 23069	66	0.009
/mnt/d/SRA/SARS2/Wastewater/FromWI/unique_seqs_2023_03_03/166/SRR21907466.SARS2.wg_unique_seqs.tsv.gz
SRR21907466	PRJNA889839	SAMN31271677	Wisconsin State Laboratory of Hygiene	2022-09-29	USA: Wisconsin,	<
22987 T23010C|(surface_glycoprotein:T1448C(V483A)) G23012C|(surface_glycoprotein:GAA1450-1452CCA(E484P)) A23013C|(surface_glycoprotein:GAA1450-1452CCA(E484P)) T23018G|(surface_glycoprotein:TTT1456-1458GCT(F486A)) T23019C|(surface_glycoprotein:TTT1456-1458GCT(F486A)) C23039A|(surface_glycoprotein:C1477A(Q493K)) C23054A|(surface_glycoprotein:C1492A(Q498K)) A23063T|(surface_glycoprotein:A1501T(N501Y)) G23073A|(surface_glycoprotein:G1511A(G504D)) 23214	19	0.388
22851 T22882G|(surface_glycoprotein:T1320G(N440K)) A22908C|(surface_glycoprotein:A1346C(Y449S)) T22917G|(surface_glycoprotein:T1355G(L452R)) G22992A|(surface_glycoprotein:G1430A(S477N)) C22995A|(surface_glycoprotein:C1433A(T478K)) A23013C|(surface_glycoprotein:A1451C(E484A)) T23018G|(surface_glycoprotein:T1456G(F486V)) G23049T|(surface_glycoprotein:G1487T(G496V)) A23055G|(surface_glycoprotein:A1493G(Q498R)) A23063T|(surface_glycoprotein:A1501T(N501Y)) T23075C|(surface_glycoprotein:T1513C(Y505H)) 23102	2	0.001
16559 C16757T|(ORF1ab_polyprotein:C16493T(P5498L)) 16770	2	0
/mnt/d/SRA/SARS2/Wastewater/FromWI/unique_seqs_2023_03_03/171/ERR7426296.SARS2.wg_unique_seqs.tsv.gz
ERR7426296	PRJEB48985	SAMEA10801867	CEMM RESEARCH CENTER FOR MOLECULAR MEDICINE OF THE AUSTRIAN ACADEMY OF SCIENCES	2021-01-12	Austria, 47.65417413, 13.122223,
22962 G22992A|(surface_glycoprotein:G1430A(S477N)) T23042C|(surface_glycoprotein:T1480C(S494P)) A23064C|(surface_glycoprotein:A1502C(N501T)) 23212	4	0.001
22799 T22896G|(surface_glycoprotein:T1334G(V445G)) G22992A|(surface_glycoprotein:G1430A(S477N)) T23042C|(surface_glycoprotein:T1480C(S494P)) 23049	2	0
22962 A22975T|(surface_glycoprotein:A1413T(E471D)) G22992A|(surface_glycoprotein:G1430A(S477N)) A23014T|(surface_glycoprotein:A1452T(E484D)) A23040T|(surface_glycoprotein:CAA1477-1479CTT(Q493L)) A23041T|(surface_glycoprotein:CAA1477-1479CTT(Q493L)) G23049T|(surface_glycoprotein:G1487T(G496V)) C23086A|(surface_glycoprotein:C1524A(Y508*)) A23128T|(surface_glycoprotein:A1566T(A522A)) C23202A|(surface_glycoprotein:C1640A(T547K)) 23212	2	0
22798 C22838A|(surface_glycoprotein:C1276A(P426T)) G22844T|(surface_glycoprotein:G1282T(D428Y)) T22907A|(surface_glycoprotein:T1345A(Y449N)) G22923T|(surface_glycoprotein:G1361T(R454I)) G22932T|(surface_glycoprotein:G1370T(R457M)) C22949A|(surface_glycoprotein:C1387A(P463T)) G22992A|(surface_glycoprotein:G1430A(S477N)) G23007T|(surface_glycoprotein:G1445T(G482V)) T23031A|(surface_glycoprotein:T1469A(F490Y)) C23033A|(surface_glycoprotein:C1471A(P491T)) 23047	2	0
22962 T22965A|(surface_glycoprotein:T1403A(I468N)) G22988T|(surface_glycoprotein:G1426T(G476C)) G22992A|(surface_glycoprotein:G1430A(S477N)) C22995A|(surface_glycoprotein:C1433A(T478K)) G23006T|(surface_glycoprotein:G1444T(G482C)) A23013T|(surface_glycoprotein:A1451T(E484V)) A23038T|(surface_glycoprotein:A1476T(L492F)) A23040T|(surface_glycoprotein:A1478T(Q493L)) G23049T|(surface_glycoprotein:G1487T(G496V)) C23054A|(surface_glycoprotein:C1492A(Q498K)) C23057A|(surface_glycoprotein:C1495A(P499T)) A23064T|(surface_glycoprotein:A1502T(N501I)) A23089T|(surface_glycoprotein:A1527T(R509S)) G23090T|(surface_glycoprotein:G1528T(V510L)) T23104A|(surface_glycoprotein:T1542A(S514S)) G23139T|(surface_glycoprotein:G1577T(G526V)) G23205T|(surface_glycoprotein:G1643T(G548V)) 23212	2	0
22962 C22968A|(surface_glycoprotein:C1406A(S469*)) C22978A|(surface_glycoprotein:C1416A(I472I)) A22980T|(surface_glycoprotein:A1418T(Y473F)) A22983T|(surface_glycoprotein:A1421T(Q474L)) G22992T|(surface_glycoprotein:G1430T(S477I)) C22998A|(surface_glycoprotein:C1436A(P479H)) G23001T|(surface_glycoprotein:G1439T(C480F)) G23007T|(surface_glycoprotein:G1445T(G482V)) C23029A|(surface_glycoprotein:C1467A(Y489*)) A23046T|(surface_glycoprotein:A1484T(Y495F)) A23055T|(surface_glycoprotein:A1493T(Q498L)) C23057A|(surface_glycoprotein:CCC1495-1497AAC(P499N)) C23058A|(surface_glycoprotein:CCC1495-1497AAC(P499N)) A23076T|(surface_glycoprotein:A1514T(Y505F)) A23079T|(surface_glycoprotein:A1517T(Q506L)) A23145T|(surface_glycoprotein:A1583T(K528I)) A23148T|(surface_glycoprotein:A1586T(K529M)) A23157T|(surface_glycoprotein:A1595T(N532I)) A23192T|(surface_glycoprotein:A1630T(N544Y)) A23200T|(surface_glycoprotein:A1638T(L546F)) A23201T|(surface_glycoprotein:A1639T(T547S)) 23212	2	0
22799 T22819A|(surface_glycoprotein:T1257A(A419A)) T22829A|(surface_glycoprotein:T1267A(Y423N)) C22838A|(surface_glycoprotein:C1276A(P426T)) T22860A|(surface_glycoprotein:T1298A(V433D)) G22886T|(surface_glycoprotein:G1324T(D442Y)) G22894C|(surface_glycoprotein:G1332C(K444N)) T22913A|(surface_glycoprotein:TAC1351-1353AAA(Y451K)) C22915A|(surface_glycoprotein:TAC1351-1353AAA(Y451K)) T22930A|(surface_glycoprotein:T1368A(F456L)) G22936T|(surface_glycoprotein:G1374T(K458N)) T22977A|(surface_glycoprotein:T1415A(I472N)) G22992A|(surface_glycoprotein:G1430A(S477N)) T23024A|(surface_glycoprotein:T1462A(C488S)) C23029A|(surface_glycoprotein:C1467A(Y489*)) C23034A|(surface_glycoprotein:CCT1471-1473CAA(P491Q)) T23035A|(surface_glycoprotein:CCT1471-1473CAA(P491Q)) 23049	2	0
22962 G22973T|(surface_glycoprotein:G1411T(E471*)) G22992A|(surface_glycoprotein:G1430A(S477N)) C22998G|(surface_glycoprotein:C1436G(P479R)) G23001T|(surface_glycoprotein:G1439T(C480F)) A23003T|(surface_glycoprotein:A1441T(N481Y)) G23009T|(surface_glycoprotein:G1447T(V483F)) A23013T|(surface_glycoprotein:A1451T(E484V)) G23015T|(surface_glycoprotein:G1453T(G485C)) A23028T|(surface_glycoprotein:A1466T(Y489F)) A23040T|(surface_glycoprotein:A1478T(Q493L)) C23058A|(surface_glycoprotein:C1496A(P499H)) G23090T|(surface_glycoprotein:G1528T(V510L)) 23212	2	0
22962 C22978A|(surface_glycoprotein:C1416A(I472I)) G22992A|(surface_glycoprotein:G1430A(S477N)) A23013T|(surface_glycoprotein:A1451T(E484V)) A23064C|(surface_glycoprotein:A1502C(N501T)) 23212	2	0
22962 C22968G|(surface_glycoprotein:C1406G(S469*)) A22970T|(surface_glycoprotein:A1408T(T470S)) C22995G|(surface_glycoprotein:C1433G(T478R)) C22997A|(surface_glycoprotein:C1435A(P479T)) A23003T|(surface_glycoprotein:AAT1441-1443TTT(N481F)) A23004T|(surface_glycoprotein:AAT1441-1443TTT(N481F)) A23021T|(surface_glycoprotein:A1459T(N487Y)) C23043A|(surface_glycoprotein:C1481A(S494*)) C23053A|(surface_glycoprotein:C1491A(F497L)) C23061A|(surface_glycoprotein:C1499A(T500N)) A23064C|(surface_glycoprotein:A1502C(N501T)) T23070G|(surface_glycoprotein:T1508G(V503G)) C23082G|(surface_glycoprotein:C1520G(P507R)) A23085T|(surface_glycoprotein:A1523T(Y508F)) A23095T|(surface_glycoprotein:A1533T(V511V)) C23103A|(surface_glycoprotein:C1541A(S514Y)) A23109T|(surface_glycoprotein:A1547T(E516V)) A23122T|(surface_glycoprotein:A1560T(A520A)) G23139T|(surface_glycoprotein:G1577T(G526V)) G23149T|(surface_glycoprotein:G1587T(K529N)) A23173C|(surface_glycoprotein:A1611C(K537N)) A23180T|(surface_glycoprotein:A1618T(N540Y)) A23186T|(surface_glycoprotein:AAC1624-1626TTC(N542F)) A23187T|(surface_glycoprotein:AAC1624-1626TTC(N542F)) 23212	2	0
22964 A22976C|(surface_glycoprotein:A1414C(I472L)) G22992C|(surface_glycoprotein:G1430C(S477T)) A23003C|(surface_glycoprotein:A1441C(N481H)) T23020G|(surface_glycoprotein:T1458G(F486L)) T23023G|(surface_glycoprotein:T1461G(N487K)) A23028C|(surface_glycoprotein:A1466C(Y489S)) T23030G|(surface_glycoprotein:T1468G(F490V)) T23036G|(surface_glycoprotein:T1474G(L492V)) A23056C|(surface_glycoprotein:A1494C(Q498H)) T23065G|(surface_glycoprotein:T1503G(N501K)) T23068G|(surface_glycoprotein:T1506G(G502G)) C23082A|(surface_glycoprotein:C1520A(P507Q)) A23092C|(surface_glycoprotein:A1530C(V510V)) T23097G|(surface_glycoprotein:T1535G(V512G)) C23127A|(surface_glycoprotein:C1565A(A522E)) A23146C|(surface_glycoprotein:A1584C(K528N)) 23212	2	0
22962 G22992A|(surface_glycoprotein:G1430A(S477N)) A23003T|(surface_glycoprotein:A1441T(N481Y)) A23013T|(surface_glycoprotein:A1451T(E484V)) C23043A|(surface_glycoprotein:C1481A(S494*)) C23057A|(surface_glycoprotein:C1495A(P499T)) G23069T|(surface_glycoprotein:G1507T(V503F)) C23077A|(surface_glycoprotein:C1515A(Y505*)) A23079T|(surface_glycoprotein:A1517T(Q506L)) C23099A|(surface_glycoprotein:C1537A(L513I)) C23114A|(surface_glycoprotein:CTA1552-1554ATT(L518I)) A23116T|(surface_glycoprotein:CTA1552-1554ATT(L518I)) A23118T|(surface_glycoprotein:A1556T(H519L)) C23123A|(surface_glycoprotein:C1561A(P521T)) 23212	2	0
4637 A4661C|(ORF1ab_polyprotein:ATG4396-4398CAG(M1466Q))|(ORF1a_polyprotein:ATG4396-4398CAG(M1466Q)) T4662A|(ORF1ab_polyprotein:ATG4396-4398CAG(M1466Q))|(ORF1a_polyprotein:ATG4396-4398CAG(M1466Q)) T4690A|(ORF1ab_polyprotein:T4425A(V1475V))|(ORF1a_polyprotein:T4425A(V1475V)) T4695A|(ORF1ab_polyprotein:T4430A(V1477D))|(ORF1a_polyprotein:T4430A(V1477D)) C4710A|(ORF1ab_polyprotein:C4445A(A1482D))|(ORF1a_polyprotein:C4445A(A1482D)) T4734A|(ORF1ab_polyprotein:T4469A(L1490H))|(ORF1a_polyprotein:T4469A(L1490H)) T4742A|(ORF1ab_polyprotein:T4477A(S1493T))|(ORF1a_polyprotein:T4477A(S1493T)) T4745A|(ORF1ab_polyprotein:T4480A(S1494T))|(ORF1a_polyprotein:T4480A(S1494T)) C4777A|(ORF1ab_polyprotein:C4512A(T1504T))|(ORF1a_polyprotein:C4512A(T1504T)) A4831C|(ORF1ab_polyprotein:A4566C(Q1522H))|(ORF1a_polyprotein:A4566C(Q1522H)) T4867A|(ORF1ab_polyprotein:T4602A(S1534R))|(ORF1a_polyprotein:T4602A(S1534R)) 4887	2	0
22798 C22851A|(surface_glycoprotein:C1289A(T430K)) T22896G|(surface_glycoprotein:T1334G(V445G)) A22934C|(surface_glycoprotein:A1372C(K458Q)) G22992A|(surface_glycoprotein:G1430A(S477N)) C22997A|(surface_glycoprotein:C1435A(P479T)) T23000A|(surface_glycoprotein:T1438A(C480S)) G23006T|(surface_glycoprotein:G1444T(G482C)) T23024A|(surface_glycoprotein:TGT1462-1464AGA(C488R)) T23026A|(surface_glycoprotein:TGT1462-1464AGA(C488R)) T23031A|(surface_glycoprotein:T1469A(F490Y)) T23042A|(surface_glycoprotein:T1480A(S494T)) 23048	2	0
22963 C22971A|(surface_glycoprotein:C1409A(T470N)) A22974T|(surface_glycoprotein:A1412T(E471V)) A22976T|(surface_glycoprotein:A1414T(I472F)) G22984T|(surface_glycoprotein:G1422T(Q474H)) G22988T|(surface_glycoprotein:G1426T(G476C)) A23013T|(surface_glycoprotein:GAA1450-1452GTT(E484V)) A23014T|(surface_glycoprotein:GAA1450-1452GTT(E484V)) A23028T|(surface_glycoprotein:TAC1465-1467TTA(Y489L)) C23029A|(surface_glycoprotein:TAC1465-1467TTA(Y489L)) A23055T|(surface_glycoprotein:A1493T(Q498L)) C23077A|(surface_glycoprotein:C1515A(Y505*)) A23087T|(surface_glycoprotein:A1525T(R509*)) A23129T|(surface_glycoprotein:A1567T(T523S)) A23147T|(surface_glycoprotein:A1585T(K529*)) A23157T|(surface_glycoprotein:A1595T(N532I)) A23169T|(surface_glycoprotein:A1607T(N536I)) 23212	2	0
/mnt/d/SRA/SARS2/Wastewater/FromWI/unique_seqs_2023_03_03/171/SRR15202279.SARS2.wg_unique_seqs.tsv.gz
SRR15202279	PRJNA746354	SAMN20331409	Biobot Analytics	2021-06-27/2021-06-28	USA: New York,	NA
22936 T22942G|(surface_glycoprotein:T1380G(N460K)) G22992A|(surface_glycoprotein:G1430A(S477N)) GAA23012-23014del|(surface_glycoprotein:1450-1452del(E484del)) T23018G|(surface_glycoprotein:TTT1456-1458GCT(F486A)) T23019C|(surface_glycoprotein:TTT1456-1458GCT(F486A)) 23038	161	0.034
23049 C23054A|(surface_glycoprotein:C1492A(Q498K)) C23057T|(surface_glycoprotein:C1495T(P499S)) A23063T|(surface_glycoprotein:A1501T(N501Y)) C23117A|(surface_glycoprotein:C1555A(H519N)) 23149	91	0.019
22943 G22992A|(surface_glycoprotein:G1430A(S477N)) GAA23012-23014del|(surface_glycoprotein:1450-1452del(E484del)) T23018G|(surface_glycoprotein:TTT1456-1458GCT(F486A)) T23019C|(surface_glycoprotein:TTT1456-1458GCT(F486A)) C23039A|(surface_glycoprotein:C1477A(Q493K)) 23045	89	0.019
22927 T22942G|(surface_glycoprotein:T1380G(N460K)) G22992A|(surface_glycoprotein:G1430A(S477N)) GAA23012-23014del|(surface_glycoprotein:1450-1452del(E484del)) T23018G|(surface_glycoprotein:TTT1456-1458GCT(F486A)) T23019C|(surface_glycoprotein:TTT1456-1458GCT(F486A)) 23030	59	0.012
23032 C23039A|(surface_glycoprotein:C1477A(Q493K)) C23054A|(surface_glycoprotein:C1492A(Q498K)) C23057T|(surface_glycoprotein:C1495T(P499S)) A23063T|(surface_glycoprotein:A1501T(N501Y)) C23117A|(surface_glycoprotein:C1555A(H519N)) 23132	59	0.013
23020 C23039A|(surface_glycoprotein:C1477A(Q493K)) C23054A|(surface_glycoprotein:C1492A(Q498K)) C23057T|(surface_glycoprotein:C1495T(P499S)) A23063T|(surface_glycoprotein:A1501T(N501Y)) 23111	54	0.012
22949 G22992A|(surface_glycoprotein:G1430A(S477N)) GAA23012-23014del|(surface_glycoprotein:1450-1452del(E484del)) T23018G|(surface_glycoprotein:TTT1456-1458GCT(F486A)) T23019C|(surface_glycoprotein:TTT1456-1458GCT(F486A)) C23039A|(surface_glycoprotein:C1477A(Q493K)) 23052	51	0.011
23020 C23039A|(surface_glycoprotein:C1477A(Q493K)) C23054A|(surface_glycoprotein:C1492A(Q498K)) C23057T|(surface_glycoprotein:C1495T(P499S)) A23063T|(surface_glycoprotein:A1501T(N501Y)) 23116	45	0.01
23040 C23054A|(surface_glycoprotein:C1492A(Q498K)) C23057T|(surface_glycoprotein:C1495T(P499S)) A23063T|(surface_glycoprotein:A1501T(N501Y)) C23117A|(surface_glycoprotein:C1555A(H519N)) 23139	27	0.006
23020 C23039A|(surface_glycoprotein:C1477A(Q493K)) C23054A|(surface_glycoprotein:C1492A(Q498K)) C23057T|(surface_glycoprotein:C1495T(P499S)) A23063T|(surface_glycoprotein:A1501T(N501Y)) 23110	27	0.006
23047 C23054A|(surface_glycoprotein:C1492A(Q498K)) C23057T|(surface_glycoprotein:C1495T(P499S)) A23063T|(surface_glycoprotein:A1501T(N501Y)) C23117A|(surface_glycoprotein:C1555A(H519N)) 23147	25	0.005
23040 C23054A|(surface_glycoprotein:C1492A(Q498K)) C23057T|(surface_glycoprotein:C1495T(P499S)) A23063T|(surface_glycoprotein:A1501T(N501Y)) C23117A|(surface_glycoprotein:C1555A(H519N)) 23138	21	0.005
22926 T22942G|(surface_glycoprotein:T1380G(N460K)) G22992A|(surface_glycoprotein:G1430A(S477N)) GAA23012-23014del|(surface_glycoprotein:1450-1452del(E484del)) T23018G|(surface_glycoprotein:TTT1456-1458GCT(F486A)) T23019C|(surface_glycoprotein:TTT1456-1458GCT(F486A)) 23029	20	0.004
22946 G22992A|(surface_glycoprotein:G1430A(S477N)) GAA23012-23014del|(surface_glycoprotein:1450-1452del(E484del)) T23018G|(surface_glycoprotein:TTT1456-1458GCT(F486A)) T23019C|(surface_glycoprotein:TTT1456-1458GCT(F486A)) C23039A|(surface_glycoprotein:C1477A(Q493K)) 23049	20	0.004
22935 T22942G|(surface_glycoprotein:T1380G(N460K)) G22992A|(surface_glycoprotein:G1430A(S477N)) GAA23012-23014del|(surface_glycoprotein:1450-1452del(E484del)) T23018G|(surface_glycoprotein:TTT1456-1458GCT(F486A)) T23019C|(surface_glycoprotein:TTT1456-1458GCT(F486A)) 23038	19	0.004
/mnt/d/SRA/SARS2/Wastewater/FromWI/unique_seqs_2023_03_03/187/ERR7426286.SARS2.wg_unique_seqs.tsv.gz
ERR7426286	PRJEB48985	SAMEA10801857	CEMM RESEARCH CENTER FOR MOLECULAR MEDICINE OF THE AUSTRIAN ACADEMY OF SCIENCES	2021-01-16	Austria, 46.60608342, 14.33369434,
22798 C22879A|(surface_glycoprotein:C1317A(N439K)) C23039A|(surface_glycoprotein:C1477A(Q493K)) 23048	8	0.001
22798 C22879A|(surface_glycoprotein:C1317A(N439K)) A23014T|(surface_glycoprotein:A1452T(E484D)) 23048	4	0
22798 C22879A|(surface_glycoprotein:C1317A(N439K)) A23013T|(surface_glycoprotein:A1451T(E484V)) 23048	4	0
22962 A23055T|(surface_glycoprotein:A1493T(Q498L)) 23212	4	0
22838 C22879A|(surface_glycoprotein:C1317A(N439K)) C23039A|(surface_glycoprotein:C1477A(Q493K)) 23088	2	0
22799 C22879A|(surface_glycoprotein:C1317A(N439K)) C23039A|(surface_glycoprotein:C1477A(Q493K)) 23049	2	0
22799 C22879A|(surface_glycoprotein:C1317A(N439K)) T22884G|(surface_glycoprotein:T1322G(L441R)) G23001T|(surface_glycoprotein:G1439T(C480F)) 23049	2	0
22824 C22855A|(surface_glycoprotein:C1293A(G431G)) T22868A|(surface_glycoprotein:T1306A(W436R)) C22879A|(surface_glycoprotein:C1317A(N439K)) T22885A|(surface_glycoprotein:T1323A(L441L)) G22895T|(surface_glycoprotein:G1333T(V445F)) T22952G|(surface_glycoprotein:T1390G(F464V)) G22961T|(surface_glycoprotein:G1399T(D467Y)) T22965A|(surface_glycoprotein:T1403A(I468N)) C22968A|(surface_glycoprotein:C1406A(S469*)) C22978A|(surface_glycoprotein:C1416A(I472I)) T22999A|(surface_glycoprotein:T1437A(P479P)) T23000A|(surface_glycoprotein:T1438A(C480S)) G23012T|(surface_glycoprotein:G1450T(E484*)) G23015T|(surface_glycoprotein:G1453T(G485C)) T23019A|(surface_glycoprotein:T1457A(F486Y)) T23023A|(surface_glycoprotein:T1461A(N487K)) C23033A|(surface_glycoprotein:C1471A(P491T)) T23036A|(surface_glycoprotein:T1474A(L492I)) C23039A|(surface_glycoprotein:C1477A(Q493K)) T23047A|(surface_glycoprotein:T1485A(Y495*)) G23049C|(surface_glycoprotein:G1487C(G496A)) T23051A|(surface_glycoprotein:T1489A(F497I)) C23054A|(surface_glycoprotein:C1492A(Q498K)) C23057A|(surface_glycoprotein:C1495A(P499T)) T23065A|(surface_glycoprotein:T1503A(N501K)) 23071	2	0
22798 G22870T|(surface_glycoprotein:G1308T(W436C)) C22879A|(surface_glycoprotein:C1317A(N439K)) G22927T|(surface_glycoprotein:G1365T(L455F)) G22985T|(surface_glycoprotein:G1423T(A475S)) C22998A|(surface_glycoprotein:C1436A(P479H)) 23047	2	0
22820 C22879A|(surface_glycoprotein:C1317A(N439K)) C22950A|(surface_glycoprotein:C1388A(P463H)) C22993A|(surface_glycoprotein:C1431A(S477R)) C22997A|(surface_glycoprotein:C1435A(P479T)) G23001T|(surface_glycoprotein:G1439T(C480F)) G23007T|(surface_glycoprotein:G1445T(G482V)) C23054A|(surface_glycoprotein:C1492A(Q498K)) 23066	2	0
22962 A22969T|(surface_glycoprotein:A1407T(S469S)) G22973T|(surface_glycoprotein:GAA1411-1413TTT(E471F)) A22974T|(surface_glycoprotein:GAA1411-1413TTT(E471F)) A22975T|(surface_glycoprotein:GAA1411-1413TTT(E471F)) G22988T|(surface_glycoprotein:G1426T(G476C)) C22997A|(surface_glycoprotein:C1435A(P479T)) A23013T|(surface_glycoprotein:A1451T(E484V)) G23015T|(surface_glycoprotein:G1453T(G485C)) T23023G|(surface_glycoprotein:T1461G(N487K)) A23038T|(surface_glycoprotein:A1476T(L492F)) A23040T|(surface_glycoprotein:A1478T(Q493L)) A23046T|(surface_glycoprotein:A1484T(Y495F)) G23048T|(surface_glycoprotein:G1486T(G496C)) C23053G|(surface_glycoprotein:C1491G(F497L)) C23058G|(surface_glycoprotein:C1496G(P499R)) C23061G|(surface_glycoprotein:C1499G(T500S)) A23063T|(surface_glycoprotein:A1501T(N501Y)) G23066T|(surface_glycoprotein:G1504T(G502C)) T23074G|(surface_glycoprotein:T1512G(G504G)) C23078G|(surface_glycoprotein:C1516G(Q506E)) A23098T|(surface_glycoprotein:A1536T(V512V)) C23123A|(surface_glycoprotein:CCA1561-1563ACT(P521T)) A23125T|(surface_glycoprotein:CCA1561-1563ACT(P521T)) G23126T|(surface_glycoprotein:G1564T(A522S)) G23132T|(surface_glycoprotein:G1570T(V524F)) A23156T|(surface_glycoprotein:A1594T(N532Y)) A23166T|(surface_glycoprotein:A1604T(K535I)) C23202A|(surface_glycoprotein:C1640A(T547K)) 23212	2	0
22799 T22822A|(surface_glycoprotein:T1260A(D420E)) T22846A|(surface_glycoprotein:T1284A(D428E)) C22879A|(surface_glycoprotein:C1317A(N439K)) C22890A|(surface_glycoprotein:C1328A(S443Y)) G22895T|(surface_glycoprotein:G1333T(V445F)) G22902T|(surface_glycoprotein:G1340T(G447V)) G22927T|(surface_glycoprotein:G1365T(L455F)) G23012T|(surface_glycoprotein:G1450T(E484*)) C23033A|(surface_glycoprotein:C1471A(P491T)) 23047	2	0
22799 C22879A|(surface_glycoprotein:C1317A(N439K)) A22980C|(surface_glycoprotein:A1418C(Y473S)) A23004C|(surface_glycoprotein:A1442C(N481T)) A23014T|(surface_glycoprotein:A1452T(E484D)) 23049	2	0
22798 G22820T|(surface_glycoprotein:G1258T(D420Y)) C22866A|(surface_glycoprotein:C1304A(A435D)) T22873G|(surface_glycoprotein:T1311G(N437K)) C22879A|(surface_glycoprotein:C1317A(N439K)) A22904C|(surface_glycoprotein:AAT1342-1344CAG(N448Q)) T22906G|(surface_glycoprotein:AAT1342-1344CAG(N448Q)) A22922G|(surface_glycoprotein:A1360G(R454G)) C22998A|(surface_glycoprotein:C1436A(P479H)) 23000-insertA|(surface_glycoprotein:TGT1438-1440ATG(C480M)) T23002-23002del|(surface_glycoprotein:TGT1438-1440ATG(C480M)) G23012C|(surface_glycoprotein:G1450C(E484Q)) T23031A|(surface_glycoprotein:T1469A(F490Y)) 23048	2	0
22799 T22835A|(surface_glycoprotein:T1273A(L425I)) C22879A|(surface_glycoprotein:C1317A(N439K)) C22915A|(surface_glycoprotein:C1353A(Y451*)) G22936T|(surface_glycoprotein:G1374T(K458N)) C22938A|(surface_glycoprotein:C1376A(S459Y)) C22971A|(surface_glycoprotein:C1409A(T470N)) G23001T|(surface_glycoprotein:G1439T(C480F)) 23049	2	0
/mnt/d/SRA/SARS2/Wastewater/FromWI/unique_seqs_2023_03_03/187/ERR7426690.SARS2.wg_unique_seqs.tsv.gz
ERR7426690	PRJEB48985	SAMEA10802302	CEMM RESEARCH CENTER FOR MOLECULAR MEDICINE OF THE AUSTRIAN ACADEMY OF SCIENCES	2021-03-07	Austria, 47.2830804, 12.79125793,
1574 T1692A|(ORF1ab_polyprotein:T1427A(I476N))|(ORF1a_polyprotein:T1427A(I476N)) C1710A|(ORF1ab_polyprotein:C1445A(A482D))|(ORF1a_polyprotein:C1445A(A482D)) G1719T|(ORF1ab_polyprotein:G1454T(S485I))|(ORF1a_polyprotein:G1454T(S485I)) T1725A|(ORF1ab_polyprotein:T1460A(F487Y))|(ORF1a_polyprotein:T1460A(F487Y)) G1743T|(ORF1ab_polyprotein:G1478T(G493V))|(ORF1a_polyprotein:G1478T(G493V)) G1772C|(ORF1ab_polyprotein:GTT1507-1509CAT(V503H))|(ORF1a_polyprotein:GTT1507-1509CAT(V503H)) T1773A|(ORF1ab_polyprotein:GTT1507-1509CAT(V503H))|(ORF1a_polyprotein:GTT1507-1509CAT(V503H)) G1796T|(ORF1ab_polyprotein:G1531T(V511F))|(ORF1a_polyprotein:G1531T(V511F)) G1806T|(ORF1ab_polyprotein:G1541T(G514V))|(ORF1a_polyprotein:G1541T(G514V)) G1820T|(ORF1ab_polyprotein:G1555T(G519C))|(ORF1a_polyprotein:G1555T(G519C)) 1824	2	0
1574 C1710A|(ORF1ab_polyprotein:C1445A(A482D))|(ORF1a_polyprotein:C1445A(A482D)) G1743T|(ORF1ab_polyprotein:G1478T(G493V))|(ORF1a_polyprotein:G1478T(G493V)) G1747T|(ORF1ab_polyprotein:G1482T(L494F))|(ORF1a_polyprotein:G1482T(L494F)) G1821T|(ORF1ab_polyprotein:G1556T(G519V))|(ORF1a_polyprotein:G1556T(G519V)) 1824	2	0
2342 A2345T|(ORF1ab_polyprotein:A2080T(I694F))|(ORF1a_polyprotein:A2080T(I694F)) G2351T|(ORF1ab_polyprotein:G2086T(G696C))|(ORF1a_polyprotein:G2086T(G696C)) A2362T|(ORF1ab_polyprotein:A2097T(K699N))|(ORF1a_polyprotein:A2097T(K699N)) C2363G|(ORF1ab_polyprotein:C2098G(L700V))|(ORF1a_polyprotein:C2098G(L700V)) A2366T|(ORF1ab_polyprotein:A2101T(K701*))|(ORF1a_polyprotein:A2101T(K701*)) G2374T|(ORF1ab_polyprotein:G2109T(L703F))|(ORF1a_polyprotein:G2109T(L703F)) C2399A|(ORF1ab_polyprotein:CAC2134-2136ATC(H712I))|(ORF1a_polyprotein:CAC2134-2136ATC(H712I)) A2400T|(ORF1ab_polyprotein:CAC2134-2136ATC(H712I))|(ORF1a_polyprotein:CAC2134-2136ATC(H712I)) A2406T|(ORF1ab_polyprotein:A2141T(K714M))|(ORF1a_polyprotein:A2141T(K714M)) A2419T|(ORF1ab_polyprotein:A2154T(R718S))|(ORF1a_polyprotein:A2154T(R718S)) A2421T|(ORF1ab_polyprotein:A2156T(K719M))|(ORF1a_polyprotein:A2156T(K719M)) A2443T|(ORF1ab_polyprotein:A2178T(E726D))|(ORF1a_polyprotein:A2178T(E726D)) C2445A|(ORF1ab_polyprotein:C2180A(T727N))|(ORF1a_polyprotein:C2180A(T727N)) C2460A|(ORF1ab_polyprotein:C2195A(P732H))|(ORF1a_polyprotein:C2195A(P732H)) C2471A|(ORF1ab_polyprotein:CCA2206-2208ACT(P736T))|(ORF1a_polyprotein:CCA2206-2208ACT(P736T)) A2473T|(ORF1ab_polyprotein:CCA2206-2208ACT(P736T))|(ORF1a_polyprotein:CCA2206-2208ACT(P736T)) C2485A|(ORF1ab_polyprotein:C2220A(I740I))|(ORF1a_polyprotein:C2220A(I740I)) A2493T|(ORF1ab_polyprotein:A2228T(E743V))|(ORF1a_polyprotein:A2228T(E743V)) A2503C|(ORF1ab_polyprotein:A2238C(T746T))|(ORF1a_polyprotein:A2238C(T746T)) A2515T|(ORF1ab_polyprotein:A2250T(E750D))|(ORF1a_polyprotein:A2250T(E750D)) A2521T|(ORF1ab_polyprotein:A2256T(L752F))|(ORF1a_polyprotein:A2256T(L752F)) A2524T|(ORF1ab_polyprotein:A2259T(T753T))|(ORF1a_polyprotein:A2259T(T753T)) G2531T|(ORF1ab_polyprotein:G2266T(V756F))|(ORF1a_polyprotein:G2266T(V756F)) A2542T|(ORF1ab_polyprotein:A2277T(K759N))|(ORF1a_polyprotein:A2277T(K759N)) 2589	2	0.001
1574 G1697T|(ORF1ab_polyprotein:G1432T(A478S))|(ORF1a_polyprotein:G1432T(A478S)) C1710A|(ORF1ab_polyprotein:C1445A(A482D))|(ORF1a_polyprotein:C1445A(A482D)) T1723A|(ORF1ab_polyprotein:T1458A(A486A))|(ORF1a_polyprotein:T1458A(A486A)) G1743T|(ORF1ab_polyprotein:G1478T(G493V))|(ORF1a_polyprotein:G1478T(G493V)) T1778A|(ORF1ab_polyprotein:T1513A(S505T))|(ORF1a_polyprotein:T1513A(S505T)) C1800A|(ORF1ab_polyprotein:C1535A(T512K))|(ORF1a_polyprotein:C1535A(T512K)) G1805T|(ORF1ab_polyprotein:G1540T(G514*))|(ORF1a_polyprotein:G1540T(G514*)) 1822	2	0
1574 T1592A|(ORF1ab_polyprotein:T1327A(S443T))|(ORF1a_polyprotein:T1327A(S443T)) G1599T|(ORF1ab_polyprotein:G1334T(G445V))|(ORF1a_polyprotein:G1334T(G445V)) T1606A|(ORF1ab_polyprotein:T1341A(N447K))|(ORF1a_polyprotein:T1341A(N447K)) C1616A|(ORF1ab_polyprotein:C1351A(L451I))|(ORF1a_polyprotein:C1351A(L451I)) G1619C|(ORF1ab_polyprotein:G1354C(E452Q))|(ORF1a_polyprotein:G1354C(E452Q)) G1634T|(ORF1ab_polyprotein:GAG1369-1371TAT(E457Y))|(ORF1a_polyprotein:GAG1369-1371TAT(E457Y)) G1636T|(ORF1ab_polyprotein:GAG1369-1371TAT(E457Y))|(ORF1a_polyprotein:GAG1369-1371TAT(E457Y)) T1700A|(ORF1ab_polyprotein:T1435A(S479T))|(ORF1a_polyprotein:T1435A(S479T)) C1710A|(ORF1ab_polyprotein:C1445A(A482D))|(ORF1a_polyprotein:C1445A(A482D)) A1733C|(ORF1ab_polyprotein:A1468C(T490P))|(ORF1a_polyprotein:A1468C(T490P)) G1743T|(ORF1ab_polyprotein:G1478T(G493V))|(ORF1a_polyprotein:G1478T(G493V)) T1778A|(ORF1ab_polyprotein:T1513A(S505T))|(ORF1a_polyprotein:T1513A(S505T)) T1783A|(ORF1ab_polyprotein:T1518A(C506*))|(ORF1a_polyprotein:T1518A(C506*)) 1824	2	0
1722 A1733T|(ORF1ab_polyprotein:A1468T(T490S))|(ORF1a_polyprotein:A1468T(T490S)) G1743T|(ORF1ab_polyprotein:G1478T(G493V))|(ORF1a_polyprotein:G1478T(G493V)) G1747T|(ORF1ab_polyprotein:G1482T(L494F))|(ORF1a_polyprotein:G1482T(L494F)) T1760C|(ORF1ab_polyprotein:T1495C(F499L))|(ORF1a_polyprotein:T1495C(F499L)) A1769T|(ORF1ab_polyprotein:A1504T(I502F))|(ORF1a_polyprotein:A1504T(I502F)) A1777T|(ORF1ab_polyprotein:A1512T(E504D))|(ORF1a_polyprotein:A1512T(E504D)) 1964	2	0
1574 G1658T|(ORF1ab_polyprotein:G1393T(G465C))|(ORF1a_polyprotein:G1393T(G465C)) C1687A|(ORF1ab_polyprotein:C1422A(A474A))|(ORF1a_polyprotein:C1422A(A474A)) T1692G|(ORF1ab_polyprotein:T1427G(I476S))|(ORF1a_polyprotein:T1427G(I476S)) C1710A|(ORF1ab_polyprotein:C1445A(A482D))|(ORF1a_polyprotein:C1445A(A482D)) T1720A|(ORF1ab_polyprotein:T1455A(S485R))|(ORF1a_polyprotein:T1455A(S485R)) C1722A|(ORF1ab_polyprotein:C1457A(A486D))|(ORF1a_polyprotein:C1457A(A486D)) G1743T|(ORF1ab_polyprotein:G1478T(G493V))|(ORF1a_polyprotein:G1478T(G493V)) C1762A|(ORF1ab_polyprotein:C1497A(F499L))|(ORF1a_polyprotein:C1497A(F499L)) T1778A|(ORF1ab_polyprotein:TCC1513-1515AAC(S505N))|(ORF1a_polyprotein:TCC1513-1515AAC(S505N)) C1779A|(ORF1ab_polyprotein:TCC1513-1515AAC(S505N))|(ORF1a_polyprotein:TCC1513-1515AAC(S505N)) G1785T|(ORF1ab_polyprotein:G1520T(G507V))|(ORF1a_polyprotein:G1520T(G507V)) C1800A|(ORF1ab_polyprotein:C1535A(T512K))|(ORF1a_polyprotein:C1535A(T512K)) 1820	2	0
4637 C4710A|(ORF1ab_polyprotein:C4445A(A1482D))|(ORF1a_polyprotein:C4445A(A1482D)) T4741A|(ORF1ab_polyprotein:T4476A(S1492S))|(ORF1a_polyprotein:T4476A(S1492S)) T4742A|(ORF1ab_polyprotein:T4477A(S1493T))|(ORF1a_polyprotein:T4477A(S1493T)) C4752A|(ORF1ab_polyprotein:C4487A(T1496K))|(ORF1a_polyprotein:C4487A(T1496K)) G4757A|(ORF1ab_polyprotein:G4492A(E1498K))|(ORF1a_polyprotein:G4492A(E1498K)) C4776A|(ORF1ab_polyprotein:C4511A(T1504N))|(ORF1a_polyprotein:C4511A(T1504N)) C4784A|(ORF1ab_polyprotein:C4519A(L1507I))|(ORF1a_polyprotein:C4519A(L1507I)) G4802T|(ORF1ab_polyprotein:G4537T(D1513Y))|(ORF1a_polyprotein:G4537T(D1513Y)) T4849A|(ORF1ab_polyprotein:T4584A(L1528L))|(ORF1a_polyprotein:T4584A(L1528L)) C4876A|(ORF1ab_polyprotein:C4611A(Y1537*))|(ORF1a_polyprotein:C4611A(Y1537*)) 4884	2	0
/mnt/d/SRA/SARS2/Wastewater/FromWI/unique_seqs_2023_03_03/171/SRR21613633.SARS2.wg_unique_seqs.tsv.gz
SRR21613633	PRJNA881396	SAMN30903145	University of California Berkeley	2021-11-17	USA: California,	480000
22773 C22866T|(surface_glycoprotein:C1304T(A435V)) T22917G|(surface_glycoprotein:T1355G(L452R)) C22949T|(surface_glycoprotein:C1387T(P463S)) C22995A|(surface_glycoprotein:C1433A(T478K)) A23055T|(surface_glycoprotein:A1493T(Q498L)) 23073	33	0
22773 C22866T|(surface_glycoprotein:C1304T(A435V)) T22917G|(surface_glycoprotein:T1355G(L452R)) C22949T|(surface_glycoprotein:C1387T(P463S)) C22995A|(surface_glycoprotein:C1433A(T478K)) A23055T|(surface_glycoprotein:A1493T(Q498L)) 23322	24	0
22773 C22866T|(surface_glycoprotein:C1304T(A435V)) T22917G|(surface_glycoprotein:T1355G(L452R)) C22949T|(surface_glycoprotein:C1387T(P463S)) C22995A|(surface_glycoprotein:C1433A(T478K)) A23014C|(surface_glycoprotein:A1452C(E484D)) A23064C|(surface_glycoprotein:A1502C(N501T)) 23073	16	0
22773 C22866T|(surface_glycoprotein:C1304T(A435V)) T22917G|(surface_glycoprotein:T1355G(L452R)) C22949T|(surface_glycoprotein:C1387T(P463S)) C22995A|(surface_glycoprotein:C1433A(T478K)) A23056C|(surface_glycoprotein:A1494C(Q498H)) A23064C|(surface_glycoprotein:A1502C(N501T)) 23073	10	0
22773 C22866T|(surface_glycoprotein:C1304T(A435V)) T22917G|(surface_glycoprotein:T1355G(L452R)) C22949T|(surface_glycoprotein:C1387T(P463S)) C22995A|(surface_glycoprotein:C1433A(T478K)) C23057T|(surface_glycoprotein:C1495T(P499S)) A23064C|(surface_glycoprotein:A1502C(N501T)) 23073	10	0
22773 C22866T|(surface_glycoprotein:C1304T(A435V)) T22917G|(surface_glycoprotein:T1355G(L452R)) C22949T|(surface_glycoprotein:C1387T(P463S)) C22995A|(surface_glycoprotein:C1433A(T478K)) A23056T|(surface_glycoprotein:A1494T(Q498H)) A23064C|(surface_glycoprotein:A1502C(N501T)) 23073	9	0
22773 C22866T|(surface_glycoprotein:C1304T(A435V)) T22917G|(surface_glycoprotein:T1355G(L452R)) C22949T|(surface_glycoprotein:C1387T(P463S)) C22995A|(surface_glycoprotein:C1433A(T478K)) A23014T|(surface_glycoprotein:A1452T(E484D)) A23064C|(surface_glycoprotein:A1502C(N501T)) 23073	8	0
22773 C22866T|(surface_glycoprotein:C1304T(A435V)) T22917G|(surface_glycoprotein:T1355G(L452R)) C22949T|(surface_glycoprotein:C1387T(P463S)) C22995A|(surface_glycoprotein:C1433A(T478K)) G23049T|(surface_glycoprotein:G1487T(G496V)) A23064C|(surface_glycoprotein:A1502C(N501T)) 23073	8	0
22773 C22866T|(surface_glycoprotein:C1304T(A435V)) T22917G|(surface_glycoprotein:T1355G(L452R)) C22949T|(surface_glycoprotein:C1387T(P463S)) C22995A|(surface_glycoprotein:C1433A(T478K)) C23054A|(surface_glycoprotein:C1492A(Q498K)) A23064C|(surface_glycoprotein:A1502C(N501T)) 23073	8	0
22773 C22866T|(surface_glycoprotein:C1304T(A435V)) T22917G|(surface_glycoprotein:T1355G(L452R)) C22949T|(surface_glycoprotein:C1387T(P463S)) C22995A|(surface_glycoprotein:C1433A(T478K)) C23057T|(surface_glycoprotein:C1495T(P499S)) A23060T|(surface_glycoprotein:A1498T(T500S)) 23073	8	0
22773 C22866T|(surface_glycoprotein:C1304T(A435V)) T22917G|(surface_glycoprotein:T1355G(L452R)) C22949T|(surface_glycoprotein:C1387T(P463S)) C22995A|(surface_glycoprotein:C1433A(T478K)) A23014T|(surface_glycoprotein:A1452T(E484D)) C23054A|(surface_glycoprotein:C1492A(Q498K)) 23073	7	0
22773 C22866T|(surface_glycoprotein:C1304T(A435V)) T22917G|(surface_glycoprotein:T1355G(L452R)) C22949T|(surface_glycoprotein:C1387T(P463S)) C22995A|(surface_glycoprotein:C1433A(T478K)) C23033T|(surface_glycoprotein:C1471T(P491S)) A23055T|(surface_glycoprotein:A1493T(Q498L)) 23073	7	0
22773 A22812C|(surface_glycoprotein:A1250C(K417T)) C22866T|(surface_glycoprotein:C1304T(A435V)) T22917G|(surface_glycoprotein:T1355G(L452R)) C22949T|(surface_glycoprotein:C1387T(P463S)) C22995A|(surface_glycoprotein:C1433A(T478K)) A23056C|(surface_glycoprotein:A1494C(Q498H)) 23322	6	0
22773 C22866T|(surface_glycoprotein:C1304T(A435V)) T22917G|(surface_glycoprotein:T1355G(L452R)) C22949T|(surface_glycoprotein:C1387T(P463S)) C22995A|(surface_glycoprotein:C1433A(T478K)) A23060T|(surface_glycoprotein:A1498T(T500S)) A23064C|(surface_glycoprotein:A1502C(N501T)) 23073	6	0
22773 C22866T|(surface_glycoprotein:C1304T(A435V)) T22917G|(surface_glycoprotein:T1355G(L452R)) C22949T|(surface_glycoprotein:C1387T(P463S)) C22995A|(surface_glycoprotein:C1433A(T478K)) A23056C|(surface_glycoprotein:A1494C(Q498H)) C23057T|(surface_glycoprotein:C1495T(P499S)) 23073	6	0
/mnt/d/SRA/SARS2/Wastewater/FromWI/unique_seqs_2023_03_03/187/ERR7426326.SARS2.wg_unique_seqs.tsv.gz
ERR7426326	PRJEB48985	SAMEA10801897	CEMM RESEARCH CENTER FOR MOLECULAR MEDICINE OF THE AUSTRIAN ACADEMY OF SCIENCES	2021-01-25	Austria, 48.13458342, 16.54122212,
1724 A1732T|(ORF1ab_polyprotein:A1467T(E489D))|(ORF1a_polyprotein:A1467T(E489D)) A1740T|(ORF1ab_polyprotein:A1475T(K492I))|(ORF1a_polyprotein:A1475T(K492I)) C1758T|(ORF1ab_polyprotein:C1493T(A498V))|(ORF1a_polyprotein:C1493T(A498V)) C1762A|(ORF1ab_polyprotein:C1497A(F499L))|(ORF1a_polyprotein:C1497A(F499L)) A1763T|(ORF1ab_polyprotein:AAA1498-1500TAT(K500Y))|(ORF1a_polyprotein:AAA1498-1500TAT(K500Y)) A1765T|(ORF1ab_polyprotein:AAA1498-1500TAT(K500Y))|(ORF1a_polyprotein:AAA1498-1500TAT(K500Y)) C1766G|(ORF1ab_polyprotein:CAA1501-1503GTT(Q501V))|(ORF1a_polyprotein:CAA1501-1503GTT(Q501V)) A1767T|(ORF1ab_polyprotein:CAA1501-1503GTT(Q501V))|(ORF1a_polyprotein:CAA1501-1503GTT(Q501V)) A1768T|(ORF1ab_polyprotein:CAA1501-1503GTT(Q501V))|(ORF1a_polyprotein:CAA1501-1503GTT(Q501V)) A1777T|(ORF1ab_polyprotein:A1512T(E504D))|(ORF1a_polyprotein:A1512T(E504D)) G1785T|(ORF1ab_polyprotein:G1520T(G507V))|(ORF1a_polyprotein:G1520T(G507V)) A1793T|(ORF1ab_polyprotein:AAA1528-1530TTA(K510L))|(ORF1a_polyprotein:AAA1528-1530TTA(K510L)) A1794T|(ORF1ab_polyprotein:AAA1528-1530TTA(K510L))|(ORF1a_polyprotein:AAA1528-1530TTA(K510L)) G1843T|(ORF1ab_polyprotein:G1578T(Q526H))|(ORF1a_polyprotein:G1578T(Q526H)) C1848A|(ORF1ab_polyprotein:TCA1582-1584TAT(S528Y))|(ORF1a_polyprotein:TCA1582-1584TAT(S528Y)) A1849T|(ORF1ab_polyprotein:TCA1582-1584TAT(S528Y))|(ORF1a_polyprotein:TCA1582-1584TAT(S528Y)) G1895T|(ORF1ab_polyprotein:G1630T(V544L))|(ORF1a_polyprotein:G1630T(V544L)) A1934T|(ORF1ab_polyprotein:A1669T(N557Y))|(ORF1a_polyprotein:A1669T(N557Y)) 1964	2	0.001
22798 T22907A|(surface_glycoprotein:T1345A(Y449N)) G22918C|(surface_glycoprotein:G1356C(L452L)) C22950A|(surface_glycoprotein:C1388A(P463H)) G22985T|(surface_glycoprotein:G1423T(A475S)) C22998A|(surface_glycoprotein:C1436A(P479H)) G23025T|(surface_glycoprotein:G1463T(C488F)) C23033A|(surface_glycoprotein:CCT1471-1473AAT(P491N)) C23034A|(surface_glycoprotein:CCT1471-1473AAT(P491N)) T23036A|(surface_glycoprotein:T1474A(L492I)) C23039A|(surface_glycoprotein:C1477A(Q493K)) T23045A|(surface_glycoprotein:T1483A(Y495N)) 23048	2	0.008
22798 C22950A|(surface_glycoprotein:C1388A(P463H)) A22976C|(surface_glycoprotein:A1414C(I472L)) A23003C|(surface_glycoprotein:A1441C(N481H)) T23031A|(surface_glycoprotein:T1469A(F490Y)) 23048	2	0.008
1574 C1710A|(ORF1ab_polyprotein:C1445A(A482D))|(ORF1a_polyprotein:C1445A(A482D)) A1777T|(ORF1ab_polyprotein:A1512T(E504D))|(ORF1a_polyprotein:A1512T(E504D)) C1780A|(ORF1ab_polyprotein:C1515A(S505S))|(ORF1a_polyprotein:C1515A(S505S)) A1795T|(ORF1ab_polyprotein:A1530T(K510N))|(ORF1a_polyprotein:A1530T(K510N)) A1804T|(ORF1ab_polyprotein:A1539T(K513N))|(ORF1a_polyprotein:A1539T(K513N)) A1810T|(ORF1ab_polyprotein:A1545T(K515N))|(ORF1a_polyprotein:A1545T(K515N)) C1812G|(ORF1ab_polyprotein:C1547G(A516G))|(ORF1a_polyprotein:C1547G(A516G)) A1814T|(ORF1ab_polyprotein:A1549T(K517*))|(ORF1a_polyprotein:A1549T(K517*)) 1823	2	0.001
1574 C1710A|(ORF1ab_polyprotein:C1445A(A482D))|(ORF1a_polyprotein:C1445A(A482D)) C1734A|(ORF1ab_polyprotein:C1469A(T490N))|(ORF1a_polyprotein:C1469A(T490N)) G1743T|(ORF1ab_polyprotein:G1478T(G493V))|(ORF1a_polyprotein:G1478T(G493V)) G1748T|(ORF1ab_polyprotein:G1483T(D495Y))|(ORF1a_polyprotein:G1483T(D495Y)) A1765T|(ORF1ab_polyprotein:A1500T(K500N))|(ORF1a_polyprotein:A1500T(K500N)) G1772T|(ORF1ab_polyprotein:G1507T(V503F))|(ORF1a_polyprotein:G1507T(V503F)) C1779A|(ORF1ab_polyprotein:TCC1513-1515TAA(S505*))|(ORF1a_polyprotein:TCC1513-1515TAA(S505*)) C1780A|(ORF1ab_polyprotein:TCC1513-1515TAA(S505*))|(ORF1a_polyprotein:TCC1513-1515TAA(S505*)) G1782T|(ORF1ab_polyprotein:G1517T(C506F))|(ORF1a_polyprotein:G1517T(C506F)) G1784T|(ORF1ab_polyprotein:G1519T(G507C))|(ORF1a_polyprotein:G1519T(G507C)) G1796T|(ORF1ab_polyprotein:G1531T(V511F))|(ORF1a_polyprotein:G1531T(V511F)) C1800A|(ORF1ab_polyprotein:C1535A(T512K))|(ORF1a_polyprotein:C1535A(T512K)) G1806T|(ORF1ab_polyprotein:G1541T(G514V))|(ORF1a_polyprotein:G1541T(G514V)) G1811A|(ORF1ab_polyprotein:GCT1546-1548AAT(A516N))|(ORF1a_polyprotein:GCT1546-1548AAT(A516N)) C1812A|(ORF1ab_polyprotein:GCT1546-1548AAT(A516N))|(ORF1a_polyprotein:GCT1546-1548AAT(A516N)) 1819	2	0.001
22799 G22813T|(surface_glycoprotein:G1251T(K417N)) T22843A|(surface_glycoprotein:T1281A(D427E)) G22865T|(surface_glycoprotein:GCT1303-1305TAT(A435Y)) C22866A|(surface_glycoprotein:GCT1303-1305TAT(A435Y)) T22885A|(surface_glycoprotein:T1323A(L441L)) T22907A|(surface_glycoprotein:T1345A(Y449N)) G22918C|(surface_glycoprotein:G1356C(L452L)) G22923T|(surface_glycoprotein:G1361T(R454I)) G22933T|(surface_glycoprotein:G1371T(R457S)) T22939A|(surface_glycoprotein:T1377A(S459S)) T22981A|(surface_glycoprotein:T1419A(Y473*)) G22985A|(surface_glycoprotein:G1423A(A475T)) G22988T|(surface_glycoprotein:G1426T(G476C)) C22998A|(surface_glycoprotein:C1436A(P479H)) T23000A|(surface_glycoprotein:T1438A(C480S)) G23006C|(surface_glycoprotein:G1444C(G482R)) G23025C|(surface_glycoprotein:G1463C(C488S)) T23032A|(surface_glycoprotein:T1470A(F490L)) C23034A|(surface_glycoprotein:C1472A(P491H)) C23039A|(surface_glycoprotein:C1477A(Q493K)) 23049	2	0.008
22653 C22663A|(surface_glycoprotein:C1101A(V367V)) A22666T|(surface_glycoprotein:A1104T(L368L)) A22668T|(surface_glycoprotein:A1106T(Y369F)) A22670T|(surface_glycoprotein:AAT1108-1110TAG(N370*)) T22672G|(surface_glycoprotein:AAT1108-1110TAG(N370*)) A22678T|(surface_glycoprotein:A1116T(A372A)) T22684G|(surface_glycoprotein:T1122G(F374L)) G22698T|(surface_glycoprotein:G1136T(C379F)) A22701T|(surface_glycoprotein:A1139T(Y380F)) A22723T|(surface_glycoprotein:A1161T(L387F)) C22730A|(surface_glycoprotein:C1168A(L390I)) C22735A|(surface_glycoprotein:C1173A(C391*)) A22742T|(surface_glycoprotein:A1180T(N394Y)) A22786T|(surface_glycoprotein:A1224T(R408S)) A22803T|(surface_glycoprotein:A1241T(Q414L)) A22832T|(surface_glycoprotein:AAA1270-1272TTA(K424L)) A22833T|(surface_glycoprotein:AAA1270-1272TTA(K424L)) C22838A|(surface_glycoprotein:C1276A(P426T)) G22853T|(surface_glycoprotein:GGC1291-1293TTA(G431L)) G22854T|(surface_glycoprotein:GGC1291-1293TTA(G431L)) C22855A|(surface_glycoprotein:GGC1291-1293TTA(G431L)) G22857T|(surface_glycoprotein:G1295T(C432F)) C22879A|(surface_glycoprotein:C1317A(N439K)) G22894T|(surface_glycoprotein:G1332T(K444N)) 22903	2	0.003
22962 T22967A|(surface_glycoprotein:TCA1405-1407AAA(S469K)) C22968A|(surface_glycoprotein:TCA1405-1407AAA(S469K)) C22982A|(surface_glycoprotein:CAG1420-1422ATT(Q474I)) A22983T|(surface_glycoprotein:CAG1420-1422ATT(Q474I)) G22984T|(surface_glycoprotein:CAG1420-1422ATT(Q474I)) C23034A|(surface_glycoprotein:C1472A(P491H)) A23038T|(surface_glycoprotein:A1476T(L492F)) C23039A|(surface_glycoprotein:C1477A(Q493K)) A23055T|(surface_glycoprotein:A1493T(Q498L)) C23058A|(surface_glycoprotein:C1496A(P499H)) A23064T|(surface_glycoprotein:A1502T(N501I)) G23069T|(surface_glycoprotein:G1507T(V503F)) C23082A|(surface_glycoprotein:C1520A(P507Q)) G23090T|(surface_glycoprotein:G1528T(V510L)) C23111A|(surface_glycoprotein:C1549A(L517I)) C23114T|(surface_glycoprotein:C1552T(L518L)) C23123G|(surface_glycoprotein:C1561G(P521A)) A23129T|(surface_glycoprotein:A1567T(T523S)) A23144T|(surface_glycoprotein:AAA1582-1584TTA(K528L)) A23145T|(surface_glycoprotein:AAA1582-1584TTA(K528L)) T23150C|(surface_glycoprotein:T1588C(S530P)) 23212	2	0.007
22962 G22973T|(surface_glycoprotein:G1411T(E471*)) A22983T|(surface_glycoprotein:A1421T(Q474L)) G22988T|(surface_glycoprotein:GGT1426-1428TTT(G476F)) G22989T|(surface_glycoprotein:GGT1426-1428TTT(G476F)) C22997G|(surface_glycoprotein:C1435G(P479A)) G23001T|(surface_glycoprotein:G1439T(C480F)) A23004T|(surface_glycoprotein:A1442T(N481I)) G23006T|(surface_glycoprotein:G1444T(G482C)) G23016T|(surface_glycoprotein:G1454T(G485V)) A23028T|(surface_glycoprotein:TAC1465-1467TTG(Y489L)) C23029G|(surface_glycoprotein:TAC1465-1467TTG(Y489L)) T23031G|(surface_glycoprotein:T1469G(F490C)) C23039A|(surface_glycoprotein:C1477A(Q493K)) A23046T|(surface_glycoprotein:A1484T(Y495F)) G23049T|(surface_glycoprotein:G1487T(G496V)) C23059A|(surface_glycoprotein:C1497A(P499P)) G23067T|(surface_glycoprotein:G1505T(G502V)) T23112A|(surface_glycoprotein:T1550A(L517H)) C23114T|(surface_glycoprotein:C1552T(L518L)) C23142A|(surface_glycoprotein:C1580A(P527H)) G23161T|(surface_glycoprotein:G1599T(L533F)) A23172T|(surface_glycoprotein:A1610T(K537I)) 23212	2	0.007
/mnt/d/SRA/SARS2/Wastewater/FromWI/unique_seqs_2023_03_03/187/ERR9861695.SARS2.wg_unique_seqs.tsv.gz
ERR9861695	PRJEB44932	SAMEA110149215	Swiss Institute of Bioinformatics, Switzerland	2021-08-31	Switzerland, 46.9174, 7.24057, BE - Laupen - ARA Sensetal,
22799 T22896G|(surface_glycoprotein:T1334G(V445G)) T22917G|(surface_glycoprotein:T1355G(L452R)) C22995A|(surface_glycoprotein:C1433A(T478K)) A23064C|(surface_glycoprotein:A1502C(N501T)) 23212	11	0
22799 T22917G|(surface_glycoprotein:T1355G(L452R)) C22995A|(surface_glycoprotein:C1433A(T478K)) A23055T|(surface_glycoprotein:A1493T(Q498L)) 23212	9	0
22962 A22976C|(surface_glycoprotein:A1414C(I472L)) C22995A|(surface_glycoprotein:C1433A(T478K)) A23064C|(surface_glycoprotein:A1502C(N501T)) 23212	6	0
22798 T22917G|(surface_glycoprotein:T1355G(L452R)) C22995A|(surface_glycoprotein:C1433A(T478K)) A23055T|(surface_glycoprotein:A1493T(Q498L)) 23212	4	0
22798 T22884G|(surface_glycoprotein:T1322G(L441R)) T22917G|(surface_glycoprotein:T1355G(L452R)) C22995A|(surface_glycoprotein:C1433A(T478K)) A23064C|(surface_glycoprotein:A1502C(N501T)) 23212	3	0
22798 A22904C|(surface_glycoprotein:A1342C(N448H)) T22917G|(surface_glycoprotein:T1355G(L452R)) C22995A|(surface_glycoprotein:C1433A(T478K)) A23055T|(surface_glycoprotein:A1493T(Q498L)) 23212	3	0
22799 T22917G|(surface_glycoprotein:T1355G(L452R)) C22995A|(surface_glycoprotein:C1433A(T478K)) A23056C|(surface_glycoprotein:A1494C(Q498H)) A23064C|(surface_glycoprotein:A1502C(N501T)) 23212	2	0
22798 A22908C|(surface_glycoprotein:A1346C(Y449S)) T22917G|(surface_glycoprotein:T1355G(L452R)) C22995A|(surface_glycoprotein:C1433A(T478K)) A23064C|(surface_glycoprotein:A1502C(N501T)) 23212	2	0
22798 T22884G|(surface_glycoprotein:T1322G(L441R)) T22896G|(surface_glycoprotein:T1334G(V445G)) T22917G|(surface_glycoprotein:T1355G(L452R)) C22995A|(surface_glycoprotein:C1433A(T478K)) 23212	2	0
22799 T22917G|(surface_glycoprotein:T1355G(L452R)) T22928G|(surface_glycoprotein:T1366G(F456V)) C22995A|(surface_glycoprotein:C1433A(T478K)) A23064C|(surface_glycoprotein:A1502C(N501T)) 23212	2	0
22799 T22896G|(surface_glycoprotein:T1334G(V445G)) A22908C|(surface_glycoprotein:A1346C(Y449S)) T22917G|(surface_glycoprotein:T1355G(L452R)) C22995A|(surface_glycoprotein:C1433A(T478K)) 23212	2	0
/mnt/d/SRA/SARS2/Wastewater/FromWI/unique_seqs_2023_03_03/187/SRR21883414.SARS2.wg_unique_seqs.tsv.gz
SRR21883414	PRJNA765346	SAMN31262574	WA_GT	2022-09-29	USA: Washington,	35550
22970 G22992A|(surface_glycoprotein:G1430A(S477N)) C22995A|(surface_glycoprotein:C1433A(T478K)) A23013C|(surface_glycoprotein:A1451C(E484A)) T23018G|(surface_glycoprotein:T1456G(F486V)) A23055T|(surface_glycoprotein:A1493T(Q498L)) A23063T|(surface_glycoprotein:A1501T(N501Y)) T23075C|(surface_glycoprotein:T1513C(Y505H)) 23214	4	0
16683 C16757T|(ORF1ab_polyprotein:C16493T(P5498L)) 16892	2	0
16559 C16757T|(ORF1ab_polyprotein:C16493T(P5498L)) 16770	2	0
16744 C16757T|(ORF1ab_polyprotein:C16493T(P5498L)) 16892	2	0
/mnt/d/SRA/SARS2/Wastewater/FromWI/unique_seqs_2023_03_03/179/ERR7426627.SARS2.wg_unique_seqs.tsv.gz
ERR7426627	PRJEB48985	SAMEA10802203	CEMM RESEARCH CENTER FOR MOLECULAR MEDICINE OF THE AUSTRIAN ACADEMY OF SCIENCES	2021-03-08	Austria, 48.6126752, 15.18463519,
22263 T22354G|(surface_glycoprotein:T792G(A264A)) C22445A|(surface_glycoprotein:C883A(P295T)) G22493T|(surface_glycoprotein:G931T(G311*)) 22513	2	0
22798 A22805T|(surface_glycoprotein:A1243T(T415S)) G22853T|(surface_glycoprotein:G1291T(G431C)) G22895T|(surface_glycoprotein:G1333T(V445F)) G22899T|(surface_glycoprotein:G1337T(G446V)) C22950G|(surface_glycoprotein:C1388G(P463R)) A22958T|(surface_glycoprotein:A1396T(R466*)) C22968A|(surface_glycoprotein:C1406A(S469*)) C22971A|(surface_glycoprotein:C1409A(T470N)) C22982A|(surface_glycoprotein:C1420A(Q474K)) C22986A|(surface_glycoprotein:C1424A(A475D)) A23013T|(surface_glycoprotein:A1451T(E484V)) G23016T|(surface_glycoprotein:G1454T(G485V)) C23029A|(surface_glycoprotein:C1467A(Y489*)) 23048	2	0
22799 C22875A|(surface_glycoprotein:C1313A(S438Y)) C22968A|(surface_glycoprotein:C1406A(S469*)) T23002A|(surface_glycoprotein:T1440A(C480*)) G23007T|(surface_glycoprotein:G1445T(G482V)) T23031A|(surface_glycoprotein:T1469A(F490Y)) C23039A|(surface_glycoprotein:C1477A(Q493K)) 23048	2	0
22263 T22303G|(surface_glycoprotein:T741G(S247R)) C22313A|(surface_glycoprotein:C751A(P251T)) G22335T|(surface_glycoprotein:G773T(W258L)) G22340T|(surface_glycoprotein:GCT778-780TCA(A260S)) T22342A|(surface_glycoprotein:GCT778-780TCA(A260S)) G22346T|(surface_glycoprotein:G784T(A262S)) G22352T|(surface_glycoprotein:G790T(A264S)) C22373A|(surface_glycoprotein:C811A(Q271K)) T22408A|(surface_glycoprotein:T846A(N282K)) G22410T|(surface_glycoprotein:G848T(G283V)) C22414A|(surface_glycoprotein:C852A(T284T)) C22419A|(surface_glycoprotein:C857A(T286K)) C22445A|(surface_glycoprotein:C883A(P295T)) C22450A|(surface_glycoprotein:C888A(L296L)) T22463A|(surface_glycoprotein:T901A(C301S)) C22476A|(surface_glycoprotein:C914A(S305Y)) T22479A|(surface_glycoprotein:TTC916-918TAA(F306*)) C22480A|(surface_glycoprotein:TTC916-918TAA(F306*)) G22484T|(surface_glycoprotein:G922T(V308L)) G22493T|(surface_glycoprotein:G931T(G311*)) 22513	2	0
22799 C22802A|(surface_glycoprotein:C1240A(Q414K)) T22885A|(surface_glycoprotein:T1323A(L441L)) C22915A|(surface_glycoprotein:C1353A(Y451*)) G22927T|(surface_glycoprotein:G1365T(L455F)) T22952A|(surface_glycoprotein:T1390A(F464I)) G22955T|(surface_glycoprotein:G1393T(E465*)) C22968A|(surface_glycoprotein:C1406A(S469*)) C22987A|(surface_glycoprotein:C1425A(A475A)) T22999A|(surface_glycoprotein:T1437A(P479P)) C23034A|(surface_glycoprotein:C1472A(P491H)) C23039A|(surface_glycoprotein:C1477A(Q493K)) 23047	2	0
22967 T22972C|(surface_glycoprotein:T1410C(T470T)) A22976C|(surface_glycoprotein:A1414C(I472L)) T22981C|(surface_glycoprotein:T1419C(Y473Y)) G22989C|(surface_glycoprotein:GGT1426-1428GCC(G476A)) T22990C|(surface_glycoprotein:GGT1426-1428GCC(G476A)) G22992C|(surface_glycoprotein:G1430C(S477T)) T23000C|(surface_glycoprotein:T1438C(C480R)) T23008C|(surface_glycoprotein:T1446C(G482G)) T23010C|(surface_glycoprotein:T1448C(V483A)) A23014C|(surface_glycoprotein:A1452C(E484D)) T23023C|(surface_glycoprotein:T1461C(N487N)) T23024C|(surface_glycoprotein:T1462C(C488R)) T23027A|(surface_glycoprotein:T1465A(Y489N)) T23030C|(surface_glycoprotein:TTT1468-1470CAC(F490H)) T23031A|(surface_glycoprotein:TTT1468-1470CAC(F490H)) T23032C|(surface_glycoprotein:TTT1468-1470CAC(F490H)) T23036C|(surface_glycoprotein:T1474C(L492L)) T23042C|(surface_glycoprotein:T1480C(S494P)) T23050A|(surface_glycoprotein:T1488A(G496G)) A23063T|(surface_glycoprotein:A1501T(N501Y)) T23182C|(surface_glycoprotein:T1620C(N540N)) 23212	2	0
22962 T22967A|(surface_glycoprotein:T1405A(S469T)) A22980C|(surface_glycoprotein:A1418C(Y473S)) T22999A|(surface_glycoprotein:T1437A(P479P)) A23004C|(surface_glycoprotein:A1442C(N481T)) A23014C|(surface_glycoprotein:A1452C(E484D)) T23018C|(surface_glycoprotein:T1456C(F486L)) T23024G|(surface_glycoprotein:T1462G(C488G)) T23027C|(surface_glycoprotein:T1465C(Y489H)) T23032G|(surface_glycoprotein:T1470G(F490L)) T23037C|(surface_glycoprotein:T1475C(L492S)) T23042G|(surface_glycoprotein:TCA1480-1482GCC(S494A)) A23044C|(surface_glycoprotein:TCA1480-1482GCC(S494A)) T23045C|(surface_glycoprotein:T1483C(Y495H)) T23050G|(surface_glycoprotein:T1488G(G496G)) A23055C|(surface_glycoprotein:CAA1492-1494CCC(Q498P)) A23056C|(surface_glycoprotein:CAA1492-1494CCC(Q498P)) A23064C|(surface_glycoprotein:AAT1501-1503ACG(N501T)) T23065G|(surface_glycoprotein:AAT1501-1503ACG(N501T)) T23068G|(surface_glycoprotein:T1506G(G502G)) A23098C|(surface_glycoprotein:A1536C(V512V)) T23106A|(surface_glycoprotein:T1544A(F515Y)) A23122C|(surface_glycoprotein:A1560C(A520A)) 23212	2	0
22962 A22996T|(surface_glycoprotein:A1434T(T478T)) A23003T|(surface_glycoprotein:A1441T(N481Y)) A23014T|(surface_glycoprotein:A1452T(E484D)) G23016T|(surface_glycoprotein:G1454T(G485V)) C23039A|(surface_glycoprotein:C1477A(Q493K)) A23063T|(surface_glycoprotein:A1501T(N501Y)) G23073T|(surface_glycoprotein:G1511T(G504V)) A23080T|(surface_glycoprotein:A1518T(Q506H)) A23173T|(surface_glycoprotein:A1611T(K537N)) A23186T|(surface_glycoprotein:A1624T(N542Y)) C23202A|(surface_glycoprotein:C1640A(T547K)) 23212	2	0
22799 T22860G|(surface_glycoprotein:T1298G(V433G)) A22880C|(surface_glycoprotein:A1318C(N440H)) T22925G|(surface_glycoprotein:T1363G(L455V)) A22948G|(surface_glycoprotein:A1386G(K462K)) T22952G|(surface_glycoprotein:T1390G(F464V)) A22958G|(surface_glycoprotein:A1396G(R466G)) A22983G|(surface_glycoprotein:A1421G(Q474R)) A23014C|(surface_glycoprotein:A1452C(E484D)) A23040C|(surface_glycoprotein:A1478C(Q493P)) 23049	2	0
22799 C22839A|(surface_glycoprotein:C1277A(P426Q)) G22895T|(surface_glycoprotein:G1333T(V445F)) T22909A|(surface_glycoprotein:T1347A(Y449*)) G22955T|(surface_glycoprotein:G1393T(E465*)) T22967A|(surface_glycoprotein:TCA1405-1407AAA(S469K)) C22968A|(surface_glycoprotein:TCA1405-1407AAA(S469K)) C22971A|(surface_glycoprotein:C1409A(T470N)) G23006T|(surface_glycoprotein:G1444T(G482C)) C23029A|(surface_glycoprotein:C1467A(Y489*)) T23031A|(surface_glycoprotein:T1469A(F490Y)) 23048	2	0
22799 A22905C|(surface_glycoprotein:A1343C(N448T)) A22911C|(surface_glycoprotein:A1349C(N450T)) T22921G|(surface_glycoprotein:T1359G(Y453*)) T22926G|(surface_glycoprotein:T1364G(L455W)) T22928G|(surface_glycoprotein:T1366G(F456V)) 22933	2	0
22263 C22281A|(surface_glycoprotein:C719A(T240N)) G22289T|(surface_glycoprotein:G727T(A243S)) T22308A|(surface_glycoprotein:T746A(L249*)) G22340T|(surface_glycoprotein:G778T(A260S)) C22383A|(surface_glycoprotein:C821A(T274N)) T22402A|(surface_glycoprotein:T840A(N280K)) C22414A|(surface_glycoprotein:C852A(T284T)) C22445A|(surface_glycoprotein:CCT883-885ACA(P295T)) T22447A|(surface_glycoprotein:CCT883-885ACA(P295T)) T22469A|(surface_glycoprotein:TTG907-909ATT(L303I)) G22471T|(surface_glycoprotein:TTG907-909ATT(L303I)) G22493T|(surface_glycoprotein:G931T(G311*)) C22506A|(surface_glycoprotein:ACT943-945AAA(T315K)) T22507A|(surface_glycoprotein:ACT943-945AAA(T315K)) 22512	2	0
22799 G22844T|(surface_glycoprotein:G1282T(D428Y)) G22901T|(surface_glycoprotein:G1339T(G447C)) A22956T|(surface_glycoprotein:A1394T(E465V)) A23013T|(surface_glycoprotein:A1451T(E484V)) C23039A|(surface_glycoprotein:C1477A(Q493K)) 23049	2	0
22798 C22855A|(surface_glycoprotein:C1293A(G431G)) G22870A|(surface_glycoprotein:G1308A(W436*)) C22879A|(surface_glycoprotein:C1317A(N439K)) T22882A|(surface_glycoprotein:T1320A(N440K)) C22883A|(surface_glycoprotein:C1321A(L441I)) G22932T|(surface_glycoprotein:G1370T(R457M)) T22953A|(surface_glycoprotein:T1391A(F464Y)) C22968A|(surface_glycoprotein:C1406A(S469*)) A22975G|(surface_glycoprotein:A1413G(E471E)) C22978A|(surface_glycoprotein:C1416A(I472I)) T23000A|(surface_glycoprotein:T1438A(C480S)) G23015T|(surface_glycoprotein:G1453T(G485C)) C23029A|(surface_glycoprotein:C1467A(Y489*)) C23034A|(surface_glycoprotein:C1472A(P491H)) C23039A|(surface_glycoprotein:C1477A(Q493K)) 23048	2	0
22962 G22973T|(surface_glycoprotein:G1411T(E471*)) A22976T|(surface_glycoprotein:A1414T(I472F)) G22992T|(surface_glycoprotein:G1430T(S477I)) A23021T|(surface_glycoprotein:A1459T(N487Y)) A23055T|(surface_glycoprotein:A1493T(Q498L)) A23063T|(surface_glycoprotein:A1501T(N501Y)) 23212	2	0
/mnt/d/SRA/SARS2/Wastewater/FromWI/unique_seqs_2023_03_03/187/SRR23684359.SARS2.wg_unique_seqs.tsv.gz
SRR23684359	PRJNA907019	SAMN33565121	WA_GT	2023-02-24	USA: Washington,	83000
22970 G22992A|(surface_glycoprotein:G1430A(S477N)) C22995A|(surface_glycoprotein:C1433A(T478K)) T23010C|(surface_glycoprotein:T1448C(V483A)) A23013C|(surface_glycoprotein:A1451C(E484A)) T23018C|(surface_glycoprotein:TTT1456-1458CCT(F486P)) T23019C|(surface_glycoprotein:TTT1456-1458CCT(F486P)) T23031C|(surface_glycoprotein:T1469C(F490S)) A23055G|(surface_glycoprotein:A1493G(Q498R)) A23063T|(surface_glycoprotein:A1501T(N501Y)) T23075C|(surface_glycoprotein:T1513C(Y505H)) 23214	17	0.001
22970 G22992A|(surface_glycoprotein:G1430A(S477N)) C22995G|(surface_glycoprotein:C1433G(T478R)) A23013C|(surface_glycoprotein:A1451C(E484A)) T23018C|(surface_glycoprotein:TTT1456-1458CCT(F486P)) T23019C|(surface_glycoprotein:TTT1456-1458CCT(F486P)) T23031C|(surface_glycoprotein:T1469C(F490S)) A23055G|(surface_glycoprotein:A1493G(Q498R)) A23063T|(surface_glycoprotein:A1501T(N501Y)) T23075C|(surface_glycoprotein:T1513C(Y505H)) 23214	9	0.001
22970 A22991G|(surface_glycoprotein:AGC1429-1431GAC(S477D)) G22992A|(surface_glycoprotein:AGC1429-1431GAC(S477D)) C22995A|(surface_glycoprotein:C1433A(T478K)) A23013C|(surface_glycoprotein:A1451C(E484A)) T23018C|(surface_glycoprotein:TTT1456-1458CCT(F486P)) T23019C|(surface_glycoprotein:TTT1456-1458CCT(F486P)) T23031C|(surface_glycoprotein:T1469C(F490S)) A23055G|(surface_glycoprotein:A1493G(Q498R)) A23063T|(surface_glycoprotein:A1501T(N501Y)) T23075C|(surface_glycoprotein:T1513C(Y505H)) 23214	9	0.001
22970 G22992A|(surface_glycoprotein:G1430A(S477N)) C22995A|(surface_glycoprotein:C1433A(T478K)) A23013C|(surface_glycoprotein:A1451C(E484A)) T23018C|(surface_glycoprotein:TTT1456-1458CCT(F486P)) T23019C|(surface_glycoprotein:TTT1456-1458CCT(F486P)) T23031C|(surface_glycoprotein:T1469C(F490S)) T23042C|(surface_glycoprotein:T1480C(S494P)) A23055G|(surface_glycoprotein:A1493G(Q498R)) A23063T|(surface_glycoprotein:A1501T(N501Y)) T23075C|(surface_glycoprotein:T1513C(Y505H)) 23214	5	0
22970 G22992A|(surface_glycoprotein:G1430A(S477N)) C22995A|(surface_glycoprotein:C1433A(T478K)) G23012A|(surface_glycoprotein:GAA1450-1452ACA(E484T)) A23013C|(surface_glycoprotein:GAA1450-1452ACA(E484T)) T23018C|(surface_glycoprotein:TTT1456-1458CCT(F486P)) T23019C|(surface_glycoprotein:TTT1456-1458CCT(F486P)) T23031C|(surface_glycoprotein:T1469C(F490S)) A23055G|(surface_glycoprotein:A1493G(Q498R)) A23063T|(surface_glycoprotein:A1501T(N501Y)) T23075C|(surface_glycoprotein:T1513C(Y505H)) 23214	5	0
22970 G22992A|(surface_glycoprotein:G1430A(S477N)) C22995A|(surface_glycoprotein:C1433A(T478K)) A23013C|(surface_glycoprotein:A1451C(E484A)) T23018C|(surface_glycoprotein:TTT1456-1458CCT(F486P)) T23019C|(surface_glycoprotein:TTT1456-1458CCT(F486P)) T23031C|(surface_glycoprotein:T1469C(F490S)) G23049T|(surface_glycoprotein:G1487T(G496V)) A23055G|(surface_glycoprotein:A1493G(Q498R)) A23063T|(surface_glycoprotein:A1501T(N501Y)) T23075C|(surface_glycoprotein:T1513C(Y505H)) 23214	5	0
22970 A22976C|(surface_glycoprotein:A1414C(I472L)) G22992A|(surface_glycoprotein:G1430A(S477N)) C22995A|(surface_glycoprotein:C1433A(T478K)) A23013C|(surface_glycoprotein:A1451C(E484A)) T23018C|(surface_glycoprotein:TTT1456-1458CCT(F486P)) T23019C|(surface_glycoprotein:TTT1456-1458CCT(F486P)) T23031C|(surface_glycoprotein:T1469C(F490S)) A23055G|(surface_glycoprotein:A1493G(Q498R)) A23063T|(surface_glycoprotein:A1501T(N501Y)) T23075C|(surface_glycoprotein:T1513C(Y505H)) 23214	5	0
22970 G22992A|(surface_glycoprotein:G1430A(S477N)) C22995A|(surface_glycoprotein:C1433A(T478K)) A23013C|(surface_glycoprotein:A1451C(E484A)) T23018C|(surface_glycoprotein:TTT1456-1458CCT(F486P)) T23019C|(surface_glycoprotein:TTT1456-1458CCT(F486P)) T23031C|(surface_glycoprotein:T1469C(F490S)) A23055G|(surface_glycoprotein:A1493G(Q498R)) A23060T|(surface_glycoprotein:A1498T(T500S)) A23063T|(surface_glycoprotein:A1501T(N501Y)) T23075C|(surface_glycoprotein:T1513C(Y505H)) 23214	4	0
22851 A22881G|(surface_glycoprotein:AAT1318-1320AGG(N440R)) T22882G|(surface_glycoprotein:AAT1318-1320AGG(N440R)) G22895C|(surface_glycoprotein:GTT1333-1335CCT(V445P)) T22896C|(surface_glycoprotein:GTT1333-1335CCT(V445P)) G22898A|(surface_glycoprotein:G1336A(G446S)) T22942G|(surface_glycoprotein:T1380G(N460K)) G22992A|(surface_glycoprotein:G1430A(S477N)) C22995A|(surface_glycoprotein:C1433A(T478K)) A23013C|(surface_glycoprotein:A1451C(E484A)) T23018C|(surface_glycoprotein:TTT1456-1458CCT(F486P)) T23019C|(surface_glycoprotein:TTT1456-1458CCT(F486P)) T23031C|(surface_glycoprotein:T1469C(F490S)) A23055G|(surface_glycoprotein:A1493G(Q498R)) A23063T|(surface_glycoprotein:A1501T(N501Y)) T23075C|(surface_glycoprotein:T1513C(Y505H)) 23102	4	0.001
22970 G22992A|(surface_glycoprotein:G1430A(S477N)) C22995A|(surface_glycoprotein:C1433A(T478K)) G23009A|(surface_glycoprotein:G1447A(V483I)) A23013C|(surface_glycoprotein:A1451C(E484A)) T23018C|(surface_glycoprotein:TTT1456-1458CCT(F486P)) T23019C|(surface_glycoprotein:TTT1456-1458CCT(F486P)) T23031C|(surface_glycoprotein:T1469C(F490S)) A23055G|(surface_glycoprotein:A1493G(Q498R)) A23063T|(surface_glycoprotein:A1501T(N501Y)) T23075C|(surface_glycoprotein:T1513C(Y505H)) 23214	4	0
22851 T22882G|(surface_glycoprotein:T1320G(N440K)) G22895C|(surface_glycoprotein:GTT1333-1335CCT(V445P)) T22896C|(surface_glycoprotein:GTT1333-1335CCT(V445P)) G22898A|(surface_glycoprotein:G1336A(G446S)) T22942G|(surface_glycoprotein:T1380G(N460K)) G22992A|(surface_glycoprotein:G1430A(S477N)) C22995A|(surface_glycoprotein:C1433A(T478K)) T23010C|(surface_glycoprotein:T1448C(V483A)) A23013C|(surface_glycoprotein:A1451C(E484A)) T23018C|(surface_glycoprotein:TTT1456-1458CCT(F486P)) T23019C|(surface_glycoprotein:TTT1456-1458CCT(F486P)) T23031C|(surface_glycoprotein:T1469C(F490S)) A23055G|(surface_glycoprotein:A1493G(Q498R)) A23063T|(surface_glycoprotein:A1501T(N501Y)) T23075C|(surface_glycoprotein:T1513C(Y505H)) 23102	4	0.001
22970 C22986T|(surface_glycoprotein:C1424T(A475V)) G22992A|(surface_glycoprotein:G1430A(S477N)) C22995A|(surface_glycoprotein:C1433A(T478K)) A23013C|(surface_glycoprotein:A1451C(E484A)) T23018C|(surface_glycoprotein:TTT1456-1458CCT(F486P)) T23019C|(surface_glycoprotein:TTT1456-1458CCT(F486P)) T23031C|(surface_glycoprotein:T1469C(F490S)) A23055G|(surface_glycoprotein:A1493G(Q498R)) A23063T|(surface_glycoprotein:A1501T(N501Y)) T23075C|(surface_glycoprotein:T1513C(Y505H)) 23214	3	0
22851 T22882G|(surface_glycoprotein:T1320G(N440K)) G22895C|(surface_glycoprotein:GTT1333-1335CCT(V445P)) T22896C|(surface_glycoprotein:GTT1333-1335CCT(V445P)) G22898A|(surface_glycoprotein:G1336A(G446S)) T22942G|(surface_glycoprotein:T1380G(N460K)) G22992A|(surface_glycoprotein:G1430A(S477N)) C22995G|(surface_glycoprotein:C1433G(T478R)) A23013C|(surface_glycoprotein:A1451C(E484A)) T23018C|(surface_glycoprotein:TTT1456-1458CCT(F486P)) T23019C|(surface_glycoprotein:TTT1456-1458CCT(F486P)) T23031C|(surface_glycoprotein:T1469C(F490S)) A23055G|(surface_glycoprotein:A1493G(Q498R)) A23063T|(surface_glycoprotein:A1501T(N501Y)) T23075C|(surface_glycoprotein:T1513C(Y505H)) 23102	3	0.001
22851 T22882G|(surface_glycoprotein:T1320G(N440K)) G22895C|(surface_glycoprotein:GTT1333-1335CCT(V445P)) T22896C|(surface_glycoprotein:GTT1333-1335CCT(V445P)) G22898A|(surface_glycoprotein:G1336A(G446S)) T22928C|(surface_glycoprotein:T1366C(F456L)) T22942G|(surface_glycoprotein:T1380G(N460K)) G22992A|(surface_glycoprotein:G1430A(S477N)) C22995A|(surface_glycoprotein:C1433A(T478K)) A23013C|(surface_glycoprotein:A1451C(E484A)) T23018C|(surface_glycoprotein:TTT1456-1458CCT(F486P)) T23019C|(surface_glycoprotein:TTT1456-1458CCT(F486P)) T23031C|(surface_glycoprotein:T1469C(F490S)) A23055G|(surface_glycoprotein:A1493G(Q498R)) A23063T|(surface_glycoprotein:A1501T(N501Y)) T23075C|(surface_glycoprotein:T1513C(Y505H)) 23102	3	0.001
22851 T22882G|(surface_glycoprotein:T1320G(N440K)) G22895C|(surface_glycoprotein:GTT1333-1335CCT(V445P)) T22896C|(surface_glycoprotein:GTT1333-1335CCT(V445P)) G22898A|(surface_glycoprotein:G1336A(G446S)) T22907C|(surface_glycoprotein:T1345C(Y449H)) T22942G|(surface_glycoprotein:T1380G(N460K)) G22992A|(surface_glycoprotein:G1430A(S477N)) C22995A|(surface_glycoprotein:C1433A(T478K)) A23013C|(surface_glycoprotein:A1451C(E484A)) T23018C|(surface_glycoprotein:TTT1456-1458CCT(F486P)) T23019C|(surface_glycoprotein:TTT1456-1458CCT(F486P)) T23031C|(surface_glycoprotein:T1469C(F490S)) A23055G|(surface_glycoprotein:A1493G(Q498R)) A23063T|(surface_glycoprotein:A1501T(N501Y)) T23075C|(surface_glycoprotein:T1513C(Y505H)) 23102	3	0.001
/mnt/d/SRA/SARS2/Wastewater/FromWI/unique_seqs_2023_03_03/179/SRR21931960.SARS2.wg_unique_seqs.tsv.gz
SRR21931960	PRJNA765346	SAMN31318842	WA_GT	2022-10-07	USA: Washington,	73000
16683 C16757T|(ORF1ab_polyprotein:C16493T(P5498L)) 16892	5	0.001
22851 T22882G|(surface_glycoprotein:T1320G(N440K)) T22917G|(surface_glycoprotein:T1355G(L452R)) G22992A|(surface_glycoprotein:G1430A(S477N)) C22995A|(surface_glycoprotein:C1433A(T478K)) A23013C|(surface_glycoprotein:A1451C(E484A)) T23018G|(surface_glycoprotein:TTT1456-1458GCT(F486A)) T23019C|(surface_glycoprotein:TTT1456-1458GCT(F486A)) A23055G|(surface_glycoprotein:A1493G(Q498R)) A23063T|(surface_glycoprotein:A1501T(N501Y)) G23073A|(surface_glycoprotein:G1511A(G504D)) T23075C|(surface_glycoprotein:T1513C(Y505H)) 23102	3	0.001
16559 C16757T|(ORF1ab_polyprotein:C16493T(P5498L)) 16770	2	0
/mnt/d/SRA/SARS2/Wastewater/FromWI/unique_seqs_2023_03_03/181/ERR7426635.SARS2.wg_unique_seqs.tsv.gz
ERR7426635	PRJEB48985	SAMEA10802213	CEMM RESEARCH CENTER FOR MOLECULAR MEDICINE OF THE AUSTRIAN ACADEMY OF SCIENCES	2021-03-10	Austria, 47.59301849, 16.11053755,
1574 T1614A|(ORF1ab_polyprotein:T1349A(L450H))|(ORF1a_polyprotein:T1349A(L450H)) T1617A|(ORF1ab_polyprotein:T1352A(L451H))|(ORF1a_polyprotein:T1352A(L451H)) C1628A|(ORF1ab_polyprotein:C1363A(Q455K))|(ORF1a_polyprotein:C1363A(Q455K)) T1654A|(ORF1ab_polyprotein:T1389A(I463I))|(ORF1a_polyprotein:T1389A(I463I)) T1657A|(ORF1ab_polyprotein:T1392A(V464V))|(ORF1a_polyprotein:T1392A(V464V)) C1686A|(ORF1ab_polyprotein:C1421A(A474D))|(ORF1a_polyprotein:C1421A(A474D)) T1692A|(ORF1ab_polyprotein:T1427A(I476N))|(ORF1a_polyprotein:T1427A(I476N)) C1707A|(ORF1ab_polyprotein:C1442A(S481Y))|(ORF1a_polyprotein:C1442A(S481Y)) C1710A|(ORF1ab_polyprotein:C1445A(A482D))|(ORF1a_polyprotein:C1445A(A482D)) C1734A|(ORF1ab_polyprotein:C1469A(T490N))|(ORF1a_polyprotein:C1469A(T490N)) G1743T|(ORF1ab_polyprotein:G1478T(G493V))|(ORF1a_polyprotein:G1478T(G493V)) T1771A|(ORF1ab_polyprotein:T1506A(I502I))|(ORF1a_polyprotein:T1506A(I502I)) G1805T|(ORF1ab_polyprotein:G1540T(G514*))|(ORF1a_polyprotein:G1540T(G514*)) C1812A|(ORF1ab_polyprotein:C1547A(A516D))|(ORF1a_polyprotein:C1547A(A516D)) 1824	2	0
22798 A22958G|(surface_glycoprotein:A1396G(R466G)) A22976C|(surface_glycoprotein:A1414C(I472L)) A22991C|(surface_glycoprotein:A1429C(S477R)) A22994T|(surface_glycoprotein:ACA1432-1434TCG(T478S)) A22996G|(surface_glycoprotein:ACA1432-1434TCG(T478S)) T23000G|(surface_glycoprotein:TGT1438-1440GGG(C480G)) T23002G|(surface_glycoprotein:TGT1438-1440GGG(C480G)) A23004G|(surface_glycoprotein:A1442G(N481S)) T23010G|(surface_glycoprotein:T1448G(V483G)) A23014G|(surface_glycoprotein:A1452G(E484E)) A23021C|(surface_glycoprotein:AAT1459-1461CTG(N487L)) A23022T|(surface_glycoprotein:AAT1459-1461CTG(N487L)) T23023G|(surface_glycoprotein:AAT1459-1461CTG(N487L)) T23024G|(surface_glycoprotein:TGT1462-1464GGG(C488G)) T23026G|(surface_glycoprotein:TGT1462-1464GGG(C488G)) A23028G|(surface_glycoprotein:A1466G(Y489C)) T23030G|(surface_glycoprotein:T1468G(F490V)) T23036G|(surface_glycoprotein:TTA1474-1476GTG(L492V)) A23038G|(surface_glycoprotein:TTA1474-1476GTG(L492V)) 23048	2	0.001
22962 A22974C|(surface_glycoprotein:GAA1411-1413GCT(E471A)) A22975T|(surface_glycoprotein:GAA1411-1413GCT(E471A)) G22992T|(surface_glycoprotein:G1430T(S477I)) A22996T|(surface_glycoprotein:A1434T(T478T)) A23013T|(surface_glycoprotein:A1451T(E484V)) A23028T|(surface_glycoprotein:A1466T(Y489F)) A23038T|(surface_glycoprotein:A1476T(L492F)) A23046C|(surface_glycoprotein:A1484C(Y495S)) C23061G|(surface_glycoprotein:C1499G(T500S)) A23063T|(surface_glycoprotein:A1501T(N501Y)) A23089T|(surface_glycoprotein:A1527T(R509S)) A23165T|(surface_glycoprotein:AAA1603-1605TTA(K535L)) A23166T|(surface_glycoprotein:AAA1603-1605TTA(K535L)) 23212	2	0.001
22935 G22955T|(surface_glycoprotein:GAG1393-1395TAT(E465Y)) G22957T|(surface_glycoprotein:GAG1393-1395TAT(E465Y)) A22958T|(surface_glycoprotein:AGA1396-1398TGT(R466C)) A22960T|(surface_glycoprotein:AGA1396-1398TGT(R466C)) C22968A|(surface_glycoprotein:C1406A(S469*)) A22970T|(surface_glycoprotein:A1408T(T470S)) C22978A|(surface_glycoprotein:C1416A(I472I)) G22988T|(surface_glycoprotein:G1426T(G476C)) G23001T|(surface_glycoprotein:G1439T(C480F)) A23014T|(surface_glycoprotein:A1452T(E484D)) C23034A|(surface_glycoprotein:C1472A(P491H)) A23040T|(surface_glycoprotein:CAA1477-1479CTT(Q493L)) A23041T|(surface_glycoprotein:CAA1477-1479CTT(Q493L)) A23044T|(surface_glycoprotein:A1482T(S494S)) A23046T|(surface_glycoprotein:A1484T(Y495F)) C23053A|(surface_glycoprotein:C1491A(F497L)) A23056T|(surface_glycoprotein:A1494T(Q498H)) A23063T|(surface_glycoprotein:A1501T(N501Y)) A23079T|(surface_glycoprotein:A1517T(Q506L)) A23169T|(surface_glycoprotein:A1607T(N536I)) 23185	2	0.001
22982 G22989C|(surface_glycoprotein:G1427C(G476A)) G22992C|(surface_glycoprotein:G1430C(S477T)) A22994C|(surface_glycoprotein:ACA1432-1434CCC(T478P)) A22996C|(surface_glycoprotein:ACA1432-1434CCC(T478P)) T23000C|(surface_glycoprotein:T1438C(C480R)) A23003C|(surface_glycoprotein:A1441C(N481H)) T23010C|(surface_glycoprotein:T1448C(V483A)) A23014C|(surface_glycoprotein:A1452C(E484D)) T23018C|(surface_glycoprotein:T1456C(F486L)) T23024C|(surface_glycoprotein:T1462C(C488R)) A23028C|(surface_glycoprotein:A1466C(Y489S)) T23030C|(surface_glycoprotein:T1468C(F490L)) T23036A|(surface_glycoprotein:T1474A(L492I)) T23047G|(surface_glycoprotein:T1485G(Y495*)) A23063T|(surface_glycoprotein:AAT1501-1503TAC(N501Y)) T23065C|(surface_glycoprotein:AAT1501-1503TAC(N501Y)) 23212	2	0.001
22962 C22971A|(surface_glycoprotein:C1409A(T470N)) C22986A|(surface_glycoprotein:C1424A(A475D)) A22994T|(surface_glycoprotein:ACA1432-1434TAA(T478*)) C22995A|(surface_glycoprotein:ACA1432-1434TAA(T478*)) A23013T|(surface_glycoprotein:A1451T(E484V)) C23033A|(surface_glycoprotein:C1471A(P491T)) A23063T|(surface_glycoprotein:A1501T(N501Y)) C23077A|(surface_glycoprotein:C1515A(Y505*)) A23080T|(surface_glycoprotein:A1518T(Q506H)) C23081A|(surface_glycoprotein:C1519A(P507T)) G23088T|(surface_glycoprotein:G1526T(R509I)) A23122T|(surface_glycoprotein:A1560T(A520A)) A23156T|(surface_glycoprotein:A1594T(N532Y)) 23212	2	0.001
22962 T22967A|(surface_glycoprotein:TCA1405-1407AGA(S469R)) C22968G|(surface_glycoprotein:TCA1405-1407AGA(S469R)) A22976T|(surface_glycoprotein:A1414T(I472F)) A22983T|(surface_glycoprotein:A1421T(Q474L)) G22989T|(surface_glycoprotein:G1427T(G476V)) A22994T|(surface_glycoprotein:A1432T(T478S)) G23001T|(surface_glycoprotein:G1439T(C480F)) G23007T|(surface_glycoprotein:G1445T(G482V)) C23039A|(surface_glycoprotein:CAA1477-1479ATA(Q493I)) A23040T|(surface_glycoprotein:CAA1477-1479ATA(Q493I)) C23054A|(surface_glycoprotein:C1492A(Q498K)) C23058A|(surface_glycoprotein:C1496A(P499H)) A23063T|(surface_glycoprotein:A1501T(N501Y)) G23067T|(surface_glycoprotein:G1505T(G502V)) G23072T|(surface_glycoprotein:GGT1510-1512TTT(G504F)) G23073T|(surface_glycoprotein:GGT1510-1512TTT(G504F)) A23076T|(surface_glycoprotein:A1514T(Y505F)) C23086A|(surface_glycoprotein:C1524A(Y508*)) A23087T|(surface_glycoprotein:A1525T(R509*)) G23090T|(surface_glycoprotein:G1528T(V510L)) C23127A|(surface_glycoprotein:C1565A(A522E)) C23141G|(surface_glycoprotein:C1579G(P527A)) A23148T|(surface_glycoprotein:A1586T(K529M)) A23153T|(surface_glycoprotein:A1591T(T531S)) A23156T|(surface_glycoprotein:A1594T(N532Y)) G23162T|(surface_glycoprotein:G1600T(V534F)) A23171T|(surface_glycoprotein:A1609T(K537*)) C23185A|(surface_glycoprotein:C1623A(F541L)) 23212	2	0.001
22263 G22344T|(surface_glycoprotein:G782T(G261V)) G22365T|(surface_glycoprotein:G803T(G268V)) A22368C|(surface_glycoprotein:A806C(Y269S)) C22414A|(surface_glycoprotein:C852A(T284T)) T22417A|(surface_glycoprotein:T855A(I285I)) C22419A|(surface_glycoprotein:C857A(T286K)) G22430T|(surface_glycoprotein:G868T(D290Y)) T22435A|(surface_glycoprotein:T873A(C291*)) C22445A|(surface_glycoprotein:C883A(P295T)) T22470A|(surface_glycoprotein:T908A(L303*)) T22475A|(surface_glycoprotein:T913A(S305T)) C22482A|(surface_glycoprotein:C920A(T307N)) T22485A|(surface_glycoprotein:T923A(V308E)) G22493T|(surface_glycoprotein:G931T(G311*)) C22509A|(surface_glycoprotein:C947A(S316Y)) 22513	2	0
22808 T22896G|(surface_glycoprotein:T1334G(V445G)) G22988T|(surface_glycoprotein:G1426T(G476C)) T23036A|(surface_glycoprotein:T1474A(L492I)) C23054A|(surface_glycoprotein:C1492A(Q498K)) 23058	2	0.001
22799 G22853T|(surface_glycoprotein:G1291T(G431C)) T22860A|(surface_glycoprotein:T1298A(V433D)) C22866A|(surface_glycoprotein:C1304A(A435D)) T22868A|(surface_glycoprotein:TGG1306-1308AGC(W436S)) G22870C|(surface_glycoprotein:TGG1306-1308AGC(W436S)) T22889A|(surface_glycoprotein:TCT1327-1329ACA(S443T)) T22891A|(surface_glycoprotein:TCT1327-1329ACA(S443T)) G22894C|(surface_glycoprotein:G1332C(K444N)) T22919A|(surface_glycoprotein:T1357A(Y453N)) G22933T|(surface_glycoprotein:G1371T(R457S)) C22949A|(surface_glycoprotein:C1387A(P463T)) T22952A|(surface_glycoprotein:TTT1390-1392ATA(F464I)) T22954A|(surface_glycoprotein:TTT1390-1392ATA(F464I)) G22988C|(surface_glycoprotein:G1426C(G476R)) C23033A|(surface_glycoprotein:C1471A(P491T)) T23036A|(surface_glycoprotein:T1474A(L492I)) C23039A|(surface_glycoprotein:C1477A(Q493K)) 23049	2	0.001
22963 C22971A|(surface_glycoprotein:C1409A(T470N)) G22973T|(surface_glycoprotein:G1411T(E471*)) C22982A|(surface_glycoprotein:CAG1420-1422AAT(Q474N)) G22984T|(surface_glycoprotein:CAG1420-1422AAT(Q474N)) C22986G|(surface_glycoprotein:C1424G(A475G)) G22992T|(surface_glycoprotein:G1430T(S477I)) C22997A|(surface_glycoprotein:C1435A(P479T)) G23009T|(surface_glycoprotein:G1447T(V483F)) G23025T|(surface_glycoprotein:G1463T(C488F)) A23028T|(surface_glycoprotein:A1466T(Y489F)) C23043A|(surface_glycoprotein:C1481A(S494*)) A23046T|(surface_glycoprotein:A1484T(Y495F)) C23057A|(surface_glycoprotein:C1495A(P499T)) T23062G|(surface_glycoprotein:T1500G(T500T)) A23063T|(surface_glycoprotein:A1501T(N501Y)) G23069T|(surface_glycoprotein:G1507T(V503F)) G23072T|(surface_glycoprotein:G1510T(G504C)) G23096T|(surface_glycoprotein:G1534T(V512L)) A23156T|(surface_glycoprotein:A1594T(N532Y)) G23161T|(surface_glycoprotein:G1599T(L533F)) 23212	2	0.001
1574 T1672A|(ORF1ab_polyprotein:T1407A(L469L))|(ORF1a_polyprotein:T1407A(L469L)) G1679T|(ORF1ab_polyprotein:G1414T(E472*))|(ORF1a_polyprotein:G1414T(E472*)) G1685T|(ORF1ab_polyprotein:G1420T(A474S))|(ORF1a_polyprotein:G1420T(A474S)) C1710A|(ORF1ab_polyprotein:C1445A(A482D))|(ORF1a_polyprotein:C1445A(A482D)) T1712A|(ORF1ab_polyprotein:T1447A(S483T))|(ORF1a_polyprotein:T1447A(S483T)) G1719T|(ORF1ab_polyprotein:G1454T(S485I))|(ORF1a_polyprotein:G1454T(S485I)) G1743T|(ORF1ab_polyprotein:G1478T(G493V))|(ORF1a_polyprotein:G1478T(G493V)) C1758A|(ORF1ab_polyprotein:C1493A(A498E))|(ORF1a_polyprotein:C1493A(A498E)) T1761A|(ORF1ab_polyprotein:T1496A(F499Y))|(ORF1a_polyprotein:T1496A(F499Y)) G1775T|(ORF1ab_polyprotein:G1510T(E504*))|(ORF1a_polyprotein:G1510T(E504*)) T1778A|(ORF1ab_polyprotein:T1513A(S505T))|(ORF1a_polyprotein:T1513A(S505T)) C1800A|(ORF1ab_polyprotein:C1535A(T512K))|(ORF1a_polyprotein:C1535A(T512K)) G1805T|(ORF1ab_polyprotein:G1540T(G514*))|(ORF1a_polyprotein:G1540T(G514*)) T1813A|(ORF1ab_polyprotein:T1548A(A516A))|(ORF1a_polyprotein:T1548A(A516A)) G1821T|(ORF1ab_polyprotein:G1556T(G519V))|(ORF1a_polyprotein:G1556T(G519V)) 1824	2	0
19689 C19707A|(ORF1ab_polyprotein:C19443A(N6481K)) C19709A|(ORF1ab_polyprotein:C19445A(T6482N)) G19711T|(ORF1ab_polyprotein:G19447T(V6483F)) A19742T|(ORF1ab_polyprotein:A19478T(E6493V)) C19803A|(ORF1ab_polyprotein:C19539A(R6513R)) 19939	2	0.001
1574 C1710A|(ORF1ab_polyprotein:C1445A(A482D))|(ORF1a_polyprotein:C1445A(A482D)) G1743T|(ORF1ab_polyprotein:G1478T(G493V))|(ORF1a_polyprotein:G1478T(G493V)) 1824	2	0
22963 A23013T|(surface_glycoprotein:GAA1450-1452GTT(E484V)) A23014T|(surface_glycoprotein:GAA1450-1452GTT(E484V)) A23021T|(surface_glycoprotein:A1459T(N487Y)) A23040T|(surface_glycoprotein:A1478T(Q493L)) A23060T|(surface_glycoprotein:A1498T(T500S)) A23063T|(surface_glycoprotein:A1501T(N501Y)) A23085T|(surface_glycoprotein:A1523T(Y508F)) A23092T|(surface_glycoprotein:A1530T(V510V)) A23118T|(surface_glycoprotein:A1556T(H519L)) 23212	2	0.001
/mnt/d/SRA/SARS2/Wastewater/FromWI/unique_seqs_2023_03_03/179/SRR23612332.SARS2.wg_unique_seqs.tsv.gz
SRR23612332	PRJNA907019	SAMN33437879	WA_GT	2023-02-16	USA: Washington,	33000
22851 T22882G|(surface_glycoprotein:T1320G(N440K)) G22895C|(surface_glycoprotein:GTT1333-1335CCT(V445P)) T22896C|(surface_glycoprotein:GTT1333-1335CCT(V445P)) G22898A|(surface_glycoprotein:G1336A(G446S)) T22942G|(surface_glycoprotein:T1380G(N460K)) G22992A|(surface_glycoprotein:G1430A(S477N)) C22995G|(surface_glycoprotein:C1433G(T478R)) A23013C|(surface_glycoprotein:A1451C(E484A)) T23018C|(surface_glycoprotein:TTT1456-1458CCT(F486P)) T23019C|(surface_glycoprotein:TTT1456-1458CCT(F486P)) T23031C|(surface_glycoprotein:T1469C(F490S)) A23055G|(surface_glycoprotein:A1493G(Q498R)) A23063T|(surface_glycoprotein:A1501T(N501Y)) T23075C|(surface_glycoprotein:T1513C(Y505H)) 23102	21	0.011
22851 T22882G|(surface_glycoprotein:T1320G(N440K)) G22895C|(surface_glycoprotein:GTT1333-1335CCT(V445P)) T22896C|(surface_glycoprotein:GTT1333-1335CCT(V445P)) G22898A|(surface_glycoprotein:G1336A(G446S)) T22942G|(surface_glycoprotein:T1380G(N460K)) G22992A|(surface_glycoprotein:G1430A(S477N)) C22995A|(surface_glycoprotein:C1433A(T478K)) A23013C|(surface_glycoprotein:A1451C(E484A)) T23018C|(surface_glycoprotein:TTT1456-1458CCT(F486P)) T23019C|(surface_glycoprotein:TTT1456-1458CCT(F486P)) T23031C|(surface_glycoprotein:T1469C(F490S)) T23042C|(surface_glycoprotein:T1480C(S494P)) A23055G|(surface_glycoprotein:A1493G(Q498R)) A23063T|(surface_glycoprotein:A1501T(N501Y)) T23075C|(surface_glycoprotein:T1513C(Y505H)) 23102	7	0.004
22851 T22882G|(surface_glycoprotein:T1320G(N440K)) G22895C|(surface_glycoprotein:GTT1333-1335CCT(V445P)) T22896C|(surface_glycoprotein:GTT1333-1335CCT(V445P)) G22898A|(surface_glycoprotein:G1336A(G446S)) T22942G|(surface_glycoprotein:T1380G(N460K)) G22992A|(surface_glycoprotein:G1430A(S477N)) C22995A|(surface_glycoprotein:C1433A(T478K)) T23010C|(surface_glycoprotein:T1448C(V483A)) A23013C|(surface_glycoprotein:A1451C(E484A)) T23018C|(surface_glycoprotein:TTT1456-1458CCT(F486P)) T23019C|(surface_glycoprotein:TTT1456-1458CCT(F486P)) T23031C|(surface_glycoprotein:T1469C(F490S)) A23055G|(surface_glycoprotein:A1493G(Q498R)) A23063T|(surface_glycoprotein:A1501T(N501Y)) T23075C|(surface_glycoprotein:T1513C(Y505H)) 23102	5	0.003
16683 C16757T|(ORF1ab_polyprotein:C16493T(P5498L)) 16892	4	0.001
22851 T22882G|(surface_glycoprotein:T1320G(N440K)) G22895C|(surface_glycoprotein:GTT1333-1335CCT(V445P)) T22896C|(surface_glycoprotein:GTT1333-1335CCT(V445P)) G22898A|(surface_glycoprotein:G1336A(G446S)) T22930G|(surface_glycoprotein:T1368G(F456L)) T22942G|(surface_glycoprotein:T1380G(N460K)) G22992A|(surface_glycoprotein:G1430A(S477N)) C22995A|(surface_glycoprotein:C1433A(T478K)) A23013C|(surface_glycoprotein:A1451C(E484A)) T23018C|(surface_glycoprotein:TTT1456-1458CCT(F486P)) T23019C|(surface_glycoprotein:TTT1456-1458CCT(F486P)) T23031C|(surface_glycoprotein:T1469C(F490S)) A23055G|(surface_glycoprotein:A1493G(Q498R)) A23063T|(surface_glycoprotein:A1501T(N501Y)) T23075C|(surface_glycoprotein:T1513C(Y505H)) 23102	4	0.002
22851 T22882G|(surface_glycoprotein:T1320G(N440K)) G22895C|(surface_glycoprotein:GTT1333-1335CCT(V445P)) T22896C|(surface_glycoprotein:GTT1333-1335CCT(V445P)) G22898A|(surface_glycoprotein:G1336A(G446S)) T22907C|(surface_glycoprotein:T1345C(Y449H)) T22942G|(surface_glycoprotein:T1380G(N460K)) G22992A|(surface_glycoprotein:G1430A(S477N)) C22995A|(surface_glycoprotein:C1433A(T478K)) A23013C|(surface_glycoprotein:A1451C(E484A)) T23018C|(surface_glycoprotein:TTT1456-1458CCT(F486P)) T23019C|(surface_glycoprotein:TTT1456-1458CCT(F486P)) T23031C|(surface_glycoprotein:T1469C(F490S)) A23055G|(surface_glycoprotein:A1493G(Q498R)) A23063T|(surface_glycoprotein:A1501T(N501Y)) T23075C|(surface_glycoprotein:T1513C(Y505H)) 23102	3	0.002
22851 A22881G|(surface_glycoprotein:AAT1318-1320AGG(N440R)) T22882G|(surface_glycoprotein:AAT1318-1320AGG(N440R)) G22895C|(surface_glycoprotein:GTT1333-1335CCT(V445P)) T22896C|(surface_glycoprotein:GTT1333-1335CCT(V445P)) G22898A|(surface_glycoprotein:G1336A(G446S)) T22942G|(surface_glycoprotein:T1380G(N460K)) G22992A|(surface_glycoprotein:G1430A(S477N)) C22995A|(surface_glycoprotein:C1433A(T478K)) A23013C|(surface_glycoprotein:A1451C(E484A)) T23018C|(surface_glycoprotein:TTT1456-1458CCT(F486P)) T23019C|(surface_glycoprotein:TTT1456-1458CCT(F486P)) T23031C|(surface_glycoprotein:T1469C(F490S)) A23055G|(surface_glycoprotein:A1493G(Q498R)) A23063T|(surface_glycoprotein:A1501T(N501Y)) T23075C|(surface_glycoprotein:T1513C(Y505H)) 23102	3	0.002
22851 T22882G|(surface_glycoprotein:T1320G(N440K)) G22895C|(surface_glycoprotein:GTT1333-1335CCT(V445P)) T22896C|(surface_glycoprotein:GTT1333-1335CCT(V445P)) G22898A|(surface_glycoprotein:G1336A(G446S)) T22942G|(surface_glycoprotein:T1380G(N460K)) G22992A|(surface_glycoprotein:G1430A(S477N)) C22995A|(surface_glycoprotein:C1433A(T478K)) G23007A|(surface_glycoprotein:G1445A(G482D)) A23013C|(surface_glycoprotein:A1451C(E484A)) T23018C|(surface_glycoprotein:TTT1456-1458CCT(F486P)) T23019C|(surface_glycoprotein:TTT1456-1458CCT(F486P)) T23031C|(surface_glycoprotein:T1469C(F490S)) A23055G|(surface_glycoprotein:A1493G(Q498R)) A23063T|(surface_glycoprotein:A1501T(N501Y)) T23075C|(surface_glycoprotein:T1513C(Y505H)) 23102	2	0.001
22851 T22882G|(surface_glycoprotein:T1320G(N440K)) G22895C|(surface_glycoprotein:GTT1333-1335CCT(V445P)) T22896C|(surface_glycoprotein:GTT1333-1335CCT(V445P)) G22898A|(surface_glycoprotein:G1336A(G446S)) T22942G|(surface_glycoprotein:T1380G(N460K)) G22992A|(surface_glycoprotein:G1430A(S477N)) C22995A|(surface_glycoprotein:C1433A(T478K)) A23013C|(surface_glycoprotein:A1451C(E484A)) T23018C|(surface_glycoprotein:TTT1456-1458CCT(F486P)) T23019C|(surface_glycoprotein:TTT1456-1458CCT(F486P)) T23031C|(surface_glycoprotein:T1469C(F490S)) A23055G|(surface_glycoprotein:A1493G(Q498R)) C23057T|(surface_glycoprotein:C1495T(P499S)) A23063T|(surface_glycoprotein:A1501T(N501Y)) T23075C|(surface_glycoprotein:T1513C(Y505H)) 23102	2	0.001
/mnt/d/SRA/SARS2/Wastewater/FromWI/unique_seqs_2023_03_03/179/SRR23684351.SARS2.wg_unique_seqs.tsv.gz
SRR23684351	PRJNA907019	SAMN33565117	WA_GT	2023-02-22	USA: Washington,	#N/A
22970 G22992A|(surface_glycoprotein:G1430A(S477N)) C22995A|(surface_glycoprotein:C1433A(T478K)) T23010C|(surface_glycoprotein:T1448C(V483A)) A23013C|(surface_glycoprotein:A1451C(E484A)) T23018C|(surface_glycoprotein:TTT1456-1458CCT(F486P)) T23019C|(surface_glycoprotein:TTT1456-1458CCT(F486P)) T23031C|(surface_glycoprotein:T1469C(F490S)) A23055G|(surface_glycoprotein:A1493G(Q498R)) A23063T|(surface_glycoprotein:A1501T(N501Y)) T23075C|(surface_glycoprotein:T1513C(Y505H)) 23214	20	0.002
22970 G22992A|(surface_glycoprotein:G1430A(S477N)) C22995A|(surface_glycoprotein:C1433A(T478K)) G23009A|(surface_glycoprotein:G1447A(V483I)) A23013C|(surface_glycoprotein:A1451C(E484A)) T23018C|(surface_glycoprotein:TTT1456-1458CCT(F486P)) T23019C|(surface_glycoprotein:TTT1456-1458CCT(F486P)) T23031C|(surface_glycoprotein:T1469C(F490S)) A23055G|(surface_glycoprotein:A1493G(Q498R)) A23063T|(surface_glycoprotein:A1501T(N501Y)) T23075C|(surface_glycoprotein:T1513C(Y505H)) 23214	16	0.001
22970 G22992A|(surface_glycoprotein:G1430A(S477N)) C22995A|(surface_glycoprotein:C1433A(T478K)) A23013C|(surface_glycoprotein:A1451C(E484A)) T23018C|(surface_glycoprotein:TTT1456-1458CCT(F486P)) T23019C|(surface_glycoprotein:TTT1456-1458CCT(F486P)) T23031C|(surface_glycoprotein:T1469C(F490S)) T23042C|(surface_glycoprotein:T1480C(S494P)) A23055G|(surface_glycoprotein:A1493G(Q498R)) A23063T|(surface_glycoprotein:A1501T(N501Y)) T23075C|(surface_glycoprotein:T1513C(Y505H)) 23214	10	0.001
22851 A22881G|(surface_glycoprotein:AAT1318-1320AGG(N440R)) T22882G|(surface_glycoprotein:AAT1318-1320AGG(N440R)) G22895C|(surface_glycoprotein:GTT1333-1335CCT(V445P)) T22896C|(surface_glycoprotein:GTT1333-1335CCT(V445P)) G22898A|(surface_glycoprotein:G1336A(G446S)) T22942G|(surface_glycoprotein:T1380G(N460K)) G22992A|(surface_glycoprotein:G1430A(S477N)) C22995A|(surface_glycoprotein:C1433A(T478K)) A23013C|(surface_glycoprotein:A1451C(E484A)) T23018C|(surface_glycoprotein:TTT1456-1458CCT(F486P)) T23019C|(surface_glycoprotein:TTT1456-1458CCT(F486P)) T23031C|(surface_glycoprotein:T1469C(F490S)) A23055G|(surface_glycoprotein:A1493G(Q498R)) A23063T|(surface_glycoprotein:A1501T(N501Y)) T23075C|(surface_glycoprotein:T1513C(Y505H)) 23102	8	0.003
22970 G22992A|(surface_glycoprotein:G1430A(S477N)) C22995A|(surface_glycoprotein:C1433A(T478K)) A23013T|(surface_glycoprotein:A1451T(E484V)) T23018C|(surface_glycoprotein:TTT1456-1458CCT(F486P)) T23019C|(surface_glycoprotein:TTT1456-1458CCT(F486P)) T23031C|(surface_glycoprotein:T1469C(F490S)) A23055G|(surface_glycoprotein:A1493G(Q498R)) A23063T|(surface_glycoprotein:A1501T(N501Y)) T23075C|(surface_glycoprotein:T1513C(Y505H)) 23214	7	0.001
22970 G22992A|(surface_glycoprotein:G1430A(S477N)) C22995G|(surface_glycoprotein:C1433G(T478R)) A23013C|(surface_glycoprotein:A1451C(E484A)) T23018C|(surface_glycoprotein:TTT1456-1458CCT(F486P)) T23019C|(surface_glycoprotein:TTT1456-1458CCT(F486P)) T23031C|(surface_glycoprotein:T1469C(F490S)) A23055G|(surface_glycoprotein:A1493G(Q498R)) A23063T|(surface_glycoprotein:A1501T(N501Y)) T23075C|(surface_glycoprotein:T1513C(Y505H)) 23214	6	0
22970 G22992A|(surface_glycoprotein:G1430A(S477N)) C22995A|(surface_glycoprotein:C1433A(T478K)) G23007A|(surface_glycoprotein:G1445A(G482D)) A23013C|(surface_glycoprotein:A1451C(E484A)) T23018C|(surface_glycoprotein:TTT1456-1458CCT(F486P)) T23019C|(surface_glycoprotein:TTT1456-1458CCT(F486P)) T23031C|(surface_glycoprotein:T1469C(F490S)) A23055G|(surface_glycoprotein:A1493G(Q498R)) A23063T|(surface_glycoprotein:A1501T(N501Y)) T23075C|(surface_glycoprotein:T1513C(Y505H)) 23214	5	0
22970 C22986T|(surface_glycoprotein:C1424T(A475V)) G22992A|(surface_glycoprotein:G1430A(S477N)) C22995A|(surface_glycoprotein:C1433A(T478K)) A23013C|(surface_glycoprotein:A1451C(E484A)) T23018C|(surface_glycoprotein:TTT1456-1458CCT(F486P)) T23019C|(surface_glycoprotein:TTT1456-1458CCT(F486P)) T23031C|(surface_glycoprotein:T1469C(F490S)) A23055G|(surface_glycoprotein:A1493G(Q498R)) A23063T|(surface_glycoprotein:A1501T(N501Y)) T23075C|(surface_glycoprotein:T1513C(Y505H)) 23214	4	0
22970 A22991G|(surface_glycoprotein:AGC1429-1431GAC(S477D)) G22992A|(surface_glycoprotein:AGC1429-1431GAC(S477D)) C22995A|(surface_glycoprotein:C1433A(T478K)) A23013C|(surface_glycoprotein:A1451C(E484A)) T23018C|(surface_glycoprotein:TTT1456-1458CCT(F486P)) T23019C|(surface_glycoprotein:TTT1456-1458CCT(F486P)) T23031C|(surface_glycoprotein:T1469C(F490S)) A23055G|(surface_glycoprotein:A1493G(Q498R)) A23063T|(surface_glycoprotein:A1501T(N501Y)) T23075C|(surface_glycoprotein:T1513C(Y505H)) 23214	4	0
22970 G22992A|(surface_glycoprotein:G1430A(S477N)) C22995A|(surface_glycoprotein:C1433A(T478K)) G23012A|(surface_glycoprotein:GAA1450-1452ACA(E484T)) A23013C|(surface_glycoprotein:GAA1450-1452ACA(E484T)) T23018C|(surface_glycoprotein:TTT1456-1458CCT(F486P)) T23019C|(surface_glycoprotein:TTT1456-1458CCT(F486P)) T23031C|(surface_glycoprotein:T1469C(F490S)) A23055G|(surface_glycoprotein:A1493G(Q498R)) A23063T|(surface_glycoprotein:A1501T(N501Y)) T23075C|(surface_glycoprotein:T1513C(Y505H)) 23214	3	0
22970 G22992A|(surface_glycoprotein:G1430A(S477N)) C22995A|(surface_glycoprotein:C1433A(T478K)) A23013C|(surface_glycoprotein:A1451C(E484A)) T23018C|(surface_glycoprotein:TTT1456-1458CCT(F486P)) T23019C|(surface_glycoprotein:TTT1456-1458CCT(F486P)) T23031C|(surface_glycoprotein:T1469C(F490S)) A23055G|(surface_glycoprotein:A1493G(Q498R)) C23057T|(surface_glycoprotein:C1495T(P499S)) A23063T|(surface_glycoprotein:A1501T(N501Y)) T23075C|(surface_glycoprotein:T1513C(Y505H)) 23214	3	0
16683 C16757T|(ORF1ab_polyprotein:C16493T(P5498L)) 16892	3	0
22851 T22882G|(surface_glycoprotein:T1320G(N440K)) G22895C|(surface_glycoprotein:GTT1333-1335CCT(V445P)) T22896C|(surface_glycoprotein:GTT1333-1335CCT(V445P)) G22898A|(surface_glycoprotein:G1336A(G446S)) T22942G|(surface_glycoprotein:T1380G(N460K)) A22991G|(surface_glycoprotein:AGC1429-1431GAC(S477D)) G22992A|(surface_glycoprotein:AGC1429-1431GAC(S477D)) C22995A|(surface_glycoprotein:C1433A(T478K)) A23013C|(surface_glycoprotein:A1451C(E484A)) T23018C|(surface_glycoprotein:TTT1456-1458CCT(F486P)) T23019C|(surface_glycoprotein:TTT1456-1458CCT(F486P)) T23031C|(surface_glycoprotein:T1469C(F490S)) A23055G|(surface_glycoprotein:A1493G(Q498R)) A23063T|(surface_glycoprotein:A1501T(N501Y)) T23075C|(surface_glycoprotein:T1513C(Y505H)) 23102	2	0.001
22970 G22992A|(surface_glycoprotein:G1430A(S477N)) C22995A|(surface_glycoprotein:C1433A(T478K)) A23013C|(surface_glycoprotein:A1451C(E484A)) T23018C|(surface_glycoprotein:TTT1456-1458CCT(F486P)) T23019C|(surface_glycoprotein:TTT1456-1458CCT(F486P)) T23031C|(surface_glycoprotein:T1469C(F490S)) G23049T|(surface_glycoprotein:G1487T(G496V)) A23055G|(surface_glycoprotein:A1493G(Q498R)) A23063T|(surface_glycoprotein:A1501T(N501Y)) T23075C|(surface_glycoprotein:T1513C(Y505H)) 23214	2	0
22851 T22882G|(surface_glycoprotein:T1320G(N440K)) G22895C|(surface_glycoprotein:GTT1333-1335CCT(V445P)) T22896C|(surface_glycoprotein:GTT1333-1335CCT(V445P)) G22898A|(surface_glycoprotein:G1336A(G446S)) T22942G|(surface_glycoprotein:T1380G(N460K)) G22992A|(surface_glycoprotein:G1430A(S477N)) C22995A|(surface_glycoprotein:C1433A(T478K)) G23012A|(surface_glycoprotein:GAA1450-1452ACA(E484T)) A23013C|(surface_glycoprotein:GAA1450-1452ACA(E484T)) T23018C|(surface_glycoprotein:TTT1456-1458CCT(F486P)) T23019C|(surface_glycoprotein:TTT1456-1458CCT(F486P)) T23031C|(surface_glycoprotein:T1469C(F490S)) A23055G|(surface_glycoprotein:A1493G(Q498R)) A23063T|(surface_glycoprotein:A1501T(N501Y)) T23075C|(surface_glycoprotein:T1513C(Y505H)) 23102	2	0.001
/mnt/d/SRA/SARS2/Wastewater/FromWI/unique_seqs_2023_03_03/179/SRR23613837.SARS2.wg_unique_seqs.tsv.gz
SRR23613837	PRJNA907019	SAMN33438581	WA_GT	2023-02-09	USA: Washington,	117072
22970 G22992A|(surface_glycoprotein:G1430A(S477N)) C22995G|(surface_glycoprotein:C1433G(T478R)) A23013C|(surface_glycoprotein:A1451C(E484A)) T23018C|(surface_glycoprotein:TTT1456-1458CCT(F486P)) T23019C|(surface_glycoprotein:TTT1456-1458CCT(F486P)) T23031C|(surface_glycoprotein:T1469C(F490S)) A23055G|(surface_glycoprotein:A1493G(Q498R)) A23063T|(surface_glycoprotein:A1501T(N501Y)) T23075C|(surface_glycoprotein:T1513C(Y505H)) 23214	17	0.001
22970 G22992A|(surface_glycoprotein:G1430A(S477N)) C22995A|(surface_glycoprotein:C1433A(T478K)) T23010C|(surface_glycoprotein:T1448C(V483A)) A23013C|(surface_glycoprotein:A1451C(E484A)) T23018C|(surface_glycoprotein:TTT1456-1458CCT(F486P)) T23019C|(surface_glycoprotein:TTT1456-1458CCT(F486P)) T23031C|(surface_glycoprotein:T1469C(F490S)) A23055G|(surface_glycoprotein:A1493G(Q498R)) A23063T|(surface_glycoprotein:A1501T(N501Y)) T23075C|(surface_glycoprotein:T1513C(Y505H)) 23214	9	0.001
22970 G22992A|(surface_glycoprotein:G1430A(S477N)) C22995A|(surface_glycoprotein:C1433A(T478K)) A23013C|(surface_glycoprotein:A1451C(E484A)) T23018C|(surface_glycoprotein:TTT1456-1458CCT(F486P)) T23019C|(surface_glycoprotein:TTT1456-1458CCT(F486P)) T23031C|(surface_glycoprotein:T1469C(F490S)) A23055G|(surface_glycoprotein:A1493G(Q498R)) A23063T|(surface_glycoprotein:A1501T(N501Y)) G23073A|(surface_glycoprotein:G1511A(G504D)) T23075C|(surface_glycoprotein:T1513C(Y505H)) 23214	9	0.001
22851 T22882G|(surface_glycoprotein:T1320G(N440K)) G22895C|(surface_glycoprotein:GTT1333-1335CCT(V445P)) T22896C|(surface_glycoprotein:GTT1333-1335CCT(V445P)) G22898A|(surface_glycoprotein:G1336A(G446S)) T22928C|(surface_glycoprotein:T1366C(F456L)) T22942G|(surface_glycoprotein:T1380G(N460K)) G22992A|(surface_glycoprotein:G1430A(S477N)) C22995A|(surface_glycoprotein:C1433A(T478K)) A23013C|(surface_glycoprotein:A1451C(E484A)) T23018C|(surface_glycoprotein:TTT1456-1458CCT(F486P)) T23019C|(surface_glycoprotein:TTT1456-1458CCT(F486P)) T23031C|(surface_glycoprotein:T1469C(F490S)) A23055G|(surface_glycoprotein:A1493G(Q498R)) A23063T|(surface_glycoprotein:A1501T(N501Y)) T23075C|(surface_glycoprotein:T1513C(Y505H)) 23102	7	0.002
22851 T22882G|(surface_glycoprotein:T1320G(N440K)) G22895C|(surface_glycoprotein:GTT1333-1335CCT(V445P)) T22896C|(surface_glycoprotein:GTT1333-1335CCT(V445P)) G22898A|(surface_glycoprotein:G1336A(G446S)) T22942G|(surface_glycoprotein:T1380G(N460K)) G22992A|(surface_glycoprotein:G1430A(S477N)) C22995A|(surface_glycoprotein:C1433A(T478K)) A23013C|(surface_glycoprotein:A1451C(E484A)) T23018C|(surface_glycoprotein:TTT1456-1458CCT(F486P)) T23019C|(surface_glycoprotein:TTT1456-1458CCT(F486P)) T23031C|(surface_glycoprotein:T1469C(F490S)) T23042C|(surface_glycoprotein:T1480C(S494P)) A23055G|(surface_glycoprotein:A1493G(Q498R)) A23063T|(surface_glycoprotein:A1501T(N501Y)) T23075C|(surface_glycoprotein:T1513C(Y505H)) 23102	6	0.002
22851 A22881G|(surface_glycoprotein:AAT1318-1320AGG(N440R)) T22882G|(surface_glycoprotein:AAT1318-1320AGG(N440R)) G22895C|(surface_glycoprotein:GTT1333-1335CCT(V445P)) T22896C|(surface_glycoprotein:GTT1333-1335CCT(V445P)) G22898A|(surface_glycoprotein:G1336A(G446S)) T22942G|(surface_glycoprotein:T1380G(N460K)) G22992A|(surface_glycoprotein:G1430A(S477N)) C22995A|(surface_glycoprotein:C1433A(T478K)) A23013C|(surface_glycoprotein:A1451C(E484A)) T23018C|(surface_glycoprotein:TTT1456-1458CCT(F486P)) T23019C|(surface_glycoprotein:TTT1456-1458CCT(F486P)) T23031C|(surface_glycoprotein:T1469C(F490S)) A23055G|(surface_glycoprotein:A1493G(Q498R)) A23063T|(surface_glycoprotein:A1501T(N501Y)) T23075C|(surface_glycoprotein:T1513C(Y505H)) 23102	5	0.001
22970 A22991G|(surface_glycoprotein:AGC1429-1431GAC(S477D)) G22992A|(surface_glycoprotein:AGC1429-1431GAC(S477D)) C22995A|(surface_glycoprotein:C1433A(T478K)) A23013C|(surface_glycoprotein:A1451C(E484A)) T23018C|(surface_glycoprotein:TTT1456-1458CCT(F486P)) T23019C|(surface_glycoprotein:TTT1456-1458CCT(F486P)) T23031C|(surface_glycoprotein:T1469C(F490S)) A23055G|(surface_glycoprotein:A1493G(Q498R)) A23063T|(surface_glycoprotein:A1501T(N501Y)) T23075C|(surface_glycoprotein:T1513C(Y505H)) 23214	4	0
22970 C22986T|(surface_glycoprotein:C1424T(A475V)) G22992A|(surface_glycoprotein:G1430A(S477N)) C22995A|(surface_glycoprotein:C1433A(T478K)) A23013C|(surface_glycoprotein:A1451C(E484A)) T23018C|(surface_glycoprotein:TTT1456-1458CCT(F486P)) T23019C|(surface_glycoprotein:TTT1456-1458CCT(F486P)) T23031C|(surface_glycoprotein:T1469C(F490S)) A23055G|(surface_glycoprotein:A1493G(Q498R)) A23063T|(surface_glycoprotein:A1501T(N501Y)) T23075C|(surface_glycoprotein:T1513C(Y505H)) 23214	3	0
22970 G22992A|(surface_glycoprotein:G1430A(S477N)) C22995A|(surface_glycoprotein:C1433A(T478K)) A23013C|(surface_glycoprotein:A1451C(E484A)) T23018C|(surface_glycoprotein:TTT1456-1458CCT(F486P)) T23019C|(surface_glycoprotein:TTT1456-1458CCT(F486P)) T23031C|(surface_glycoprotein:T1469C(F490S)) T23042C|(surface_glycoprotein:T1480C(S494P)) A23055G|(surface_glycoprotein:A1493G(Q498R)) A23063T|(surface_glycoprotein:A1501T(N501Y)) T23075C|(surface_glycoprotein:T1513C(Y505H)) 23214	3	0
22851 T22882G|(surface_glycoprotein:T1320G(N440K)) G22895C|(surface_glycoprotein:GTT1333-1335CCT(V445P)) T22896C|(surface_glycoprotein:GTT1333-1335CCT(V445P)) G22898A|(surface_glycoprotein:G1336A(G446S)) T22907C|(surface_glycoprotein:T1345C(Y449H)) T22942G|(surface_glycoprotein:T1380G(N460K)) G22992A|(surface_glycoprotein:G1430A(S477N)) C22995A|(surface_glycoprotein:C1433A(T478K)) A23013C|(surface_glycoprotein:A1451C(E484A)) T23018C|(surface_glycoprotein:TTT1456-1458CCT(F486P)) T23019C|(surface_glycoprotein:TTT1456-1458CCT(F486P)) T23031C|(surface_glycoprotein:T1469C(F490S)) A23055G|(surface_glycoprotein:A1493G(Q498R)) A23063T|(surface_glycoprotein:A1501T(N501Y)) T23075C|(surface_glycoprotein:T1513C(Y505H)) 23102	3	0.001
22851 T22882G|(surface_glycoprotein:T1320G(N440K)) G22895C|(surface_glycoprotein:GTT1333-1335CCT(V445P)) T22896C|(surface_glycoprotein:GTT1333-1335CCT(V445P)) G22898A|(surface_glycoprotein:G1336A(G446S)) T22942G|(surface_glycoprotein:T1380G(N460K)) A22991G|(surface_glycoprotein:AGC1429-1431GAC(S477D)) G22992A|(surface_glycoprotein:AGC1429-1431GAC(S477D)) C22995A|(surface_glycoprotein:C1433A(T478K)) A23013C|(surface_glycoprotein:A1451C(E484A)) T23018C|(surface_glycoprotein:TTT1456-1458CCT(F486P)) T23019C|(surface_glycoprotein:TTT1456-1458CCT(F486P)) T23031C|(surface_glycoprotein:T1469C(F490S)) A23055G|(surface_glycoprotein:A1493G(Q498R)) A23063T|(surface_glycoprotein:A1501T(N501Y)) T23075C|(surface_glycoprotein:T1513C(Y505H)) 23102	3	0.001
22851 T22882G|(surface_glycoprotein:T1320G(N440K)) G22894T|(surface_glycoprotein:G1332T(K444N)) G22895C|(surface_glycoprotein:GTT1333-1335CCT(V445P)) T22896C|(surface_glycoprotein:GTT1333-1335CCT(V445P)) G22898A|(surface_glycoprotein:G1336A(G446S)) T22942G|(surface_glycoprotein:T1380G(N460K)) G22992A|(surface_glycoprotein:G1430A(S477N)) C22995A|(surface_glycoprotein:C1433A(T478K)) A23013C|(surface_glycoprotein:A1451C(E484A)) T23018C|(surface_glycoprotein:TTT1456-1458CCT(F486P)) T23019C|(surface_glycoprotein:TTT1456-1458CCT(F486P)) T23031C|(surface_glycoprotein:T1469C(F490S)) A23055G|(surface_glycoprotein:A1493G(Q498R)) A23063T|(surface_glycoprotein:A1501T(N501Y)) T23075C|(surface_glycoprotein:T1513C(Y505H)) 23102	2	0.001
22851 T22882G|(surface_glycoprotein:T1320G(N440K)) G22895C|(surface_glycoprotein:GTT1333-1335CCT(V445P)) T22896C|(surface_glycoprotein:GTT1333-1335CCT(V445P)) G22898A|(surface_glycoprotein:G1336A(G446S)) T22942G|(surface_glycoprotein:T1380G(N460K)) G22992A|(surface_glycoprotein:G1430A(S477N)) C22995A|(surface_glycoprotein:C1433A(T478K)) G23012A|(surface_glycoprotein:GAA1450-1452ACA(E484T)) A23013C|(surface_glycoprotein:GAA1450-1452ACA(E484T)) T23018C|(surface_glycoprotein:TTT1456-1458CCT(F486P)) T23019C|(surface_glycoprotein:TTT1456-1458CCT(F486P)) T23031C|(surface_glycoprotein:T1469C(F490S)) A23055G|(surface_glycoprotein:A1493G(Q498R)) A23063T|(surface_glycoprotein:A1501T(N501Y)) T23075C|(surface_glycoprotein:T1513C(Y505H)) 23102	2	0.001
22970 G22992A|(surface_glycoprotein:G1430A(S477N)) C22995A|(surface_glycoprotein:C1433A(T478K)) A23013T|(surface_glycoprotein:A1451T(E484V)) T23018C|(surface_glycoprotein:TTT1456-1458CCT(F486P)) T23019C|(surface_glycoprotein:TTT1456-1458CCT(F486P)) T23031C|(surface_glycoprotein:T1469C(F490S)) A23055G|(surface_glycoprotein:A1493G(Q498R)) A23063T|(surface_glycoprotein:A1501T(N501Y)) T23075C|(surface_glycoprotein:T1513C(Y505H)) 23214	2	0
22851 T22882G|(surface_glycoprotein:T1320G(N440K)) G22895C|(surface_glycoprotein:GTT1333-1335CCT(V445P)) T22896C|(surface_glycoprotein:GTT1333-1335CCT(V445P)) G22898A|(surface_glycoprotein:G1336A(G446S)) T22942G|(surface_glycoprotein:T1380G(N460K)) G22992A|(surface_glycoprotein:G1430A(S477N)) C22995A|(surface_glycoprotein:C1433A(T478K)) A23013C|(surface_glycoprotein:A1451C(E484A)) T23018C|(surface_glycoprotein:TTT1456-1458CCT(F486P)) T23019C|(surface_glycoprotein:TTT1456-1458CCT(F486P)) T23031C|(surface_glycoprotein:T1469C(F490S)) A23055G|(surface_glycoprotein:A1493G(Q498R)) C23057T|(surface_glycoprotein:C1495T(P499S)) A23063T|(surface_glycoprotein:A1501T(N501Y)) T23075C|(surface_glycoprotein:T1513C(Y505H)) 23102	2	0.001
/mnt/d/SRA/SARS2/Wastewater/FromWI/unique_seqs_2023_03_03/181/ERR8777610.SARS2.wg_unique_seqs.tsv.gz
ERR8777610	PRJEB48985	SAMEA13166037	CEMM RESEARCH CENTER FOR MOLECULAR MEDICINE OF THE AUSTRIAN ACADEMY OF SCIENCES	2021-01-07	Austria, 47.402619391, 11.835360759,
22799 C22879A|(surface_glycoprotein:C1317A(N439K)) T23051A|(surface_glycoprotein:TTC1489-1491AAC(F497N)) T23052A|(surface_glycoprotein:TTC1489-1491AAC(F497N)) 23058-insertA|(surface_glycoprotein:1496insertA(499fs)) C23061T|(surface_glycoprotein:C1499T(T500I)) A23064G|(surface_glycoprotein:A1502G(N501S)) T23068-23068del|(surface_glycoprotein:1506-1506del(502fs)) 23073	9	0.002
22799 C22879A|(surface_glycoprotein:C1317A(N439K)) 23052-insertGG|(surface_glycoprotein:TTC1489-1491TGGTAAinsert(F497W*insert)) 23053-insertAA|(surface_glycoprotein:TTC1489-1491TGGTAAinsert(F497W*insert)) 23058-insertA|(surface_glycoprotein:1496insertA(499fs)) C23061T|(surface_glycoprotein:C1499T(T500I)) A23064G|(surface_glycoprotein:A1502G(N501S)) T23068-23068del|(surface_glycoprotein:1506-1506del(502fs)) 23073	6	0.001
22800 C22879A|(surface_glycoprotein:C1317A(N439K)) 23052-insertGG|(surface_glycoprotein:TTC1489-1491TGGTAAinsert(F497W*insert)) 23053-insertAA|(surface_glycoprotein:TTC1489-1491TGGTAAinsert(F497W*insert)) 23058-insertA|(surface_glycoprotein:1496insertA(499fs)) C23061T|(surface_glycoprotein:C1499T(T500I)) A23064G|(surface_glycoprotein:A1502G(N501S)) T23068-23068del|(surface_glycoprotein:1506-1506del(502fs)) 23073	2	0
22798 C22879A|(surface_glycoprotein:C1317A(N439K)) G22899T|(surface_glycoprotein:G1337T(G446V)) 22948	2	0.001
22869 C22879A|(surface_glycoprotein:C1317A(N439K)) T23036G|(surface_glycoprotein:T1474G(L492V)) C23039A|(surface_glycoprotein:C1477A(Q493K)) A23046C|(surface_glycoprotein:A1484C(Y495S)) 23050	2	0
/mnt/d/SRA/SARS2/Wastewater/FromWI/unique_seqs_2023_03_03/181/SRR18266278.SARS2.wg_unique_seqs.tsv.gz
SRR18266278	PRJNA765346	SAMN26512280	WA_GT	2022-02-18	USA: Washington,	83000
16683 C16757T|(ORF1ab_polyprotein:C16493T(P5498L)) 16831	142	0.027
16683 C16757T|(ORF1ab_polyprotein:C16493T(P5498L)) 16830	12	0.002
16683 T16728C|(ORF1ab_polyprotein:T16464C(H5488H)) C16757T|(ORF1ab_polyprotein:C16493T(P5498L)) 16831	11	0.002
16559 C16757T|(ORF1ab_polyprotein:C16493T(P5498L)) 16770	4	0
16683 C16757T|(ORF1ab_polyprotein:C16493T(P5498L)) 16892	3	0.001
16683 T16728C|(ORF1ab_polyprotein:T16464C(H5488H)) C16757T|(ORF1ab_polyprotein:C16493T(P5498L)) 16830	2	0
16683 C16757T|(ORF1ab_polyprotein:C16493T(P5498L)) T16780C|(ORF1ab_polyprotein:T16516C(F5506L)) 16831	2	0
16683 C16757T|(ORF1ab_polyprotein:C16493T(P5498L)) A16807G|(ORF1ab_polyprotein:A16543G(S5515G)) 16831	2	0
/mnt/d/SRA/SARS2/Wastewater/FromWI/unique_seqs_2023_03_03/181/SRR21019613.SARS2.wg_unique_seqs.tsv.gz
SRR21019613	PRJNA867408	SAMN30273622	Wisconsin State Laboratory of Hygiene	2022-02-10	USA: Wisconsin,	>
22747 A22812C|(surface_glycoprotein:A1250C(K417T)) T22882G|(surface_glycoprotein:T1320G(N440K)) T22896C|(surface_glycoprotein:T1334C(V445A)) T22907C|(surface_glycoprotein:T1345C(Y449H)) TG22926-22927del|(surface_glycoprotein:1364-1365del(455fs)) 22958	79	0.022
22851 T22882G|(surface_glycoprotein:T1320G(N440K)) T22896C|(surface_glycoprotein:T1334C(V445A)) T22907C|(surface_glycoprotein:T1345C(Y449H)) T22942G|(surface_glycoprotein:T1380G(N460K)) G22992A|(surface_glycoprotein:G1430A(S477N)) T23010C|(surface_glycoprotein:T1448C(V483A)) G23012C|(surface_glycoprotein:GAA1450-1452CCA(E484P)) A23013C|(surface_glycoprotein:GAA1450-1452CCA(E484P)) T23018G|(surface_glycoprotein:TTT1456-1458GCT(F486A)) T23019C|(surface_glycoprotein:TTT1456-1458GCT(F486A)) C23039A|(surface_glycoprotein:C1477A(Q493K)) A23063T|(surface_glycoprotein:A1501T(N501Y)) 23102	45	0.019
22987 T23010C|(surface_glycoprotein:T1448C(V483A)) G23012C|(surface_glycoprotein:GAA1450-1452CCA(E484P)) A23013C|(surface_glycoprotein:GAA1450-1452CCA(E484P)) T23018G|(surface_glycoprotein:TTT1456-1458GCT(F486A)) T23019C|(surface_glycoprotein:TTT1456-1458GCT(F486A)) C23039A|(surface_glycoprotein:C1477A(Q493K)) A23063T|(surface_glycoprotein:A1501T(N501Y)) 23214	39	0.271
22747 A22812C|(surface_glycoprotein:A1250C(K417T)) T22882G|(surface_glycoprotein:T1320G(N440K)) T22896C|(surface_glycoprotein:T1334C(V445A)) T22907C|(surface_glycoprotein:T1345C(Y449H)) TG22926-22927del|(surface_glycoprotein:1364-1365del(455fs)) T22942G|(surface_glycoprotein:T1380G(N460K)) 22973	39	0.014
22729 A22812C|(surface_glycoprotein:A1250C(K417T)) T22882G|(surface_glycoprotein:T1320G(N440K)) T22896C|(surface_glycoprotein:T1334C(V445A)) T22907C|(surface_glycoprotein:T1345C(Y449H)) TG22926-22927del|(surface_glycoprotein:1364-1365del(455fs)) 22958	19	0.005
22747 A22812C|(surface_glycoprotein:A1250C(K417T)) T22882G|(surface_glycoprotein:T1320G(N440K)) T22896C|(surface_glycoprotein:T1334C(V445A)) T22907C|(surface_glycoprotein:T1345C(Y449H)) 22944	7	0.001
22729 A22812C|(surface_glycoprotein:A1250C(K417T)) T22882G|(surface_glycoprotein:T1320G(N440K)) T22896C|(surface_glycoprotein:T1334C(V445A)) T22907C|(surface_glycoprotein:T1345C(Y449H)) TG22926-22927del|(surface_glycoprotein:1364-1365del(455fs)) T22942G|(surface_glycoprotein:T1380G(N460K)) 22973	6	0.002
22747 G22770A|(surface_glycoprotein:G1208A(R403K)) A22812C|(surface_glycoprotein:A1250C(K417T)) T22882G|(surface_glycoprotein:T1320G(N440K)) T22896C|(surface_glycoprotein:T1334C(V445A)) T22907C|(surface_glycoprotein:T1345C(Y449H)) TG22926-22927del|(surface_glycoprotein:1364-1365del(455fs)) 22958	5	0.001
22987 T23010C|(surface_glycoprotein:T1448C(V483A)) G23012C|(surface_glycoprotein:GAA1450-1452CCA(E484P)) A23013C|(surface_glycoprotein:GAA1450-1452CCA(E484P)) T23018G|(surface_glycoprotein:TTT1456-1458GCT(F486A)) T23019C|(surface_glycoprotein:TTT1456-1458GCT(F486A)) C23039A|(surface_glycoprotein:C1477A(Q493K)) A23063T|(surface_glycoprotein:A1501T(N501Y)) 23137	4	0.028
22710 A22812C|(surface_glycoprotein:A1250C(K417T)) T22882G|(surface_glycoprotein:T1320G(N440K)) T22896C|(surface_glycoprotein:T1334C(V445A)) T22907C|(surface_glycoprotein:T1345C(Y449H)) TG22926-22927del|(surface_glycoprotein:1364-1365del(455fs)) T22942G|(surface_glycoprotein:T1380G(N460K)) 22973	4	0.001
22710 A22812C|(surface_glycoprotein:A1250C(K417T)) T22882G|(surface_glycoprotein:T1320G(N440K)) T22896C|(surface_glycoprotein:T1334C(V445A)) T22907C|(surface_glycoprotein:T1345C(Y449H)) TG22926-22927del|(surface_glycoprotein:1364-1365del(455fs)) 22958	3	0.001
22747 A22812C|(surface_glycoprotein:A1250C(K417T)) A22852G|(surface_glycoprotein:A1290G(T430T)) T22882G|(surface_glycoprotein:T1320G(N440K)) T22896C|(surface_glycoprotein:T1334C(V445A)) T22907C|(surface_glycoprotein:T1345C(Y449H)) TG22926-22927del|(surface_glycoprotein:1364-1365del(455fs)) 22958	3	0.001
22987 T23010C|(surface_glycoprotein:T1448C(V483A)) G23012C|(surface_glycoprotein:GAA1450-1452CCA(E484P)) A23013C|(surface_glycoprotein:GAA1450-1452CCA(E484P)) T23018G|(surface_glycoprotein:TTT1456-1458GCT(F486A)) T23019C|(surface_glycoprotein:TTT1456-1458GCT(F486A)) C23039A|(surface_glycoprotein:C1477A(Q493K)) A23063T|(surface_glycoprotein:A1501T(N501Y)) C23142A|(surface_glycoprotein:C1580A(P527H)) 23214	3	0.021
22747 A22812C|(surface_glycoprotein:A1250C(K417T)) T22882G|(surface_glycoprotein:T1320G(N440K)) T22896C|(surface_glycoprotein:T1334C(V445A)) T22907C|(surface_glycoprotein:T1345C(Y449H)) TG22926-22927del|(surface_glycoprotein:1364-1365del(455fs)) 22973	2	0.001
22808 A22812C|(surface_glycoprotein:A1250C(K417T)) T22882G|(surface_glycoprotein:T1320G(N440K)) T22896C|(surface_glycoprotein:T1334C(V445A)) T22907C|(surface_glycoprotein:T1345C(Y449H)) TG22926-22927del|(surface_glycoprotein:1364-1365del(455fs)) 22958	2	0.001
/mnt/d/SRA/SARS2/Wastewater/FromWI/unique_seqs_2023_03_03/181/SRR21907334.SARS2.wg_unique_seqs.tsv.gz
SRR21907334	PRJNA889839	SAMN31271392	Wisconsin State Laboratory of Hygiene	2022-02-10	USA: Wisconsin,	>
22747 A22812C|(surface_glycoprotein:A1250C(K417T)) T22882G|(surface_glycoprotein:T1320G(N440K)) T22896C|(surface_glycoprotein:T1334C(V445A)) T22907C|(surface_glycoprotein:T1345C(Y449H)) TG22926-22927del|(surface_glycoprotein:1364-1365del(455fs)) 22958	79	0.022
22851 T22882G|(surface_glycoprotein:T1320G(N440K)) T22896C|(surface_glycoprotein:T1334C(V445A)) T22907C|(surface_glycoprotein:T1345C(Y449H)) T22942G|(surface_glycoprotein:T1380G(N460K)) G22992A|(surface_glycoprotein:G1430A(S477N)) T23010C|(surface_glycoprotein:T1448C(V483A)) G23012C|(surface_glycoprotein:GAA1450-1452CCA(E484P)) A23013C|(surface_glycoprotein:GAA1450-1452CCA(E484P)) T23018G|(surface_glycoprotein:TTT1456-1458GCT(F486A)) T23019C|(surface_glycoprotein:TTT1456-1458GCT(F486A)) C23039A|(surface_glycoprotein:C1477A(Q493K)) A23063T|(surface_glycoprotein:A1501T(N501Y)) 23102	45	0.019
22987 T23010C|(surface_glycoprotein:T1448C(V483A)) G23012C|(surface_glycoprotein:GAA1450-1452CCA(E484P)) A23013C|(surface_glycoprotein:GAA1450-1452CCA(E484P)) T23018G|(surface_glycoprotein:TTT1456-1458GCT(F486A)) T23019C|(surface_glycoprotein:TTT1456-1458GCT(F486A)) C23039A|(surface_glycoprotein:C1477A(Q493K)) A23063T|(surface_glycoprotein:A1501T(N501Y)) 23214	39	0.271
22747 A22812C|(surface_glycoprotein:A1250C(K417T)) T22882G|(surface_glycoprotein:T1320G(N440K)) T22896C|(surface_glycoprotein:T1334C(V445A)) T22907C|(surface_glycoprotein:T1345C(Y449H)) TG22926-22927del|(surface_glycoprotein:1364-1365del(455fs)) T22942G|(surface_glycoprotein:T1380G(N460K)) 22973	39	0.014
22729 A22812C|(surface_glycoprotein:A1250C(K417T)) T22882G|(surface_glycoprotein:T1320G(N440K)) T22896C|(surface_glycoprotein:T1334C(V445A)) T22907C|(surface_glycoprotein:T1345C(Y449H)) TG22926-22927del|(surface_glycoprotein:1364-1365del(455fs)) 22958	19	0.005
22747 A22812C|(surface_glycoprotein:A1250C(K417T)) T22882G|(surface_glycoprotein:T1320G(N440K)) T22896C|(surface_glycoprotein:T1334C(V445A)) T22907C|(surface_glycoprotein:T1345C(Y449H)) 22944	7	0.001
22729 A22812C|(surface_glycoprotein:A1250C(K417T)) T22882G|(surface_glycoprotein:T1320G(N440K)) T22896C|(surface_glycoprotein:T1334C(V445A)) T22907C|(surface_glycoprotein:T1345C(Y449H)) TG22926-22927del|(surface_glycoprotein:1364-1365del(455fs)) T22942G|(surface_glycoprotein:T1380G(N460K)) 22973	6	0.002
22747 G22770A|(surface_glycoprotein:G1208A(R403K)) A22812C|(surface_glycoprotein:A1250C(K417T)) T22882G|(surface_glycoprotein:T1320G(N440K)) T22896C|(surface_glycoprotein:T1334C(V445A)) T22907C|(surface_glycoprotein:T1345C(Y449H)) TG22926-22927del|(surface_glycoprotein:1364-1365del(455fs)) 22958	5	0.001
22987 T23010C|(surface_glycoprotein:T1448C(V483A)) G23012C|(surface_glycoprotein:GAA1450-1452CCA(E484P)) A23013C|(surface_glycoprotein:GAA1450-1452CCA(E484P)) T23018G|(surface_glycoprotein:TTT1456-1458GCT(F486A)) T23019C|(surface_glycoprotein:TTT1456-1458GCT(F486A)) C23039A|(surface_glycoprotein:C1477A(Q493K)) A23063T|(surface_glycoprotein:A1501T(N501Y)) 23137	4	0.028
22710 A22812C|(surface_glycoprotein:A1250C(K417T)) T22882G|(surface_glycoprotein:T1320G(N440K)) T22896C|(surface_glycoprotein:T1334C(V445A)) T22907C|(surface_glycoprotein:T1345C(Y449H)) TG22926-22927del|(surface_glycoprotein:1364-1365del(455fs)) T22942G|(surface_glycoprotein:T1380G(N460K)) 22973	4	0.001
22710 A22812C|(surface_glycoprotein:A1250C(K417T)) T22882G|(surface_glycoprotein:T1320G(N440K)) T22896C|(surface_glycoprotein:T1334C(V445A)) T22907C|(surface_glycoprotein:T1345C(Y449H)) TG22926-22927del|(surface_glycoprotein:1364-1365del(455fs)) 22958	3	0.001
22747 A22812C|(surface_glycoprotein:A1250C(K417T)) A22852G|(surface_glycoprotein:A1290G(T430T)) T22882G|(surface_glycoprotein:T1320G(N440K)) T22896C|(surface_glycoprotein:T1334C(V445A)) T22907C|(surface_glycoprotein:T1345C(Y449H)) TG22926-22927del|(surface_glycoprotein:1364-1365del(455fs)) 22958	3	0.001
22987 T23010C|(surface_glycoprotein:T1448C(V483A)) G23012C|(surface_glycoprotein:GAA1450-1452CCA(E484P)) A23013C|(surface_glycoprotein:GAA1450-1452CCA(E484P)) T23018G|(surface_glycoprotein:TTT1456-1458GCT(F486A)) T23019C|(surface_glycoprotein:TTT1456-1458GCT(F486A)) C23039A|(surface_glycoprotein:C1477A(Q493K)) A23063T|(surface_glycoprotein:A1501T(N501Y)) C23142A|(surface_glycoprotein:C1580A(P527H)) 23214	3	0.021
22747 A22812C|(surface_glycoprotein:A1250C(K417T)) T22882G|(surface_glycoprotein:T1320G(N440K)) T22896C|(surface_glycoprotein:T1334C(V445A)) T22907C|(surface_glycoprotein:T1345C(Y449H)) TG22926-22927del|(surface_glycoprotein:1364-1365del(455fs)) 22973	2	0.001
22808 A22812C|(surface_glycoprotein:A1250C(K417T)) T22882G|(surface_glycoprotein:T1320G(N440K)) T22896C|(surface_glycoprotein:T1334C(V445A)) T22907C|(surface_glycoprotein:T1345C(Y449H)) TG22926-22927del|(surface_glycoprotein:1364-1365del(455fs)) 22958	2	0.001
/mnt/d/SRA/SARS2/Wastewater/FromWI/unique_seqs_2023_03_03/189/ERR7426687.SARS2.wg_unique_seqs.tsv.gz
ERR7426687	PRJEB48985	SAMEA10802295	CEMM RESEARCH CENTER FOR MOLECULAR MEDICINE OF THE AUSTRIAN ACADEMY OF SCIENCES	2021-03-09	Austria, 47.4386112, 13.210861,
22399 G22409T|(surface_glycoprotein:G847T(G283*)) T22435A|(surface_glycoprotein:T873A(C291*)) C22445A|(surface_glycoprotein:C883A(P295T)) G22493T|(surface_glycoprotein:G931T(G311*)) A22531C|(surface_glycoprotein:A969C(T323T)) 22649	2	0
22263 C22445A|(surface_glycoprotein:C883A(P295T)) G22493T|(surface_glycoprotein:G931T(G311*)) 22512	2	0
22962 T22966G|(surface_glycoprotein:T1404G(I468M)) A22983T|(surface_glycoprotein:A1421T(Q474L)) A23014C|(surface_glycoprotein:A1452C(E484D)) A23063T|(surface_glycoprotein:AAT1501-1503TCT(N501S)) A23064C|(surface_glycoprotein:AAT1501-1503TCT(N501S)) 23212	2	0
22962 A23013T|(surface_glycoprotein:A1451T(E484V)) C23033A|(surface_glycoprotein:C1471A(P491T)) C23057A|(surface_glycoprotein:CCC1495-1497ACA(P499T)) C23059A|(surface_glycoprotein:CCC1495-1497ACA(P499T)) A23063T|(surface_glycoprotein:A1501T(N501Y)) G23069T|(surface_glycoprotein:G1507T(V503F)) C23077A|(surface_glycoprotein:C1515A(Y505*)) G23088T|(surface_glycoprotein:G1526T(R509I)) G23120T|(surface_glycoprotein:GCA1558-1560TAA(A520*)) C23121A|(surface_glycoprotein:GCA1558-1560TAA(A520*)) G23138T|(surface_glycoprotein:G1576T(G526*)) C23141A|(surface_glycoprotein:C1579A(P527T)) T23189G|(surface_glycoprotein:T1627G(F543V)) 23212	2	0
22798 C22839A|(surface_glycoprotein:C1277A(P426Q)) T22861A|(surface_glycoprotein:T1299A(V433V)) C22866A|(surface_glycoprotein:C1304A(A435D)) G22870T|(surface_glycoprotein:G1308T(W436C)) C22875A|(surface_glycoprotein:C1313A(S438Y)) C22883A|(surface_glycoprotein:CTT1321-1323ATA(L441I)) T22885A|(surface_glycoprotein:CTT1321-1323ATA(L441I)) T22888A|(surface_glycoprotein:T1326A(D442E)) G22894T|(surface_glycoprotein:G1332T(K444N)) G22901-22901del|(surface_glycoprotein:1339-1339del(447fs)) C22915A|(surface_glycoprotein:C1353A(Y451*)) C22949A|(surface_glycoprotein:C1387A(P463T)) C22968A|(surface_glycoprotein:C1406A(S469*)) C22978A|(surface_glycoprotein:C1416A(I472I)) G22985T|(surface_glycoprotein:GCC1423-1425TAA(A475*)) C22986A|(surface_glycoprotein:GCC1423-1425TAA(A475*)) C22987A|(surface_glycoprotein:GCC1423-1425TAA(A475*)) G23012C|(surface_glycoprotein:G1450C(E484Q)) T23018G|(surface_glycoprotein:T1456G(F486V)) 23045	2	0
22962 G22973T|(surface_glycoprotein:G1411T(E471*)) A22976T|(surface_glycoprotein:ATC1414-1416TTA(I472L)) C22978A|(surface_glycoprotein:ATC1414-1416TTA(I472L)) 22993-insertA|(surface_glycoprotein:1431insertA(477fs)) C22995-22995del|(surface_glycoprotein:1433-1433del(478fs)) A23004T|(surface_glycoprotein:A1442T(N481I)) A23014T|(surface_glycoprotein:A1452T(E484D)) T23024G|(surface_glycoprotein:T1462G(C488G)) A23038C|(surface_glycoprotein:A1476C(L492F)) C23043A|(surface_glycoprotein:TCA1480-1482TAT(S494Y)) A23044T|(surface_glycoprotein:TCA1480-1482TAT(S494Y)) A23063T|(surface_glycoprotein:A1501T(N501Y)) 23212	2	0
22799 C22818A|(surface_glycoprotein:C1256A(A419D)) T22823A|(surface_glycoprotein:T1261A(Y421N)) G22844T|(surface_glycoprotein:G1282T(D428Y)) G22859T|(surface_glycoprotein:G1297T(V433F)) T22882A|(surface_glycoprotein:T1320A(N440K)) T22885A|(surface_glycoprotein:T1323A(L441L)) T22896A|(surface_glycoprotein:T1334A(V445D)) G22902T|(surface_glycoprotein:G1340T(G447V)) T22907A|(surface_glycoprotein:T1345A(Y449N)) C22915A|(surface_glycoprotein:C1353A(Y451*)) G22927T|(surface_glycoprotein:G1365T(L455F)) T22952A|(surface_glycoprotein:T1390A(F464I)) G22955T|(surface_glycoprotein:G1393T(E465*)) T22966A|(surface_glycoprotein:T1404A(I468I)) T22977A|(surface_glycoprotein:T1415A(I472N)) G22984T|(surface_glycoprotein:G1422T(Q474H)) G22985T|(surface_glycoprotein:G1423T(A475S)) C22993A|(surface_glycoprotein:C1431A(S477R)) C22995A|(surface_glycoprotein:C1433A(T478K)) C22997A|(surface_glycoprotein:CCT1435-1437AAT(P479N)) C22998A|(surface_glycoprotein:CCT1435-1437AAT(P479N)) G23007T|(surface_glycoprotein:G1445T(G482V)) T23035A|(surface_glycoprotein:T1473A(P491P)) C23039A|(surface_glycoprotein:C1477A(Q493K)) 23049	2	0
22798 C22839A|(surface_glycoprotein:C1277A(P426Q)) G22870T|(surface_glycoprotein:G1308T(W436C)) T22874A|(surface_glycoprotein:T1312A(S438T)) C22879G|(surface_glycoprotein:C1317G(N439K)) G22932T|(surface_glycoprotein:G1370T(R457M)) C22968A|(surface_glycoprotein:C1406A(S469*)) G22984T|(surface_glycoprotein:G1422T(Q474H)) C22998A|(surface_glycoprotein:C1436A(P479H)) 23004-insertT|(surface_glycoprotein:1442insertT(481fs)) G23006T|(surface_glycoprotein:GGT1444-1446TGinsert(G482fsinsert)) T23008-23008del|(surface_glycoprotein:GGT1444-1446TGinsert(G482fsinsert)) C23039A|(surface_glycoprotein:C1477A(Q493K)) 23048	2	0
22798 T22874A|(surface_glycoprotein:T1312A(S438T)) T22942A|(surface_glycoprotein:T1380A(N460K)) C22943A|(surface_glycoprotein:C1381A(L461I)) G22955T|(surface_glycoprotein:GAG1393-1395TTT(E465F)) A22956T|(surface_glycoprotein:GAG1393-1395TTT(E465F)) G22957T|(surface_glycoprotein:GAG1393-1395TTT(E465F)) G22961T|(surface_glycoprotein:GAT1399-1401TAA(D467*)) T22963A|(surface_glycoprotein:GAT1399-1401TAA(D467*)) T22967A|(surface_glycoprotein:TCA1405-1407AAA(S469K)) C22968A|(surface_glycoprotein:TCA1405-1407AAA(S469K)) C22971A|(surface_glycoprotein:ACT1408-1410AAG(T470K)) T22972G|(surface_glycoprotein:ACT1408-1410AAG(T470K)) G22973T|(surface_glycoprotein:G1411T(E471*)) T22977A|(surface_glycoprotein:ATC1414-1416AAA(I472K)) C22978A|(surface_glycoprotein:ATC1414-1416AAA(I472K)) T22979A|(surface_glycoprotein:TAT1417-1419AAA(Y473K)) T22981A|(surface_glycoprotein:TAT1417-1419AAA(Y473K)) C22982A|(surface_glycoprotein:CAG1420-1422ATG(Q474M)) A22983T|(surface_glycoprotein:CAG1420-1422ATG(Q474M)) G22989T|(surface_glycoprotein:GGT1426-1428GTA(G476V)) T22990A|(surface_glycoprotein:GGT1426-1428GTA(G476V)) C22993A|(surface_glycoprotein:C1431A(S477R)) C22995A|(surface_glycoprotein:C1433A(T478K)) C22998A|(surface_glycoprotein:C1436A(P479H)) G23007T|(surface_glycoprotein:G1445T(G482V)) G23009T|(surface_glycoprotein:G1447T(V483F)) A23014T|(surface_glycoprotein:A1452T(E484D)) G23025T|(surface_glycoprotein:G1463T(C488F)) C23029A|(surface_glycoprotein:C1467A(Y489*)) T23032A|(surface_glycoprotein:T1470A(F490L)) C23034A|(surface_glycoprotein:C1472A(P491H)) C23039A|(surface_glycoprotein:C1477A(Q493K)) T23042A|(surface_glycoprotein:TCA1480-1482AAA(S494K)) C23043A|(surface_glycoprotein:TCA1480-1482AAA(S494K)) 23048	2	0
22962 T22967C|(surface_glycoprotein:TCA1405-1407CAA(S469Q)) C22968A|(surface_glycoprotein:TCA1405-1407CAA(S469Q)) A22976T|(surface_glycoprotein:ATC1414-1416TTA(I472L)) C22978A|(surface_glycoprotein:ATC1414-1416TTA(I472L)) A22983T|(surface_glycoprotein:A1421T(Q474L)) G22989T|(surface_glycoprotein:G1427T(G476V)) A22991T|(surface_glycoprotein:A1429T(S477C)) C22995A|(surface_glycoprotein:C1433A(T478K)) C22998G|(surface_glycoprotein:C1436G(P479R)) A23004T|(surface_glycoprotein:AAT1441-1443ATG(N481M)) T23005G|(surface_glycoprotein:AAT1441-1443ATG(N481M)) G23012T|(surface_glycoprotein:GAA1450-1452TAT(E484Y)) A23014T|(surface_glycoprotein:GAA1450-1452TAT(E484Y)) G23016T|(surface_glycoprotein:G1454T(G485V)) C23034A|(surface_glycoprotein:C1472A(P491H)) C23039A|(surface_glycoprotein:C1477A(Q493K)) A23046T|(surface_glycoprotein:A1484T(Y495F)) C23054A|(surface_glycoprotein:C1492A(Q498K)) C23059A|(surface_glycoprotein:C1497A(P499P)) A23063T|(surface_glycoprotein:A1501T(N501Y)) C23082A|(surface_glycoprotein:C1520A(P507Q)) G23088T|(surface_glycoprotein:G1526T(R509I)) G23093T|(surface_glycoprotein:G1531T(V511L)) G23108T|(surface_glycoprotein:G1546T(E516*)) A23125C|(surface_glycoprotein:A1563C(P521P)) G23132T|(surface_glycoprotein:G1570T(V524F)) G23139T|(surface_glycoprotein:G1577T(G526V)) C23142A|(surface_glycoprotein:C1580A(P527H)) 23212	2	0
22962 A22969T|(surface_glycoprotein:A1407T(S469S)) G22973T|(surface_glycoprotein:G1411T(E471*)) A22983T|(surface_glycoprotein:A1421T(Q474L)) G22988T|(surface_glycoprotein:G1426T(G476C)) A22994T|(surface_glycoprotein:ACA1432-1434TCT(T478S)) A22996T|(surface_glycoprotein:ACA1432-1434TCT(T478S)) A23004T|(surface_glycoprotein:A1442T(N481I)) G23012T|(surface_glycoprotein:G1450T(E484*)) G23016T|(surface_glycoprotein:GGT1453-1455GTA(G485V)) T23017A|(surface_glycoprotein:GGT1453-1455GTA(G485V)) A23028T|(surface_glycoprotein:TAC1465-1467TTA(Y489L)) C23029A|(surface_glycoprotein:TAC1465-1467TTA(Y489L)) C23034A|(surface_glycoprotein:C1472A(P491H)) C23039A|(surface_glycoprotein:C1477A(Q493K)) G23048T|(surface_glycoprotein:G1486T(G496C)) C23058A|(surface_glycoprotein:C1496A(P499H)) A23063T|(surface_glycoprotein:A1501T(N501Y)) G23072T|(surface_glycoprotein:G1510T(G504C)) A23080T|(surface_glycoprotein:A1518T(Q506H)) C23086A|(surface_glycoprotein:C1524A(Y508*)) G23088T|(surface_glycoprotein:G1526T(R509I)) G23090T|(surface_glycoprotein:G1528T(V510L)) G23093T|(surface_glycoprotein:G1531T(V511L)) G23136T|(surface_glycoprotein:G1574T(C525F)) G23138T|(surface_glycoprotein:G1576T(G526*)) A23173T|(surface_glycoprotein:A1611T(K537N)) 23212	2	0
22963 C22968A|(surface_glycoprotein:C1406A(S469*)) A22974G|(surface_glycoprotein:A1412G(E471G)) 22978-insertG|(surface_glycoprotein:1416insertG(472fs)) T22981C|(surface_glycoprotein:T1419C(Y473Y)) A22983C|(surface_glycoprotein:A1421C(Q474P)) G22985C|(surface_glycoprotein:G1423C(A475P)) T22990A|(surface_glycoprotein:T1428A(G476G)) A22991C|(surface_glycoprotein:A1429C(S477R)) A22996-22996del|(surface_glycoprotein:1434-1434del(478fs)) T22999G|(surface_glycoprotein:T1437G(P479P)) T23002G|(surface_glycoprotein:T1440G(C480W)) A23003T|(surface_glycoprotein:A1441T(N481Y)) T23008G|(surface_glycoprotein:T1446G(G482G)) A23013T|(surface_glycoprotein:A1451T(E484V)) G23015T|(surface_glycoprotein:G1453T(G485C)) A23021T|(surface_glycoprotein:A1459T(N487Y)) T23026G|(surface_glycoprotein:T1464G(C488W)) T23030C|(surface_glycoprotein:T1468C(F490L)) C23033A|(surface_glycoprotein:CCT1471-1473ACC(P491T)) T23035C|(surface_glycoprotein:CCT1471-1473ACC(P491T)) A23040C|(surface_glycoprotein:A1478C(Q493P)) 23043-insertA|(surface_glycoprotein:1481insertA(494fs)) A23046C|(surface_glycoprotein:A1484C(Y495S)) A23056C|(surface_glycoprotein:A1494C(Q498H)) A23060C|(surface_glycoprotein:A1498C(T500P)) A23063T|(surface_glycoprotein:AAT1501-1503TAinsert(N501fsinsert)) T23065-23065del|(surface_glycoprotein:AAT1501-1503TAinsert(N501fsinsert)) T23070G|(surface_glycoprotein:T1508G(V503G)) 23076-insertA|(surface_glycoprotein:1514insertA(505fs)) A23080C|(surface_glycoprotein:A1518C(Q506H)) T23084-23084del|(surface_glycoprotein:1522-1522del(508fs)) A23087C|(surface_glycoprotein:AGA1525-1527CCC(R509P)) G23088C|(surface_glycoprotein:AGA1525-1527CCC(R509P)) A23089C|(surface_glycoprotein:AGA1525-1527CCC(R509P)) G23090C|(surface_glycoprotein:GTA1528-1530CGA(V510R)) T23091G|(surface_glycoprotein:GTA1528-1530CGA(V510R)) 23212	2	0
22263 G22403T|(surface_glycoprotein:G841T(E281*)) G22421T|(surface_glycoprotein:G859T(D287Y)) C22445A|(surface_glycoprotein:C883A(P295T)) G22493T|(surface_glycoprotein:G931T(G311*)) C22509A|(surface_glycoprotein:C947A(S316Y)) 22513	2	0
22962 C22968A|(surface_glycoprotein:C1406A(S469*)) G23007A|(surface_glycoprotein:G1445A(G482D)) A23060T|(surface_glycoprotein:A1498T(T500S)) A23063T|(surface_glycoprotein:A1501T(N501Y)) G23096T|(surface_glycoprotein:G1534T(V512L)) A23148T|(surface_glycoprotein:A1586T(K529M)) C23206A|(surface_glycoprotein:C1644A(G548G)) 23212	2	0
22852 T22981A|(surface_glycoprotein:T1419A(Y473*)) G22989T|(surface_glycoprotein:G1427T(G476V)) T23000A|(surface_glycoprotein:T1438A(C480S)) T23011A|(surface_glycoprotein:T1449A(V483V)) C23034A|(surface_glycoprotein:C1472A(P491H)) T23037A|(surface_glycoprotein:T1475A(L492*)) C23054A|(surface_glycoprotein:C1492A(Q498K)) C23058A|(surface_glycoprotein:C1496A(P499H)) A23063T|(surface_glycoprotein:A1501T(N501Y)) C23077A|(surface_glycoprotein:C1515A(Y505*)) C23086A|(surface_glycoprotein:C1524A(Y508*)) G23090T|(surface_glycoprotein:G1528T(V510L)) T23097A|(surface_glycoprotein:T1535A(V512E)) 23100	2	0
/mnt/d/SRA/SARS2/Wastewater/FromWI/unique_seqs_2023_03_03/181/SRR23612342.SARS2.wg_unique_seqs.tsv.gz
SRR23612342	PRJNA907019	SAMN33437881	WA_GT	2023-02-17	USA: Washington,	120000
16683 C16757T|(ORF1ab_polyprotein:C16493T(P5498L)) 16892	12	0.001
22970 G22992A|(surface_glycoprotein:G1430A(S477N)) C22995A|(surface_glycoprotein:C1433A(T478K)) A23013C|(surface_glycoprotein:A1451C(E484A)) T23018C|(surface_glycoprotein:TTT1456-1458CCT(F486P)) T23019C|(surface_glycoprotein:TTT1456-1458CCT(F486P)) T23031C|(surface_glycoprotein:T1469C(F490S)) T23042C|(surface_glycoprotein:T1480C(S494P)) A23055G|(surface_glycoprotein:A1493G(Q498R)) A23063T|(surface_glycoprotein:A1501T(N501Y)) T23075C|(surface_glycoprotein:T1513C(Y505H)) 23214	10	0.001
22970 G22992A|(surface_glycoprotein:G1430A(S477N)) C22995A|(surface_glycoprotein:C1433A(T478K)) A23013C|(surface_glycoprotein:A1451C(E484A)) T23018C|(surface_glycoprotein:TTT1456-1458CCT(F486P)) T23019C|(surface_glycoprotein:TTT1456-1458CCT(F486P)) T23031C|(surface_glycoprotein:T1469C(F490S)) A23055G|(surface_glycoprotein:A1493G(Q498R)) A23063T|(surface_glycoprotein:A1501T(N501Y)) G23073A|(surface_glycoprotein:G1511A(G504D)) T23075C|(surface_glycoprotein:T1513C(Y505H)) 23214	8	0.001
22851 A22881G|(surface_glycoprotein:AAT1318-1320AGG(N440R)) T22882G|(surface_glycoprotein:AAT1318-1320AGG(N440R)) G22895C|(surface_glycoprotein:GTT1333-1335CCT(V445P)) T22896C|(surface_glycoprotein:GTT1333-1335CCT(V445P)) G22898A|(surface_glycoprotein:G1336A(G446S)) T22942G|(surface_glycoprotein:T1380G(N460K)) G22992A|(surface_glycoprotein:G1430A(S477N)) C22995A|(surface_glycoprotein:C1433A(T478K)) A23013C|(surface_glycoprotein:A1451C(E484A)) T23018C|(surface_glycoprotein:TTT1456-1458CCT(F486P)) T23019C|(surface_glycoprotein:TTT1456-1458CCT(F486P)) T23031C|(surface_glycoprotein:T1469C(F490S)) A23055G|(surface_glycoprotein:A1493G(Q498R)) A23063T|(surface_glycoprotein:A1501T(N501Y)) T23075C|(surface_glycoprotein:T1513C(Y505H)) 23102	8	0.003
22970 G22992A|(surface_glycoprotein:G1430A(S477N)) C22995G|(surface_glycoprotein:C1433G(T478R)) A23013C|(surface_glycoprotein:A1451C(E484A)) T23018C|(surface_glycoprotein:TTT1456-1458CCT(F486P)) T23019C|(surface_glycoprotein:TTT1456-1458CCT(F486P)) T23031C|(surface_glycoprotein:T1469C(F490S)) A23055G|(surface_glycoprotein:A1493G(Q498R)) A23063T|(surface_glycoprotein:A1501T(N501Y)) T23075C|(surface_glycoprotein:T1513C(Y505H)) 23214	7	0.001
22970 G22992A|(surface_glycoprotein:G1430A(S477N)) C22995A|(surface_glycoprotein:C1433A(T478K)) T23010C|(surface_glycoprotein:T1448C(V483A)) A23013C|(surface_glycoprotein:A1451C(E484A)) T23018C|(surface_glycoprotein:TTT1456-1458CCT(F486P)) T23019C|(surface_glycoprotein:TTT1456-1458CCT(F486P)) T23031C|(surface_glycoprotein:T1469C(F490S)) A23055G|(surface_glycoprotein:A1493G(Q498R)) A23063T|(surface_glycoprotein:A1501T(N501Y)) T23075C|(surface_glycoprotein:T1513C(Y505H)) 23214	6	0
22851 T22882G|(surface_glycoprotein:T1320G(N440K)) G22895C|(surface_glycoprotein:GTT1333-1335CCT(V445P)) T22896C|(surface_glycoprotein:GTT1333-1335CCT(V445P)) G22898A|(surface_glycoprotein:G1336A(G446S)) T22942G|(surface_glycoprotein:T1380G(N460K)) G22992A|(surface_glycoprotein:G1430A(S477N)) C22995A|(surface_glycoprotein:C1433A(T478K)) T23010C|(surface_glycoprotein:T1448C(V483A)) A23013C|(surface_glycoprotein:A1451C(E484A)) T23018C|(surface_glycoprotein:TTT1456-1458CCT(F486P)) T23019C|(surface_glycoprotein:TTT1456-1458CCT(F486P)) T23031C|(surface_glycoprotein:T1469C(F490S)) A23055G|(surface_glycoprotein:A1493G(Q498R)) A23063T|(surface_glycoprotein:A1501T(N501Y)) T23075C|(surface_glycoprotein:T1513C(Y505H)) 23102	5	0.002
22970 A22991G|(surface_glycoprotein:AGC1429-1431GAC(S477D)) G22992A|(surface_glycoprotein:AGC1429-1431GAC(S477D)) C22995A|(surface_glycoprotein:C1433A(T478K)) A23013C|(surface_glycoprotein:A1451C(E484A)) T23018C|(surface_glycoprotein:TTT1456-1458CCT(F486P)) T23019C|(surface_glycoprotein:TTT1456-1458CCT(F486P)) T23031C|(surface_glycoprotein:T1469C(F490S)) A23055G|(surface_glycoprotein:A1493G(Q498R)) A23063T|(surface_glycoprotein:A1501T(N501Y)) T23075C|(surface_glycoprotein:T1513C(Y505H)) 23214	5	0
22970 G22992A|(surface_glycoprotein:G1430A(S477N)) C22995A|(surface_glycoprotein:C1433A(T478K)) G23012A|(surface_glycoprotein:GAA1450-1452ACA(E484T)) A23013C|(surface_glycoprotein:GAA1450-1452ACA(E484T)) T23018C|(surface_glycoprotein:TTT1456-1458CCT(F486P)) T23019C|(surface_glycoprotein:TTT1456-1458CCT(F486P)) T23031C|(surface_glycoprotein:T1469C(F490S)) A23055G|(surface_glycoprotein:A1493G(Q498R)) A23063T|(surface_glycoprotein:A1501T(N501Y)) T23075C|(surface_glycoprotein:T1513C(Y505H)) 23214	4	0
22970 C22986T|(surface_glycoprotein:C1424T(A475V)) G22992A|(surface_glycoprotein:G1430A(S477N)) C22995A|(surface_glycoprotein:C1433A(T478K)) A23013C|(surface_glycoprotein:A1451C(E484A)) T23018C|(surface_glycoprotein:TTT1456-1458CCT(F486P)) T23019C|(surface_glycoprotein:TTT1456-1458CCT(F486P)) T23031C|(surface_glycoprotein:T1469C(F490S)) A23055G|(surface_glycoprotein:A1493G(Q498R)) A23063T|(surface_glycoprotein:A1501T(N501Y)) T23075C|(surface_glycoprotein:T1513C(Y505H)) 23214	4	0
22970 G22992A|(surface_glycoprotein:G1430A(S477N)) C22995A|(surface_glycoprotein:C1433A(T478K)) A23013C|(surface_glycoprotein:A1451C(E484A)) T23018C|(surface_glycoprotein:TTT1456-1458CCT(F486P)) T23019C|(surface_glycoprotein:TTT1456-1458CCT(F486P)) T23031C|(surface_glycoprotein:T1469C(F490S)) A23055G|(surface_glycoprotein:A1493G(Q498R)) C23058A|(surface_glycoprotein:C1496A(P499H)) A23063T|(surface_glycoprotein:A1501T(N501Y)) T23075C|(surface_glycoprotein:T1513C(Y505H)) 23214	3	0
22851 T22882G|(surface_glycoprotein:T1320G(N440K)) G22895C|(surface_glycoprotein:GTT1333-1335CCT(V445P)) T22896C|(surface_glycoprotein:GTT1333-1335CCT(V445P)) G22898A|(surface_glycoprotein:G1336A(G446S)) T22928C|(surface_glycoprotein:T1366C(F456L)) T22942G|(surface_glycoprotein:T1380G(N460K)) G22992A|(surface_glycoprotein:G1430A(S477N)) C22995A|(surface_glycoprotein:C1433A(T478K)) A23013C|(surface_glycoprotein:A1451C(E484A)) T23018C|(surface_glycoprotein:TTT1456-1458CCT(F486P)) T23019C|(surface_glycoprotein:TTT1456-1458CCT(F486P)) T23031C|(surface_glycoprotein:T1469C(F490S)) A23055G|(surface_glycoprotein:A1493G(Q498R)) A23063T|(surface_glycoprotein:A1501T(N501Y)) T23075C|(surface_glycoprotein:T1513C(Y505H)) 23102	3	0.001
22970 G22992A|(surface_glycoprotein:G1430A(S477N)) C22995A|(surface_glycoprotein:C1433A(T478K)) A23013C|(surface_glycoprotein:A1451C(E484A)) T23018C|(surface_glycoprotein:TTT1456-1458CCT(F486P)) T23019C|(surface_glycoprotein:TTT1456-1458CCT(F486P)) T23031C|(surface_glycoprotein:T1469C(F490S)) A23055G|(surface_glycoprotein:A1493G(Q498R)) A23060T|(surface_glycoprotein:A1498T(T500S)) A23063T|(surface_glycoprotein:A1501T(N501Y)) T23075C|(surface_glycoprotein:T1513C(Y505H)) 23214	2	0
22970 G22992A|(surface_glycoprotein:G1430A(S477N)) C22995A|(surface_glycoprotein:C1433A(T478K)) A23013C|(surface_glycoprotein:A1451C(E484A)) T23018C|(surface_glycoprotein:TTT1456-1458CCT(F486P)) T23019C|(surface_glycoprotein:TTT1456-1458CCT(F486P)) T23031C|(surface_glycoprotein:T1469C(F490S)) A23055G|(surface_glycoprotein:A1493G(Q498R)) C23057T|(surface_glycoprotein:C1495T(P499S)) A23063T|(surface_glycoprotein:A1501T(N501Y)) T23075C|(surface_glycoprotein:T1513C(Y505H)) 23214	2	0
22851 T22882G|(surface_glycoprotein:T1320G(N440K)) G22895C|(surface_glycoprotein:GTT1333-1335CCT(V445P)) T22896C|(surface_glycoprotein:GTT1333-1335CCT(V445P)) G22898A|(surface_glycoprotein:G1336A(G446S)) T22928G|(surface_glycoprotein:T1366G(F456V)) T22942G|(surface_glycoprotein:T1380G(N460K)) G22992A|(surface_glycoprotein:G1430A(S477N)) C22995A|(surface_glycoprotein:C1433A(T478K)) A23013C|(surface_glycoprotein:A1451C(E484A)) T23018C|(surface_glycoprotein:TTT1456-1458CCT(F486P)) T23019C|(surface_glycoprotein:TTT1456-1458CCT(F486P)) T23031C|(surface_glycoprotein:T1469C(F490S)) A23055G|(surface_glycoprotein:A1493G(Q498R)) A23063T|(surface_glycoprotein:A1501T(N501Y)) T23075C|(surface_glycoprotein:T1513C(Y505H)) 23102	2	0.001
/mnt/d/SRA/SARS2/Wastewater/FromWI/unique_seqs_2023_03_03/189/ERR7427547.SARS2.wg_unique_seqs.tsv.gz
ERR7427547	PRJEB48985	SAMEA10803229	CEMM RESEARCH CENTER FOR MOLECULAR MEDICINE OF THE AUSTRIAN ACADEMY OF SCIENCES	2021-06-23	Austria, 47.43169452, 9.725916547,
22799 A23055T|(surface_glycoprotein:A1493T(Q498L)) A23063T|(surface_glycoprotein:A1501T(N501Y)) 23212	5	0
16749 C16757T|(ORF1ab_polyprotein:C16493T(P5498L)) 17152	3	0
22962 A23055T|(surface_glycoprotein:A1493T(Q498L)) A23063T|(surface_glycoprotein:A1501T(N501Y)) 23212	2	0
22798 A23055T|(surface_glycoprotein:A1493T(Q498L)) A23063T|(surface_glycoprotein:A1501T(N501Y)) 23212	2	0
/mnt/d/SRA/SARS2/Wastewater/FromWI/unique_seqs_2023_03_03/189/ERR9861977.SARS2.wg_unique_seqs.tsv.gz
ERR9861977	PRJEB44932	SAMEA110149497	Swiss Institute of Bioinformatics, Switzerland	2021-07-03	Switzerland, 46.5202, 6.5929, VD - Lausanne - STEP Vidy,
22798 T22896G|(surface_glycoprotein:T1334G(V445G)) A22910G|(surface_glycoprotein:A1348G(N450D)) T22942G|(surface_glycoprotein:T1380G(N460K)) G23006A|(surface_glycoprotein:G1444A(G482S)) G23012A|(surface_glycoprotein:G1450A(E484K)) G23016A|(surface_glycoprotein:G1454A(G485D)) T23019C|(surface_glycoprotein:T1457C(F486S)) T23042C|(surface_glycoprotein:T1480C(S494P)) A23055G|(surface_glycoprotein:A1493G(Q498R)) A23063T|(surface_glycoprotein:A1501T(N501Y)) 23212	23	0.25
22799 T22896G|(surface_glycoprotein:T1334G(V445G)) A22910G|(surface_glycoprotein:A1348G(N450D)) T22942G|(surface_glycoprotein:T1380G(N460K)) G23006A|(surface_glycoprotein:G1444A(G482S)) G23012A|(surface_glycoprotein:G1450A(E484K)) G23016A|(surface_glycoprotein:G1454A(G485D)) T23019C|(surface_glycoprotein:T1457C(F486S)) T23042C|(surface_glycoprotein:T1480C(S494P)) A23055G|(surface_glycoprotein:A1493G(Q498R)) A23063T|(surface_glycoprotein:A1501T(N501Y)) 23212	21	0.228
22798 T22896G|(surface_glycoprotein:T1334G(V445G)) A22910G|(surface_glycoprotein:A1348G(N450D)) T22942G|(surface_glycoprotein:T1380G(N460K)) G23006A|(surface_glycoprotein:G1444A(G482S)) G23012A|(surface_glycoprotein:G1450A(E484K)) G23016A|(surface_glycoprotein:G1454A(G485D)) T23042C|(surface_glycoprotein:T1480C(S494P)) A23055G|(surface_glycoprotein:A1493G(Q498R)) A23063T|(surface_glycoprotein:A1501T(N501Y)) 23212	12	0.13
22799 T22896G|(surface_glycoprotein:T1334G(V445G)) A22910G|(surface_glycoprotein:A1348G(N450D)) T22942G|(surface_glycoprotein:T1380G(N460K)) G23006A|(surface_glycoprotein:G1444A(G482S)) G23012A|(surface_glycoprotein:G1450A(E484K)) G23016A|(surface_glycoprotein:G1454A(G485D)) T23042C|(surface_glycoprotein:T1480C(S494P)) A23055G|(surface_glycoprotein:A1493G(Q498R)) A23063T|(surface_glycoprotein:A1501T(N501Y)) 23212	6	0.065
22798 T22896G|(surface_glycoprotein:T1334G(V445G)) A22910G|(surface_glycoprotein:A1348G(N450D)) T22942G|(surface_glycoprotein:T1380G(N460K)) G23006A|(surface_glycoprotein:G1444A(G482S)) G23012A|(surface_glycoprotein:G1450A(E484K)) G23016A|(surface_glycoprotein:G1454A(G485D)) T23019C|(surface_glycoprotein:T1457C(F486S)) T23042C|(surface_glycoprotein:T1480C(S494P)) A23055G|(surface_glycoprotein:A1493G(Q498R)) A23063T|(surface_glycoprotein:A1501T(N501Y)) 23210	2	0.022
16749 C16757T|(ORF1ab_polyprotein:C16493T(P5498L)) 17152	2	0
22798 A22872T|(surface_glycoprotein:A1310T(N437I)) T22896G|(surface_glycoprotein:T1334G(V445G)) A22910G|(surface_glycoprotein:A1348G(N450D)) T22942G|(surface_glycoprotein:T1380G(N460K)) G23006A|(surface_glycoprotein:G1444A(G482S)) G23012A|(surface_glycoprotein:G1450A(E484K)) G23016A|(surface_glycoprotein:G1454A(G485D)) T23042C|(surface_glycoprotein:T1480C(S494P)) A23055G|(surface_glycoprotein:A1493G(Q498R)) A23063T|(surface_glycoprotein:A1501T(N501Y)) 23212	2	0.022
/mnt/d/SRA/SARS2/Wastewater/FromWI/unique_seqs_2023_03_03/189/SRR21907331.SARS2.wg_unique_seqs.tsv.gz
SRR21907331	PRJNA889839	SAMN31271567	Wisconsin State Laboratory of Hygiene	2022-07-15	USA: Wisconsin,	>
22851 T22882G|(surface_glycoprotein:T1320G(N440K)) T22896C|(surface_glycoprotein:T1334C(V445A)) GGTA22901-22904del|(surface_glycoprotein:GGTAATTAT1339-1347AATdel(GNY447-449Ndel)) TT22906-22907del|(surface_glycoprotein:GGTAATTAT1339-1347AATdel(GNY447-449Ndel)) T22917A|(surface_glycoprotein:T1355A(L452Q)) A22920T|(surface_glycoprotein:A1358T(Y453F)) T22942G|(surface_glycoprotein:T1380G(N460K)) G22992A|(surface_glycoprotein:G1430A(S477N)) T23010C|(surface_glycoprotein:T1448C(V483A)) G23012C|(surface_glycoprotein:GAA1450-1452CCA(E484P)) A23013C|(surface_glycoprotein:GAA1450-1452CCA(E484P)) T23018G|(surface_glycoprotein:TTT1456-1458GCT(F486A)) T23019C|(surface_glycoprotein:TTT1456-1458GCT(F486A)) C23039A|(surface_glycoprotein:C1477A(Q493K)) A23063T|(surface_glycoprotein:A1501T(N501Y)) 23102	61	0.037
22952 G22992A|(surface_glycoprotein:G1430A(S477N)) T23010C|(surface_glycoprotein:T1448C(V483A)) G23012C|(surface_glycoprotein:GAA1450-1452CCA(E484P)) A23013C|(surface_glycoprotein:GAA1450-1452CCA(E484P)) T23018G|(surface_glycoprotein:TTT1456-1458GCT(F486A)) T23019C|(surface_glycoprotein:TTT1456-1458GCT(F486A)) C23039A|(surface_glycoprotein:C1477A(Q493K)) A23063T|(surface_glycoprotein:A1501T(N501Y)) 23102	8	0.005
22851 A22880G|(surface_glycoprotein:AAT1318-1320GAG(N440E)) T22882G|(surface_glycoprotein:AAT1318-1320GAG(N440E)) T22896C|(surface_glycoprotein:T1334C(V445A)) GGTA22901-22904del|(surface_glycoprotein:GGTAATTAT1339-1347AATdel(GNY447-449Ndel)) TT22906-22907del|(surface_glycoprotein:GGTAATTAT1339-1347AATdel(GNY447-449Ndel)) T22917A|(surface_glycoprotein:T1355A(L452Q)) A22920T|(surface_glycoprotein:A1358T(Y453F)) T22942G|(surface_glycoprotein:T1380G(N460K)) G22992A|(surface_glycoprotein:G1430A(S477N)) T23010C|(surface_glycoprotein:T1448C(V483A)) G23012C|(surface_glycoprotein:GAA1450-1452CCA(E484P)) A23013C|(surface_glycoprotein:GAA1450-1452CCA(E484P)) T23018G|(surface_glycoprotein:TTT1456-1458GCT(F486A)) T23019C|(surface_glycoprotein:TTT1456-1458GCT(F486A)) C23039A|(surface_glycoprotein:C1477A(Q493K)) A23063T|(surface_glycoprotein:A1501T(N501Y)) 23102	7	0.004
22851 T22882G|(surface_glycoprotein:T1320G(N440K)) T22896C|(surface_glycoprotein:T1334C(V445A)) GGTA22901-22904del|(surface_glycoprotein:GGTAATTAT1339-1347AATdel(GNY447-449Ndel)) TT22906-22907del|(surface_glycoprotein:GGTAATTAT1339-1347AATdel(GNY447-449Ndel)) T22917A|(surface_glycoprotein:T1355A(L452Q)) A22920T|(surface_glycoprotein:A1358T(Y453F)) T22942G|(surface_glycoprotein:T1380G(N460K)) G22984A|(surface_glycoprotein:G1422A(Q474Q)) G22992A|(surface_glycoprotein:G1430A(S477N)) 23007	3	0.002
22851 T22882G|(surface_glycoprotein:T1320G(N440K)) T22896C|(surface_glycoprotein:T1334C(V445A)) GGTA22901-22904del|(surface_glycoprotein:GGTAATTAT1339-1347AATdel(GNY447-449Ndel)) TT22906-22907del|(surface_glycoprotein:GGTAATTAT1339-1347AATdel(GNY447-449Ndel)) T22917A|(surface_glycoprotein:T1355A(L452Q)) A22920T|(surface_glycoprotein:A1358T(Y453F)) T22942G|(surface_glycoprotein:T1380G(N460K)) G22992A|(surface_glycoprotein:G1430A(S477N)) A23003G|(surface_glycoprotein:A1441G(N481D)) T23010C|(surface_glycoprotein:T1448C(V483A)) G23012C|(surface_glycoprotein:GAA1450-1452CCA(E484P)) A23013C|(surface_glycoprotein:GAA1450-1452CCA(E484P)) T23018G|(surface_glycoprotein:TTT1456-1458GCT(F486A)) T23019C|(surface_glycoprotein:TTT1456-1458GCT(F486A)) C23039A|(surface_glycoprotein:C1477A(Q493K)) A23063T|(surface_glycoprotein:A1501T(N501Y)) 23102	2	0.001
22851 T22882G|(surface_glycoprotein:T1320G(N440K)) T22896C|(surface_glycoprotein:T1334C(V445A)) GGTA22901-22904del|(surface_glycoprotein:GGTAATTAT1339-1347AATdel(GNY447-449Ndel)) TT22906-22907del|(surface_glycoprotein:GGTAATTAT1339-1347AATdel(GNY447-449Ndel)) T22917A|(surface_glycoprotein:T1355A(L452Q)) A22920T|(surface_glycoprotein:A1358T(Y453F)) T22942G|(surface_glycoprotein:T1380G(N460K)) G22992A|(surface_glycoprotein:G1430A(S477N)) T23010C|(surface_glycoprotein:T1448C(V483A)) G23012C|(surface_glycoprotein:GAA1450-1452CCA(E484P)) A23013C|(surface_glycoprotein:GAA1450-1452CCA(E484P)) T23018G|(surface_glycoprotein:TTT1456-1458GCT(F486A)) T23019C|(surface_glycoprotein:TTT1456-1458GCT(F486A)) C23039A|(surface_glycoprotein:C1477A(Q493K)) T23052C|(surface_glycoprotein:T1490C(F497S)) A23063T|(surface_glycoprotein:A1501T(N501Y)) 23102	2	0.001
16683 C16757T|(ORF1ab_polyprotein:C16493T(P5498L)) 16892	2	0
/mnt/d/SRA/SARS2/Wastewater/FromWI/unique_seqs_2023_03_03/189/SRR20997584.SARS2.wg_unique_seqs.tsv.gz
SRR20997584	PRJNA765346	SAMN30221535	WA_GT	2022-07-20	USA: Washington,	225000
16683 C16757T|(ORF1ab_polyprotein:C16493T(P5498L)) 16892	16	0.003
/mnt/d/SRA/SARS2/Wastewater/FromWI/unique_seqs_2023_03_03/189/SRR23613836.SARS2.wg_unique_seqs.tsv.gz
SRR23613836	PRJNA907019	SAMN33438582	WA_GT	2023-02-08	USA: Washington,	#N/A
22851 T22882G|(surface_glycoprotein:T1320G(N440K)) G22895C|(surface_glycoprotein:GTT1333-1335CCT(V445P)) T22896C|(surface_glycoprotein:GTT1333-1335CCT(V445P)) G22898A|(surface_glycoprotein:G1336A(G446S)) T22942G|(surface_glycoprotein:T1380G(N460K)) G22992A|(surface_glycoprotein:G1430A(S477N)) C22995A|(surface_glycoprotein:C1433A(T478K)) T23010C|(surface_glycoprotein:T1448C(V483A)) A23013C|(surface_glycoprotein:A1451C(E484A)) T23018C|(surface_glycoprotein:TTT1456-1458CCT(F486P)) T23019C|(surface_glycoprotein:TTT1456-1458CCT(F486P)) T23031C|(surface_glycoprotein:T1469C(F490S)) A23055G|(surface_glycoprotein:A1493G(Q498R)) A23063T|(surface_glycoprotein:A1501T(N501Y)) T23075C|(surface_glycoprotein:T1513C(Y505H)) 23102	8	0.002
22970 G22992A|(surface_glycoprotein:G1430A(S477N)) C22995A|(surface_glycoprotein:C1433A(T478K)) A23013C|(surface_glycoprotein:A1451C(E484A)) T23018C|(surface_glycoprotein:TTT1456-1458CCT(F486P)) T23019C|(surface_glycoprotein:TTT1456-1458CCT(F486P)) T23031C|(surface_glycoprotein:T1469C(F490S)) T23042C|(surface_glycoprotein:T1480C(S494P)) A23055G|(surface_glycoprotein:A1493G(Q498R)) A23063T|(surface_glycoprotein:A1501T(N501Y)) T23075C|(surface_glycoprotein:T1513C(Y505H)) 23214	6	0.001
22970 G22992A|(surface_glycoprotein:G1430A(S477N)) C22995A|(surface_glycoprotein:C1433A(T478K)) T23010C|(surface_glycoprotein:T1448C(V483A)) A23013C|(surface_glycoprotein:A1451C(E484A)) T23018C|(surface_glycoprotein:TTT1456-1458CCT(F486P)) T23019C|(surface_glycoprotein:TTT1456-1458CCT(F486P)) T23031C|(surface_glycoprotein:T1469C(F490S)) A23055G|(surface_glycoprotein:A1493G(Q498R)) A23063T|(surface_glycoprotein:A1501T(N501Y)) T23075C|(surface_glycoprotein:T1513C(Y505H)) 23214	6	0.001
22970 A22991G|(surface_glycoprotein:AGC1429-1431GAC(S477D)) G22992A|(surface_glycoprotein:AGC1429-1431GAC(S477D)) C22995A|(surface_glycoprotein:C1433A(T478K)) A23013C|(surface_glycoprotein:A1451C(E484A)) T23018C|(surface_glycoprotein:TTT1456-1458CCT(F486P)) T23019C|(surface_glycoprotein:TTT1456-1458CCT(F486P)) T23031C|(surface_glycoprotein:T1469C(F490S)) A23055G|(surface_glycoprotein:A1493G(Q498R)) A23063T|(surface_glycoprotein:A1501T(N501Y)) T23075C|(surface_glycoprotein:T1513C(Y505H)) 23214	3	0
22970 G22992A|(surface_glycoprotein:G1430A(S477N)) C22995G|(surface_glycoprotein:C1433G(T478R)) A23013C|(surface_glycoprotein:A1451C(E484A)) T23018C|(surface_glycoprotein:TTT1456-1458CCT(F486P)) T23019C|(surface_glycoprotein:TTT1456-1458CCT(F486P)) T23031C|(surface_glycoprotein:T1469C(F490S)) A23055G|(surface_glycoprotein:A1493G(Q498R)) A23063T|(surface_glycoprotein:A1501T(N501Y)) T23075C|(surface_glycoprotein:T1513C(Y505H)) 23214	2	0
22851 T22882G|(surface_glycoprotein:T1320G(N440K)) G22895C|(surface_glycoprotein:GTT1333-1335CCT(V445P)) T22896C|(surface_glycoprotein:GTT1333-1335CCT(V445P)) G22898A|(surface_glycoprotein:G1336A(G446S)) T22942G|(surface_glycoprotein:T1380G(N460K)) G22992A|(surface_glycoprotein:G1430A(S477N)) A22994C|(surface_glycoprotein:ACA1432-1434CAA(T478Q)) C22995A|(surface_glycoprotein:ACA1432-1434CAA(T478Q)) A23013C|(surface_glycoprotein:A1451C(E484A)) T23018C|(surface_glycoprotein:TTT1456-1458CCT(F486P)) T23019C|(surface_glycoprotein:TTT1456-1458CCT(F486P)) T23031C|(surface_glycoprotein:T1469C(F490S)) A23055G|(surface_glycoprotein:A1493G(Q498R)) A23063T|(surface_glycoprotein:A1501T(N501Y)) T23075C|(surface_glycoprotein:T1513C(Y505H)) 23102	2	0
22970 C22986T|(surface_glycoprotein:C1424T(A475V)) G22992A|(surface_glycoprotein:G1430A(S477N)) C22995A|(surface_glycoprotein:C1433A(T478K)) A23013C|(surface_glycoprotein:A1451C(E484A)) T23018C|(surface_glycoprotein:TTT1456-1458CCT(F486P)) T23019C|(surface_glycoprotein:TTT1456-1458CCT(F486P)) T23031C|(surface_glycoprotein:T1469C(F490S)) A23055G|(surface_glycoprotein:A1493G(Q498R)) A23063T|(surface_glycoprotein:A1501T(N501Y)) T23075C|(surface_glycoprotein:T1513C(Y505H)) 23214	2	0
22851 T22882G|(surface_glycoprotein:T1320G(N440K)) G22895C|(surface_glycoprotein:GTT1333-1335CCT(V445P)) T22896C|(surface_glycoprotein:GTT1333-1335CCT(V445P)) G22898A|(surface_glycoprotein:G1336A(G446S)) T22928G|(surface_glycoprotein:T1366G(F456V)) T22942G|(surface_glycoprotein:T1380G(N460K)) G22992A|(surface_glycoprotein:G1430A(S477N)) C22995A|(surface_glycoprotein:C1433A(T478K)) A23013C|(surface_glycoprotein:A1451C(E484A)) T23018C|(surface_glycoprotein:TTT1456-1458CCT(F486P)) T23019C|(surface_glycoprotein:TTT1456-1458CCT(F486P)) T23031C|(surface_glycoprotein:T1469C(F490S)) A23055G|(surface_glycoprotein:A1493G(Q498R)) A23063T|(surface_glycoprotein:A1501T(N501Y)) T23075C|(surface_glycoprotein:T1513C(Y505H)) 23102	2	0
22851 T22882G|(surface_glycoprotein:T1320G(N440K)) G22895C|(surface_glycoprotein:GTT1333-1335CCT(V445P)) T22896C|(surface_glycoprotein:GTT1333-1335CCT(V445P)) G22898A|(surface_glycoprotein:G1336A(G446S)) T22928C|(surface_glycoprotein:T1366C(F456L)) T22942G|(surface_glycoprotein:T1380G(N460K)) G22992A|(surface_glycoprotein:G1430A(S477N)) C22995A|(surface_glycoprotein:C1433A(T478K)) A23013C|(surface_glycoprotein:A1451C(E484A)) T23018C|(surface_glycoprotein:TTT1456-1458CCT(F486P)) T23019C|(surface_glycoprotein:TTT1456-1458CCT(F486P)) T23031C|(surface_glycoprotein:T1469C(F490S)) A23055G|(surface_glycoprotein:A1493G(Q498R)) A23063T|(surface_glycoprotein:A1501T(N501Y)) T23075C|(surface_glycoprotein:T1513C(Y505H)) 23102	2	0
22970 G22992A|(surface_glycoprotein:G1430A(S477N)) C22995A|(surface_glycoprotein:C1433A(T478K)) A23013C|(surface_glycoprotein:A1451C(E484A)) T23018C|(surface_glycoprotein:TTT1456-1458CCT(F486P)) T23019C|(surface_glycoprotein:TTT1456-1458CCT(F486P)) T23031C|(surface_glycoprotein:T1469C(F490S)) A23055G|(surface_glycoprotein:A1493G(Q498R)) A23063T|(surface_glycoprotein:A1501T(N501Y)) G23073A|(surface_glycoprotein:G1511A(G504D)) T23075C|(surface_glycoprotein:T1513C(Y505H)) 23214	2	0
/mnt/d/SRA/SARS2/Wastewater/FromWI/unique_seqs_2023_03_03/189/SRR23613842.SARS2.wg_unique_seqs.tsv.gz
SRR23613842	PRJNA907019	SAMN33438588	WA_GT	2023-02-10	USA: Washington,	225000
22970 G22992A|(surface_glycoprotein:G1430A(S477N)) C22995G|(surface_glycoprotein:C1433G(T478R)) A23013C|(surface_glycoprotein:A1451C(E484A)) T23018C|(surface_glycoprotein:TTT1456-1458CCT(F486P)) T23019C|(surface_glycoprotein:TTT1456-1458CCT(F486P)) T23031C|(surface_glycoprotein:T1469C(F490S)) A23055G|(surface_glycoprotein:A1493G(Q498R)) A23063T|(surface_glycoprotein:A1501T(N501Y)) T23075C|(surface_glycoprotein:T1513C(Y505H)) 23214	9	0.001
22970 G22992A|(surface_glycoprotein:G1430A(S477N)) C22995A|(surface_glycoprotein:C1433A(T478K)) A23013C|(surface_glycoprotein:A1451C(E484A)) T23018C|(surface_glycoprotein:TTT1456-1458CCT(F486P)) T23019C|(surface_glycoprotein:TTT1456-1458CCT(F486P)) T23031C|(surface_glycoprotein:T1469C(F490S)) T23042C|(surface_glycoprotein:T1480C(S494P)) A23055G|(surface_glycoprotein:A1493G(Q498R)) A23063T|(surface_glycoprotein:A1501T(N501Y)) T23075C|(surface_glycoprotein:T1513C(Y505H)) 23214	9	0.001
22970 G22992A|(surface_glycoprotein:G1430A(S477N)) C22995A|(surface_glycoprotein:C1433A(T478K)) T23010C|(surface_glycoprotein:T1448C(V483A)) A23013C|(surface_glycoprotein:A1451C(E484A)) T23018C|(surface_glycoprotein:TTT1456-1458CCT(F486P)) T23019C|(surface_glycoprotein:TTT1456-1458CCT(F486P)) T23031C|(surface_glycoprotein:T1469C(F490S)) A23055G|(surface_glycoprotein:A1493G(Q498R)) A23063T|(surface_glycoprotein:A1501T(N501Y)) T23075C|(surface_glycoprotein:T1513C(Y505H)) 23214	6	0
22851 T22882G|(surface_glycoprotein:T1320G(N440K)) G22895C|(surface_glycoprotein:GTT1333-1335CCT(V445P)) T22896C|(surface_glycoprotein:GTT1333-1335CCT(V445P)) G22898A|(surface_glycoprotein:G1336A(G446S)) T22928G|(surface_glycoprotein:T1366G(F456V)) T22942G|(surface_glycoprotein:T1380G(N460K)) G22992A|(surface_glycoprotein:G1430A(S477N)) C22995A|(surface_glycoprotein:C1433A(T478K)) A23013C|(surface_glycoprotein:A1451C(E484A)) T23018C|(surface_glycoprotein:TTT1456-1458CCT(F486P)) T23019C|(surface_glycoprotein:TTT1456-1458CCT(F486P)) T23031C|(surface_glycoprotein:T1469C(F490S)) A23055G|(surface_glycoprotein:A1493G(Q498R)) A23063T|(surface_glycoprotein:A1501T(N501Y)) T23075C|(surface_glycoprotein:T1513C(Y505H)) 23102	5	0.001
22970 C22986T|(surface_glycoprotein:C1424T(A475V)) G22992A|(surface_glycoprotein:G1430A(S477N)) C22995A|(surface_glycoprotein:C1433A(T478K)) A23013C|(surface_glycoprotein:A1451C(E484A)) T23018C|(surface_glycoprotein:TTT1456-1458CCT(F486P)) T23019C|(surface_glycoprotein:TTT1456-1458CCT(F486P)) T23031C|(surface_glycoprotein:T1469C(F490S)) A23055G|(surface_glycoprotein:A1493G(Q498R)) A23063T|(surface_glycoprotein:A1501T(N501Y)) T23075C|(surface_glycoprotein:T1513C(Y505H)) 23214	5	0
22970 G22992A|(surface_glycoprotein:G1430A(S477N)) C22995A|(surface_glycoprotein:C1433A(T478K)) G23012A|(surface_glycoprotein:GAA1450-1452ACA(E484T)) A23013C|(surface_glycoprotein:GAA1450-1452ACA(E484T)) T23018C|(surface_glycoprotein:TTT1456-1458CCT(F486P)) T23019C|(surface_glycoprotein:TTT1456-1458CCT(F486P)) T23031C|(surface_glycoprotein:T1469C(F490S)) A23055G|(surface_glycoprotein:A1493G(Q498R)) A23063T|(surface_glycoprotein:A1501T(N501Y)) T23075C|(surface_glycoprotein:T1513C(Y505H)) 23214	4	0
22970 G22992A|(surface_glycoprotein:G1430A(S477N)) C22995A|(surface_glycoprotein:C1433A(T478K)) G23009A|(surface_glycoprotein:G1447A(V483I)) A23013C|(surface_glycoprotein:A1451C(E484A)) T23018C|(surface_glycoprotein:TTT1456-1458CCT(F486P)) T23019C|(surface_glycoprotein:TTT1456-1458CCT(F486P)) T23031C|(surface_glycoprotein:T1469C(F490S)) A23055G|(surface_glycoprotein:A1493G(Q498R)) A23063T|(surface_glycoprotein:A1501T(N501Y)) T23075C|(surface_glycoprotein:T1513C(Y505H)) 23214	3	0
22970 G22992A|(surface_glycoprotein:G1430A(S477N)) C22995A|(surface_glycoprotein:C1433A(T478K)) A23013C|(surface_glycoprotein:A1451C(E484A)) T23018C|(surface_glycoprotein:TTT1456-1458CCT(F486P)) T23019C|(surface_glycoprotein:TTT1456-1458CCT(F486P)) T23031C|(surface_glycoprotein:T1469C(F490S)) A23055G|(surface_glycoprotein:A1493G(Q498R)) C23057T|(surface_glycoprotein:C1495T(P499S)) A23063T|(surface_glycoprotein:A1501T(N501Y)) T23075C|(surface_glycoprotein:T1513C(Y505H)) 23214	3	0
22851 T22882G|(surface_glycoprotein:T1320G(N440K)) G22895C|(surface_glycoprotein:GTT1333-1335CCT(V445P)) T22896C|(surface_glycoprotein:GTT1333-1335CCT(V445P)) G22898A|(surface_glycoprotein:G1336A(G446S)) T22928C|(surface_glycoprotein:T1366C(F456L)) T22942G|(surface_glycoprotein:T1380G(N460K)) G22992A|(surface_glycoprotein:G1430A(S477N)) C22995A|(surface_glycoprotein:C1433A(T478K)) A23013C|(surface_glycoprotein:A1451C(E484A)) T23018C|(surface_glycoprotein:TTT1456-1458CCT(F486P)) T23019C|(surface_glycoprotein:TTT1456-1458CCT(F486P)) T23031C|(surface_glycoprotein:T1469C(F490S)) A23055G|(surface_glycoprotein:A1493G(Q498R)) A23063T|(surface_glycoprotein:A1501T(N501Y)) T23075C|(surface_glycoprotein:T1513C(Y505H)) 23102	3	0.001
22970 A22991G|(surface_glycoprotein:AGC1429-1431GAC(S477D)) G22992A|(surface_glycoprotein:AGC1429-1431GAC(S477D)) C22995A|(surface_glycoprotein:C1433A(T478K)) A23013C|(surface_glycoprotein:A1451C(E484A)) T23018C|(surface_glycoprotein:TTT1456-1458CCT(F486P)) T23019C|(surface_glycoprotein:TTT1456-1458CCT(F486P)) T23031C|(surface_glycoprotein:T1469C(F490S)) A23055G|(surface_glycoprotein:A1493G(Q498R)) A23063T|(surface_glycoprotein:A1501T(N501Y)) T23075C|(surface_glycoprotein:T1513C(Y505H)) 23214	3	0
22851 T22882G|(surface_glycoprotein:T1320G(N440K)) G22895C|(surface_glycoprotein:GTT1333-1335CCT(V445P)) T22896C|(surface_glycoprotein:GTT1333-1335CCT(V445P)) G22898A|(surface_glycoprotein:G1336A(G446S)) T22942G|(surface_glycoprotein:T1380G(N460K)) G22992A|(surface_glycoprotein:G1430A(S477N)) C22995A|(surface_glycoprotein:C1433A(T478K)) A23013C|(surface_glycoprotein:A1451C(E484A)) T23018C|(surface_glycoprotein:TTT1456-1458CCT(F486P)) T23019C|(surface_glycoprotein:TTT1456-1458CCT(F486P)) T23031C|(surface_glycoprotein:T1469C(F490S)) T23042C|(surface_glycoprotein:T1480C(S494P)) A23055G|(surface_glycoprotein:A1493G(Q498R)) A23063T|(surface_glycoprotein:A1501T(N501Y)) T23075C|(surface_glycoprotein:T1513C(Y505H)) 23102	3	0.001
22970 G22992A|(surface_glycoprotein:G1430A(S477N)) A22994C|(surface_glycoprotein:ACA1432-1434CAA(T478Q)) C22995A|(surface_glycoprotein:ACA1432-1434CAA(T478Q)) A23013C|(surface_glycoprotein:A1451C(E484A)) T23018C|(surface_glycoprotein:TTT1456-1458CCT(F486P)) T23019C|(surface_glycoprotein:TTT1456-1458CCT(F486P)) T23031C|(surface_glycoprotein:T1469C(F490S)) A23055G|(surface_glycoprotein:A1493G(Q498R)) A23063T|(surface_glycoprotein:A1501T(N501Y)) T23075C|(surface_glycoprotein:T1513C(Y505H)) 23214	2	0
22970 G22992A|(surface_glycoprotein:G1430A(S477N)) C22995A|(surface_glycoprotein:C1433A(T478K)) A23013C|(surface_glycoprotein:A1451C(E484A)) T23018C|(surface_glycoprotein:TTT1456-1458CCT(F486P)) T23019C|(surface_glycoprotein:TTT1456-1458CCT(F486P)) T23031C|(surface_glycoprotein:T1469C(F490S)) T23042C|(surface_glycoprotein:T1480C(S494P)) A23055G|(surface_glycoprotein:A1493G(Q498R)) A23063T|(surface_glycoprotein:A1501T(N501Y)) G23066T|(surface_glycoprotein:G1504T(G502C)) T23075C|(surface_glycoprotein:T1513C(Y505H)) 23214	2	0
22970 G22992A|(surface_glycoprotein:G1430A(S477N)) C22995A|(surface_glycoprotein:C1433A(T478K)) A23013T|(surface_glycoprotein:A1451T(E484V)) T23018C|(surface_glycoprotein:TTT1456-1458CCT(F486P)) T23019C|(surface_glycoprotein:TTT1456-1458CCT(F486P)) T23031C|(surface_glycoprotein:T1469C(F490S)) A23055G|(surface_glycoprotein:A1493G(Q498R)) A23063T|(surface_glycoprotein:A1501T(N501Y)) T23075C|(surface_glycoprotein:T1513C(Y505H)) 23214	2	0
22970 G22992A|(surface_glycoprotein:G1430A(S477N)) C22995A|(surface_glycoprotein:C1433A(T478K)) G23007A|(surface_glycoprotein:G1445A(G482D)) A23013C|(surface_glycoprotein:A1451C(E484A)) T23018C|(surface_glycoprotein:TTT1456-1458CCT(F486P)) T23019C|(surface_glycoprotein:TTT1456-1458CCT(F486P)) T23031C|(surface_glycoprotein:T1469C(F490S)) A23055G|(surface_glycoprotein:A1493G(Q498R)) A23063T|(surface_glycoprotein:A1501T(N501Y)) T23075C|(surface_glycoprotein:T1513C(Y505H)) 23214	2	0
/mnt/d/SRA/SARS2/Wastewater/FromWI/unique_seqs_2023_03_03/195/ERR7426700.SARS2.wg_unique_seqs.tsv.gz
ERR7426700	PRJEB48985	SAMEA10802317	CEMM RESEARCH CENTER FOR MOLECULAR MEDICINE OF THE AUSTRIAN ACADEMY OF SCIENCES	2021-03-11	Austria, 47.43169452, 9.725916547,
22799 A22947T|(surface_glycoprotein:AAA1384-1386ATT(K462I)) A22948T|(surface_glycoprotein:AAA1384-1386ATT(K462I)) C22949G|(surface_glycoprotein:CCT1387-1389GGT(P463G)) C22950G|(surface_glycoprotein:CCT1387-1389GGT(P463G)) A22956T|(surface_glycoprotein:A1394T(E465V)) A22969T|(surface_glycoprotein:A1407T(S469S)) A22970T|(surface_glycoprotein:A1408T(T470S)) A22974T|(surface_glycoprotein:A1412T(E471V)) A22976T|(surface_glycoprotein:A1414T(I472F)) A22994T|(surface_glycoprotein:A1432T(T478S)) C22997G|(surface_glycoprotein:CCT1435-1437GGT(P479G)) C22998G|(surface_glycoprotein:CCT1435-1437GGT(P479G)) A23013T|(surface_glycoprotein:GAA1450-1452GTT(E484V)) A23014T|(surface_glycoprotein:GAA1450-1452GTT(E484V)) A23021T|(surface_glycoprotein:AAT1459-1461TTT(N487F)) A23022T|(surface_glycoprotein:AAT1459-1461TTT(N487F)) A23028T|(surface_glycoprotein:TAC1465-1467TTG(Y489L)) C23029G|(surface_glycoprotein:TAC1465-1467TTG(Y489L)) C23033G|(surface_glycoprotein:CCT1471-1473GGT(P491G)) C23034G|(surface_glycoprotein:CCT1471-1473GGT(P491G)) C23039G|(surface_glycoprotein:CAA1477-1479GTA(Q493V)) A23040T|(surface_glycoprotein:CAA1477-1479GTA(Q493V)) C23043G|(surface_glycoprotein:C1481G(S494*)) 23049	2	0
22798 G22902T|(surface_glycoprotein:G1340T(G447V)) C22943A|(surface_glycoprotein:C1381A(L461I)) C22971A|(surface_glycoprotein:C1409A(T470N)) G23007T|(surface_glycoprotein:G1445T(G482V)) C23039A|(surface_glycoprotein:C1477A(Q493K)) 23048	2	0
22263 G22410T|(surface_glycoprotein:G848T(G283V)) C22413A|(surface_glycoprotein:C851A(T284N)) C22445A|(surface_glycoprotein:C883A(P295T)) G22471T|(surface_glycoprotein:G909T(L303F)) G22493T|(surface_glycoprotein:G931T(G311*)) C22498A|(surface_glycoprotein:C936A(I312I)) C22509A|(surface_glycoprotein:C947A(S316Y)) 22513	2	0
22965 A22975T|(surface_glycoprotein:A1413T(E471D)) G22989T|(surface_glycoprotein:G1427T(G476V)) A23014T|(surface_glycoprotein:A1452T(E484D)) G23015T|(surface_glycoprotein:G1453T(G485C)) A23021T|(surface_glycoprotein:A1459T(N487Y)) A23055T|(surface_glycoprotein:A1493T(Q498L)) C23058A|(surface_glycoprotein:C1496A(P499H)) A23200T|(surface_glycoprotein:A1638T(L546F)) G23204T|(surface_glycoprotein:G1642T(G548C)) 23212	2	0
22799 G22894T|(surface_glycoprotein:G1332T(K444N)) C22916A|(surface_glycoprotein:C1354A(L452M)) T22926A|(surface_glycoprotein:T1364A(L455*)) G22961T|(surface_glycoprotein:G1399T(D467Y)) G22992T|(surface_glycoprotein:G1430T(S477I)) T23017A|(surface_glycoprotein:T1455A(G485G)) C23034A|(surface_glycoprotein:C1472A(P491H)) C23039A|(surface_glycoprotein:C1477A(Q493K)) 23048	2	0
22799 C22838G|(surface_glycoprotein:C1276G(P426A)) G22859T|(surface_glycoprotein:G1297T(V433F)) C22875A|(surface_glycoprotein:C1313A(S438Y)) C22915A|(surface_glycoprotein:C1353A(Y451*)) G22933T|(surface_glycoprotein:G1371T(R457S)) C22945A|(surface_glycoprotein:C1383A(L461L)) C22950A|(surface_glycoprotein:C1388A(P463H)) C22971A|(surface_glycoprotein:C1409A(T470N)) G23016T|(surface_glycoprotein:G1454T(G485V)) C23039A|(surface_glycoprotein:C1477A(Q493K)) 23049	2	0
22400 A22406T|(surface_glycoprotein:A844T(N282Y)) C22432G|(surface_glycoprotein:C870G(D290E)) C22445A|(surface_glycoprotein:C883A(P295T)) A22461T|(surface_glycoprotein:A899T(K300M)) G22493T|(surface_glycoprotein:G931T(G311*)) G22520T|(surface_glycoprotein:G958T(V320F)) A22529T|(surface_glycoprotein:A967T(T323S)) G22541T|(surface_glycoprotein:G979T(V327F)) G22577T|(surface_glycoprotein:G1015T(G339C)) G22583T|(surface_glycoprotein:G1021T(V341F)) G22620T|(surface_glycoprotein:G1058T(W353L)) 22650	2	0
22962 C22998A|(surface_glycoprotein:C1436A(P479H)) A23004T|(surface_glycoprotein:AAT1441-1443ATG(N481M)) T23005G|(surface_glycoprotein:AAT1441-1443ATG(N481M)) A23055T|(surface_glycoprotein:A1493T(Q498L)) G23066T|(surface_glycoprotein:G1504T(G502C)) A23076T|(surface_glycoprotein:A1514T(Y505F)) A23085T|(surface_glycoprotein:TAC1522-1524TTA(Y508L)) C23086A|(surface_glycoprotein:TAC1522-1524TTA(Y508L)) A23095T|(surface_glycoprotein:A1533T(V511V)) A23098T|(surface_glycoprotein:A1536T(V512V)) T23107G|(surface_glycoprotein:T1545G(F515L)) C23127A|(surface_glycoprotein:GCA1564-1566GAT(A522D)) A23128T|(surface_glycoprotein:GCA1564-1566GAT(A522D)) G23139T|(surface_glycoprotein:G1577T(G526V)) A23168T|(surface_glycoprotein:A1606T(N536Y)) 23212	2	0
22965 A22970T|(surface_glycoprotein:A1408T(T470S)) A22994T|(surface_glycoprotein:A1432T(T478S)) A23028T|(surface_glycoprotein:A1466T(Y489F)) A23041T|(surface_glycoprotein:A1479T(Q493H)) A23044T|(surface_glycoprotein:A1482T(S494S)) A23056T|(surface_glycoprotein:A1494T(Q498H)) A23060T|(surface_glycoprotein:A1498T(T500S)) A23064T|(surface_glycoprotein:A1502T(N501I)) A23080T|(surface_glycoprotein:A1518T(Q506H)) A23092T|(surface_glycoprotein:A1530T(V510V)) A23173T|(surface_glycoprotein:A1611T(K537N)) A23201T|(surface_glycoprotein:A1639T(T547S)) 23212	2	0
22798 T22873A|(surface_glycoprotein:T1311A(N437K)) G22955T|(surface_glycoprotein:G1393T(E465*)) A22958T|(surface_glycoprotein:A1396T(R466*)) C22971A|(surface_glycoprotein:C1409A(T470N)) G22973T|(surface_glycoprotein:G1411T(E471*)) T22979A|(surface_glycoprotein:T1417A(Y473N)) T22990G|(surface_glycoprotein:T1428G(G476G)) C22997A|(surface_glycoprotein:C1435A(P479T)) T23035A|(surface_glycoprotein:T1473A(P491P)) C23039A|(surface_glycoprotein:C1477A(Q493K)) 23048	2	0
22962 C22968A|(surface_glycoprotein:TCA1405-1407TAT(S469Y)) A22969T|(surface_glycoprotein:TCA1405-1407TAT(S469Y)) G22973T|(surface_glycoprotein:G1411T(E471*)) A22980C|(surface_glycoprotein:A1418C(Y473S)) G22984T|(surface_glycoprotein:G1422T(Q474H)) C22987A|(surface_glycoprotein:C1425A(A475A)) G22992C|(surface_glycoprotein:G1430C(S477T)) C22998A|(surface_glycoprotein:C1436A(P479H)) G23006T|(surface_glycoprotein:GGT1444-1446TTT(G482F)) G23007T|(surface_glycoprotein:GGT1444-1446TTT(G482F)) G23009T|(surface_glycoprotein:G1447T(V483F)) G23015T|(surface_glycoprotein:GGT1453-1455TCT(G485S)) G23016C|(surface_glycoprotein:GGT1453-1455TCT(G485S)) C23033A|(surface_glycoprotein:C1471A(P491T)) C23039A|(surface_glycoprotein:C1477A(Q493K)) C23058A|(surface_glycoprotein:C1496A(P499H)) G23067T|(surface_glycoprotein:G1505T(G502V)) C23078A|(surface_glycoprotein:C1516A(Q506K)) C23081A|(surface_glycoprotein:CCA1519-1521ACT(P507T)) A23083T|(surface_glycoprotein:CCA1519-1521ACT(P507T)) A23085C|(surface_glycoprotein:A1523C(Y508S)) A23089C|(surface_glycoprotein:A1527C(R509S)) C23103A|(surface_glycoprotein:C1541A(S514Y)) C23111A|(surface_glycoprotein:CTT1549-1551AGT(L517S)) T23112G|(surface_glycoprotein:CTT1549-1551AGT(L517S)) G23132T|(surface_glycoprotein:G1570T(V524F)) G23136T|(surface_glycoprotein:G1574T(C525F)) G23138T|(surface_glycoprotein:G1576T(G526*)) A23165T|(surface_glycoprotein:A1603T(K535*)) A23171T|(surface_glycoprotein:AAA1609-1611TTA(K537L)) A23172T|(surface_glycoprotein:AAA1609-1611TTA(K537L)) C23185G|(surface_glycoprotein:C1623G(F541L)) 23210	2	0
22933 A22956T|(surface_glycoprotein:A1394T(E465V)) A22970T|(surface_glycoprotein:A1408T(T470S)) G22988T|(surface_glycoprotein:G1426T(G476C)) A23013T|(surface_glycoprotein:A1451T(E484V)) A23060T|(surface_glycoprotein:A1498T(T500S)) A23064T|(surface_glycoprotein:A1502T(N501I)) C23154A|(surface_glycoprotein:C1592A(T531N)) 23181	2	0
22799 T22829A|(surface_glycoprotein:T1267A(Y423N)) C22971A|(surface_glycoprotein:C1409A(T470N)) C22978A|(surface_glycoprotein:C1416A(I472I)) T22979A|(surface_glycoprotein:T1417A(Y473N)) C22986A|(surface_glycoprotein:C1424A(A475D)) G22988T|(surface_glycoprotein:G1426T(G476C)) C22993A|(surface_glycoprotein:C1431A(S477R)) T23005A|(surface_glycoprotein:T1443A(N481K)) G23012T|(surface_glycoprotein:G1450T(E484*)) C23029A|(surface_glycoprotein:C1467A(Y489*)) T23030A|(surface_glycoprotein:T1468A(F490I)) C23034A|(surface_glycoprotein:C1472A(P491H)) C23039A|(surface_glycoprotein:C1477A(Q493K)) 23048	2	0
20640 T20644G|(ORF1ab_polyprotein:T20380G(Y6794D)) A20667T|(ORF1ab_polyprotein:A20403T(Q6801H)) G20683T|(ORF1ab_polyprotein:G20419T(V6807F)) T20708C|(ORF1ab_polyprotein:ATG20443-20445ACT(M6815T)) G20709T|(ORF1ab_polyprotein:ATG20443-20445ACT(M6815T)) A20713C|(ORF1ab_polyprotein:A20449C(R6817R)) A20728T|(ORF1ab_polyprotein:A20464T(K6822*)) A20744C|(ORF1ab_polyprotein:A20480C(N6827T)) A20747T|(ORF1ab_polyprotein:A20483T(Y6828F)) A20755T|(ORF1ab_polyprotein:AGT20491-20493TTT(S6831F)) G20756T|(ORF1ab_polyprotein:AGT20491-20493TTT(S6831F)) T20765G|(ORF1ab_polyprotein:T20501G(L6834*)) C20775A|(ORF1ab_polyprotein:C20511A(G6837G)) A20800T|(ORF1ab_polyprotein:A20536T(T6846S)) A20804C|(ORF1ab_polyprotein:A20540C(Q6847P)) C20806G|(ORF1ab_polyprotein:C20542G(L6848V)) A20826T|(ORF1ab_polyprotein:A20562T(T6854T)) C20844A|(ORF1ab_polyprotein:C20580A(P6860P)) A20854T|(ORF1ab_polyprotein:A20590T(R6864*)) 20890	2	0
22798 G22927T|(surface_glycoprotein:G1365T(L455F)) C23039A|(surface_glycoprotein:C1477A(Q493K)) 23048	2	0
/mnt/d/SRA/SARS2/Wastewater/FromWI/unique_seqs_2023_03_03/195/ERR7426317.SARS2.wg_unique_seqs.tsv.gz
ERR7426317	PRJEB48985	SAMEA10801888	CEMM RESEARCH CENTER FOR MOLECULAR MEDICINE OF THE AUSTRIAN ACADEMY OF SCIENCES	2021-01-21	Austria, 48.17226662, 16.46526508,
22798 T22846G|(surface_glycoprotein:T1284G(D428E)) A22948T|(surface_glycoprotein:A1386T(K462N)) T22953A|(surface_glycoprotein:T1391A(F464Y)) G22973T|(surface_glycoprotein:G1411T(E471*)) T22977A|(surface_glycoprotein:T1415A(I472N)) G22989T|(surface_glycoprotein:G1427T(G476V)) C22993A|(surface_glycoprotein:C1431A(S477R)) A22996G|(surface_glycoprotein:A1434G(T478T)) A23013T|(surface_glycoprotein:A1451T(E484V)) C23034A|(surface_glycoprotein:CCT1471-1473CAA(P491Q)) T23035A|(surface_glycoprotein:CCT1471-1473CAA(P491Q)) C23039A|(surface_glycoprotein:C1477A(Q493K)) 23048	2	0.001
22962 A22994T|(surface_glycoprotein:ACA1432-1434TCG(T478S)) A22996G|(surface_glycoprotein:ACA1432-1434TCG(T478S)) C22998A|(surface_glycoprotein:C1436A(P479H)) T23035A|(surface_glycoprotein:T1473A(P491P)) A23046T|(surface_glycoprotein:A1484T(Y495F)) C23058A|(surface_glycoprotein:C1496A(P499H)) A23060T|(surface_glycoprotein:A1498T(T500S)) A23083C|(surface_glycoprotein:A1521C(P507P)) 23212	2	0
22798 A22878C|(surface_glycoprotein:A1316C(N439T)) T22907A|(surface_glycoprotein:T1345A(Y449N)) G22923T|(surface_glycoprotein:G1361T(R454I)) T22929A|(surface_glycoprotein:T1367A(F456Y)) G22973A|(surface_glycoprotein:G1411A(E471K)) T22981A|(surface_glycoprotein:T1419A(Y473*)) G22985T|(surface_glycoprotein:G1423T(A475S)) G22989C|(surface_glycoprotein:G1427C(G476A)) A22996G|(surface_glycoprotein:A1434G(T478T)) C22997A|(surface_glycoprotein:C1435A(P479T)) T23000A|(surface_glycoprotein:TGT1438-1440AGA(C480R)) T23002A|(surface_glycoprotein:TGT1438-1440AGA(C480R)) T23011A|(surface_glycoprotein:T1449A(V483V)) G23015T|(surface_glycoprotein:GGT1453-1455TCT(G485S)) G23016C|(surface_glycoprotein:GGT1453-1455TCT(G485S)) T23018A|(surface_glycoprotein:T1456A(F486I)) T23024A|(surface_glycoprotein:TGT1462-1464AAT(C488N)) G23025A|(surface_glycoprotein:TGT1462-1464AAT(C488N)) C23029A|(surface_glycoprotein:C1467A(Y489*)) T23037A|(surface_glycoprotein:T1475A(L492*)) C23039A|(surface_glycoprotein:C1477A(Q493K)) 23048	2	0.001
22963 A22969C|(surface_glycoprotein:A1407C(S469S)) T22972C|(surface_glycoprotein:T1410C(T470T)) A22975T|(surface_glycoprotein:A1413T(E471D)) A22976C|(surface_glycoprotein:A1414C(I472L)) A22980C|(surface_glycoprotein:A1418C(Y473S)) T22990C|(surface_glycoprotein:T1428C(G476G)) A22996G|(surface_glycoprotein:A1434G(T478T)) A23014C|(surface_glycoprotein:A1452C(E484D)) A23022C|(surface_glycoprotein:A1460C(N487T)) T23030G|(surface_glycoprotein:T1468G(F490V)) A23064C|(surface_glycoprotein:A1502C(N501T)) 23212	2	0
22799 T22829A|(surface_glycoprotein:T1267A(Y423N)) C22838A|(surface_glycoprotein:C1276A(P426T)) G22853T|(surface_glycoprotein:G1291T(G431C)) G22898T|(surface_glycoprotein:G1336T(G446C)) G22927T|(surface_glycoprotein:G1365T(L455F)) C22950A|(surface_glycoprotein:C1388A(P463H)) G22955T|(surface_glycoprotein:G1393T(E465*)) A22962T|(surface_glycoprotein:A1400T(D467V)) C22971A|(surface_glycoprotein:C1409A(T470N)) A22996G|(surface_glycoprotein:A1434G(T478T)) T23002G|(surface_glycoprotein:T1440G(C480W)) G23006T|(surface_glycoprotein:G1444T(G482C)) A23022T|(surface_glycoprotein:A1460T(N487I)) A23038T|(surface_glycoprotein:A1476T(L492F)) 23049	2	0
22977 A22983T|(surface_glycoprotein:A1421T(Q474L)) G22985T|(surface_glycoprotein:G1423T(A475S)) C22995A|(surface_glycoprotein:ACA1432-1434AAG(T478K)) A22996G|(surface_glycoprotein:ACA1432-1434AAG(T478K)) C22997T|(surface_glycoprotein:CCT1435-1437TAT(P479Y)) C22998A|(surface_glycoprotein:CCT1435-1437TAT(P479Y)) G23001T|(surface_glycoprotein:G1439T(C480F)) A23021T|(surface_glycoprotein:A1459T(N487Y)) T23024G|(surface_glycoprotein:T1462G(C488G)) A23028T|(surface_glycoprotein:TAC1465-1467TTA(Y489L)) C23029A|(surface_glycoprotein:TAC1465-1467TTA(Y489L)) C23043G|(surface_glycoprotein:C1481G(S494*)) G23049T|(surface_glycoprotein:G1487T(G496V)) A23056T|(surface_glycoprotein:A1494T(Q498H)) C23057A|(surface_glycoprotein:C1495A(P499T)) C23077A|(surface_glycoprotein:C1515A(Y505*)) C23081A|(surface_glycoprotein:C1519A(P507T)) A23095T|(surface_glycoprotein:A1533T(V511V)) T23113A|(surface_glycoprotein:T1551A(L517L)) C23117A|(surface_glycoprotein:C1555A(H519N)) C23141G|(surface_glycoprotein:C1579G(P527A)) A23167G|(surface_glycoprotein:A1605G(K535K)) A23169T|(surface_glycoprotein:A1607T(N536I)) A23171T|(surface_glycoprotein:A1609T(K537*)) A23181T|(surface_glycoprotein:A1619T(N540I)) 23209	2	0
22799 T22884G|(surface_glycoprotein:T1322G(L441R)) T22896G|(surface_glycoprotein:T1334G(V445G)) T22926A|(surface_glycoprotein:T1364A(L455*)) G22933T|(surface_glycoprotein:G1371T(R457S)) T22953A|(surface_glycoprotein:T1391A(F464Y)) T22966G|(surface_glycoprotein:T1404G(I468M)) A22980C|(surface_glycoprotein:A1418C(Y473S)) A22994T|(surface_glycoprotein:ACA1432-1434TCG(T478S)) A22996G|(surface_glycoprotein:ACA1432-1434TCG(T478S)) T23026G|(surface_glycoprotein:T1464G(C488W)) C23029G|(surface_glycoprotein:C1467G(Y489*)) T23036G|(surface_glycoprotein:TTA1474-1476GAA(L492E)) T23037A|(surface_glycoprotein:TTA1474-1476GAA(L492E)) A23040T|(surface_glycoprotein:A1478T(Q493L)) 23049	2	0
22977 A22980C|(surface_glycoprotein:A1418C(Y473S)) 22988-insertT|(surface_glycoprotein:GGT1426-1428TTGTinsert(G476Lfsinsert)) G22988T|(surface_glycoprotein:GGT1426-1428TTGTinsert(G476Lfsinsert)) A22991-22991del|(surface_glycoprotein:1429-1429del(477fs)) A22996T|(surface_glycoprotein:A1434T(T478T)) G23001T|(surface_glycoprotein:G1439T(C480F)) A23004C|(surface_glycoprotein:A1442C(N481T)) G23006T|(surface_glycoprotein:G1444T(G482C)) G23012C|(surface_glycoprotein:G1450C(E484Q)) G23015T|(surface_glycoprotein:GGT1453-1455TTC(G485F)) G23016T|(surface_glycoprotein:GGT1453-1455TTC(G485F)) T23017C|(surface_glycoprotein:GGT1453-1455TTC(G485F)) G23025T|(surface_glycoprotein:G1463T(C488F)) C23057A|(surface_glycoprotein:C1495A(P499T)) A23064C|(surface_glycoprotein:A1502C(N501T)) G23073T|(surface_glycoprotein:G1511T(G504V)) A23080C|(surface_glycoprotein:A1518C(Q506H)) 23212	2	0
22798 C22839A|(surface_glycoprotein:C1277A(P426Q)) G22857T|(surface_glycoprotein:G1295T(C432F)) C22890A|(surface_glycoprotein:C1328A(S443Y)) T22928G|(surface_glycoprotein:T1366G(F456V)) C22950A|(surface_glycoprotein:CCT1387-1389CAA(P463Q)) T22951A|(surface_glycoprotein:CCT1387-1389CAA(P463Q)) G22957T|(surface_glycoprotein:G1395T(E465D)) C22971A|(surface_glycoprotein:C1409A(T470N)) C22995A|(surface_glycoprotein:ACA1432-1434AAG(T478K)) A22996G|(surface_glycoprotein:ACA1432-1434AAG(T478K)) G23007C|(surface_glycoprotein:G1445C(G482A)) G23009C|(surface_glycoprotein:G1447C(V483L)) G23015C|(surface_glycoprotein:G1453C(G485R)) T23018A|(surface_glycoprotein:TTT1456-1458AAT(F486N)) T23019A|(surface_glycoprotein:TTT1456-1458AAT(F486N)) T23027A|(surface_glycoprotein:TAC1465-1467AAA(Y489K)) C23029A|(surface_glycoprotein:TAC1465-1467AAA(Y489K)) T23037A|(surface_glycoprotein:T1475A(L492*)) 23048	2	0.001
23053 A23056C|(surface_glycoprotein:A1494C(Q498H)) T23062C|(surface_glycoprotein:T1500C(T500T)) A23064C|(surface_glycoprotein:A1502C(N501T)) T23102A|(surface_glycoprotein:T1540A(S514T)) 23212	2	0
22984 T22990C|(surface_glycoprotein:T1428C(G476G)) A22996G|(surface_glycoprotein:A1434G(T478T)) T23010A|(surface_glycoprotein:T1448A(V483D)) G23012C|(surface_glycoprotein:GAA1450-1452CCA(E484P)) A23013C|(surface_glycoprotein:GAA1450-1452CCA(E484P)) T23017C|(surface_glycoprotein:T1455C(G485G)) T23019C|(surface_glycoprotein:T1457C(F486S)) A23022C|(surface_glycoprotein:A1460C(N487T)) T23024C|(surface_glycoprotein:T1462C(C488R)) A23028C|(surface_glycoprotein:A1466C(Y489S)) T23030G|(surface_glycoprotein:TTT1468-1470GCT(F490A)) T23031C|(surface_glycoprotein:TTT1468-1470GCT(F490A)) A23040C|(surface_glycoprotein:A1478C(Q493P)) A23044C|(surface_glycoprotein:A1482C(S494S)) A23055C|(surface_glycoprotein:A1493C(Q498P)) A23064C|(surface_glycoprotein:A1502C(N501T)) 23212	2	0
22971 A22976C|(surface_glycoprotein:A1414C(I472L)) A22980C|(surface_glycoprotein:TAT1417-1419TCA(Y473S)) T22981A|(surface_glycoprotein:TAT1417-1419TCA(Y473S)) G22989T|(surface_glycoprotein:G1427T(G476V)) C22995A|(surface_glycoprotein:ACA1432-1434AAG(T478K)) A22996G|(surface_glycoprotein:ACA1432-1434AAG(T478K)) C22997G|(surface_glycoprotein:C1435G(P479A)) A23004C|(surface_glycoprotein:A1442C(N481T)) 23008-insertA|(surface_glycoprotein:1446insertA(482fs)) T23010-23010del|(surface_glycoprotein:1448-1448del(483fs)) G23016C|(surface_glycoprotein:G1454C(G485A)) C23033A|(surface_glycoprotein:C1471A(P491T)) T23050G|(surface_glycoprotein:T1488G(G496G)) A23055T|(surface_glycoprotein:A1493T(Q498L)) C23057A|(surface_glycoprotein:C1495A(P499T)) A23064C|(surface_glycoprotein:A1502C(N501T)) G23066T|(surface_glycoprotein:GGT1504-1506TTT(G502F)) G23067T|(surface_glycoprotein:GGT1504-1506TTT(G502F)) A23079T|(surface_glycoprotein:A1517T(Q506L)) C23103A|(surface_glycoprotein:C1541A(S514Y)) T23135A|(surface_glycoprotein:T1573A(C525S)) A23165T|(surface_glycoprotein:A1603T(K535*)) A23181C|(surface_glycoprotein:A1619C(N540T)) 23212	2	0
22962 G22989T|(surface_glycoprotein:GGT1426-1428GTG(G476V)) T22990G|(surface_glycoprotein:GGT1426-1428GTG(G476V)) C22993A|(surface_glycoprotein:C1431A(S477R)) A22996G|(surface_glycoprotein:A1434G(T478T)) C22997A|(surface_glycoprotein:C1435A(P479T)) T23020G|(surface_glycoprotein:T1458G(F486L)) C23043A|(surface_glycoprotein:C1481A(S494*)) A23056C|(surface_glycoprotein:A1494C(Q498H)) C23057A|(surface_glycoprotein:C1495A(P499T)) C23081A|(surface_glycoprotein:C1519A(P507T)) C23103A|(surface_glycoprotein:C1541A(S514Y)) G23149T|(surface_glycoprotein:G1587T(K529N)) C23151A|(surface_glycoprotein:C1589A(S530Y)) 23212	2	0
22966 A22996G|(surface_glycoprotein:A1434G(T478T)) G23001T|(surface_glycoprotein:G1439T(C480F)) A23014C|(surface_glycoprotein:A1452C(E484D)) A23022C|(surface_glycoprotein:A1460C(N487T)) A23046C|(surface_glycoprotein:A1484C(Y495S)) A23064C|(surface_glycoprotein:A1502C(N501T)) 23212	2	0
22799 A22908C|(surface_glycoprotein:A1346C(Y449S)) T22917G|(surface_glycoprotein:T1355G(L452R)) T22925G|(surface_glycoprotein:T1363G(L455V)) T22928G|(surface_glycoprotein:T1366G(F456V)) T22952G|(surface_glycoprotein:TTT1390-1392GTG(F464V)) T22954G|(surface_glycoprotein:TTT1390-1392GTG(F464V)) A22996G|(surface_glycoprotein:A1434G(T478T)) A23003C|(surface_glycoprotein:AAT1441-1443CAG(N481Q)) T23005G|(surface_glycoprotein:AAT1441-1443CAG(N481Q)) T23018G|(surface_glycoprotein:T1456G(F486V)) A23028G|(surface_glycoprotein:A1466G(Y489C)) A23040T|(surface_glycoprotein:A1478T(Q493L)) 23046	2	0
/mnt/d/SRA/SARS2/Wastewater/FromWI/unique_seqs_2023_03_03/195/ERR7426321.SARS2.wg_unique_seqs.tsv.gz
ERR7426321	PRJEB48985	SAMEA10801892	CEMM RESEARCH CENTER FOR MOLECULAR MEDICINE OF THE AUSTRIAN ACADEMY OF SCIENCES	2021-01-25	Austria, 47.96897231, 16.24238878,
22798 T22906G|(surface_glycoprotein:T1344G(N448K)) T22913G|(surface_glycoprotein:TAC1351-1353GTC(Y451V)) A22914T|(surface_glycoprotein:TAC1351-1353GTC(Y451V)) C22916G|(surface_glycoprotein:C1354G(L452V)) A22920G|(surface_glycoprotein:A1358G(Y453C)) T22925G|(surface_glycoprotein:T1363G(L455V)) T22928G|(surface_glycoprotein:T1366G(F456V)) A22931C|(surface_glycoprotein:A1369C(R457R)) A22935G|(surface_glycoprotein:A1373G(K458R)) C22938G|(surface_glycoprotein:C1376G(S459C)) A22941G|(surface_glycoprotein:A1379G(N460S)) 22945	2	0
6298 G6307T|(ORF1ab_polyprotein:G6042T(W2014C))|(ORF1a_polyprotein:G6042T(W2014C)) A6316T|(ORF1ab_polyprotein:A6051T(K2017N))|(ORF1a_polyprotein:A6051T(K2017N)) G6323T|(ORF1ab_polyprotein:G6058T(E2020*))|(ORF1a_polyprotein:G6058T(E2020*)) C6330A|(ORF1ab_polyprotein:C6065A(S2022*))|(ORF1a_polyprotein:C6065A(S2022*)) A6357T|(ORF1ab_polyprotein:GAG6091-6093GTT(E2031V))|(ORF1a_polyprotein:GAG6091-6093GTT(E2031V)) G6358T|(ORF1ab_polyprotein:GAG6091-6093GTT(E2031V))|(ORF1a_polyprotein:GAG6091-6093GTT(E2031V)) A6411T|(ORF1ab_polyprotein:A6146T(E2049V))|(ORF1a_polyprotein:A6146T(E2049V)) C6445A|(ORF1ab_polyprotein:C6180A(D2060E))|(ORF1a_polyprotein:C6180A(D2060E)) G6456T|(ORF1ab_polyprotein:G6191T(C2064F))|(ORF1a_polyprotein:G6191T(C2064F)) A6493T|(ORF1ab_polyprotein:A6228T(I2076I))|(ORF1a_polyprotein:A6228T(I2076I)) C6500A|(ORF1ab_polyprotein:C6235A(P2079T))|(ORF1a_polyprotein:C6235A(P2079T)) A6519T|(ORF1ab_polyprotein:A6254T(K2085I))|(ORF1a_polyprotein:A6254T(K2085I)) 6548	2	0
22968 T22972C|(surface_glycoprotein:T1410C(T470T)) A22976C|(surface_glycoprotein:A1414C(I472L)) G22989C|(surface_glycoprotein:G1427C(G476A)) T23000A|(surface_glycoprotein:TGT1438-1440AGC(C480S)) T23002C|(surface_glycoprotein:TGT1438-1440AGC(C480S)) T23008C|(surface_glycoprotein:T1446C(G482G)) T23010C|(surface_glycoprotein:T1448C(V483A)) A23014C|(surface_glycoprotein:A1452C(E484D)) T23018A|(surface_glycoprotein:T1456A(F486I)) A23022C|(surface_glycoprotein:A1460C(N487T)) T23026G|(surface_glycoprotein:T1464G(C488W)) A23028C|(surface_glycoprotein:A1466C(Y489S)) T23031G|(surface_glycoprotein:T1469G(F490C)) A23063T|(surface_glycoprotein:AAT1501-1503TCT(N501S)) A23064C|(surface_glycoprotein:AAT1501-1503TCT(N501S)) T23068A|(surface_glycoprotein:T1506A(G502G)) 23212	2	0
22974 C22993A|(surface_glycoprotein:C1431A(S477R)) G23009T|(surface_glycoprotein:G1447T(V483F)) G23012T|(surface_glycoprotein:G1450T(E484*)) C23039G|(surface_glycoprotein:C1477G(Q493E)) A23044T|(surface_glycoprotein:A1482T(S494S)) A23046T|(surface_glycoprotein:A1484T(Y495F)) A23055T|(surface_glycoprotein:CAA1492-1494CTT(Q498L)) A23056T|(surface_glycoprotein:CAA1492-1494CTT(Q498L)) C23057A|(surface_glycoprotein:C1495A(P499T)) A23063T|(surface_glycoprotein:A1501T(N501Y)) C23078A|(surface_glycoprotein:C1516A(Q506K)) C23081A|(surface_glycoprotein:C1519A(P507T)) G23093T|(surface_glycoprotein:GTA1531-1533TTT(V511F)) A23095T|(surface_glycoprotein:GTA1531-1533TTT(V511F)) A23098T|(surface_glycoprotein:A1536T(V512V)) C23111G|(surface_glycoprotein:C1549G(L517V)) C23114A|(surface_glycoprotein:C1552A(L518I)) C23117A|(surface_glycoprotein:C1555A(H519N)) C23127A|(surface_glycoprotein:C1565A(A522E)) G23149T|(surface_glycoprotein:G1587T(K529N)) 23212	2	0
22962 T22966G|(surface_glycoprotein:T1404G(I468M)) A22970T|(surface_glycoprotein:A1408T(T470S)) A22976T|(surface_glycoprotein:A1414T(I472F)) G22984T|(surface_glycoprotein:G1422T(Q474H)) C22986T|(surface_glycoprotein:C1424T(A475V)) G22988T|(surface_glycoprotein:G1426T(G476C)) G22992A|(surface_glycoprotein:G1430A(S477N)) C22995A|(surface_glycoprotein:C1433A(T478K)) C22997A|(surface_glycoprotein:C1435A(P479T)) A23022T|(surface_glycoprotein:A1460T(N487I)) C23034A|(surface_glycoprotein:C1472A(P491H)) C23058A|(surface_glycoprotein:C1496A(P499H)) C23141A|(surface_glycoprotein:C1579A(P527T)) G23162T|(surface_glycoprotein:G1600T(V534F)) 23212	2	0
12561 A12564T|(ORF1ab_polyprotein:A12299T(Q4100L))|(ORF1a_polyprotein:A12299T(Q4100L)) A12571T|(ORF1ab_polyprotein:A12306T(V4102V))|(ORF1a_polyprotein:A12306T(V4102V)) G12572T|(ORF1ab_polyprotein:G12307T(D4103Y))|(ORF1a_polyprotein:G12307T(D4103Y)) C12576G|(ORF1ab_polyprotein:C12311G(A4104G))|(ORF1a_polyprotein:C12311G(A4104G)) A12581T|(ORF1ab_polyprotein:A12316T(S4106C))|(ORF1a_polyprotein:A12316T(S4106C)) A12595T|(ORF1ab_polyprotein:A12330T(Q4110H))|(ORF1a_polyprotein:A12330T(Q4110H)) G12602T|(ORF1ab_polyprotein:GAA12337-12339TAT(E4113Y))|(ORF1a_polyprotein:GAA12337-12339TAT(E4113Y)) A12604T|(ORF1ab_polyprotein:GAA12337-12339TAT(E4113Y))|(ORF1a_polyprotein:GAA12337-12339TAT(E4113Y)) A12611T|(ORF1ab_polyprotein:A12346T(M4116L))|(ORF1a_polyprotein:A12346T(M4116L)) G12614T|(ORF1ab_polyprotein:G12349T(D4117Y))|(ORF1a_polyprotein:G12349T(D4117Y)) C12621A|(ORF1ab_polyprotein:TCA12355-12357TAT(S4119Y))|(ORF1a_polyprotein:TCA12355-12357TAT(S4119Y)) A12622T|(ORF1ab_polyprotein:TCA12355-12357TAT(S4119Y))|(ORF1a_polyprotein:TCA12355-12357TAT(S4119Y)) C12624G|(ORF1ab_polyprotein:C12359G(P4120R))|(ORF1a_polyprotein:C12359G(P4120R)) C12638A|(ORF1ab_polyprotein:C12373A(P4125T))|(ORF1a_polyprotein:C12373A(P4125T)) A12644T|(ORF1ab_polyprotein:A12379T(I4127F))|(ORF1a_polyprotein:A12379T(I4127F)) G12647T|(ORF1ab_polyprotein:G12382T(V4128L))|(ORF1a_polyprotein:G12382T(V4128L)) A12650T|(ORF1ab_polyprotein:A12385T(T4129S))|(ORF1a_polyprotein:A12385T(T4129S)) A12659T|(ORF1ab_polyprotein:AGG12394-12396TGT(R4132C))|(ORF1a_polyprotein:AGG12394-12396TGT(R4132C)) G12661T|(ORF1ab_polyprotein:AGG12394-12396TGT(R4132C))|(ORF1a_polyprotein:AGG12394-12396TGT(R4132C)) G12662T|(ORF1ab_polyprotein:GCC12397-12399TAA(A4133*))|(ORF1a_polyprotein:GCC12397-12399TAA(A4133*)) C12663A|(ORF1ab_polyprotein:GCC12397-12399TAA(A4133*))|(ORF1a_polyprotein:GCC12397-12399TAA(A4133*)) C12664A|(ORF1ab_polyprotein:GCC12397-12399TAA(A4133*))|(ORF1a_polyprotein:GCC12397-12399TAA(A4133*)) C12669G|(ORF1ab_polyprotein:TCT12403-12405TGA(S4135*))|(ORF1a_polyprotein:TCT12403-12405TGA(S4135*)) T12670A|(ORF1ab_polyprotein:TCT12403-12405TGA(S4135*))|(ORF1a_polyprotein:TCT12403-12405TGA(S4135*)) A12686T|(ORF1ab_polyprotein:A12421T(N4141Y))|(ORF1a_polyprotein:A12421T(N4141Y)) C12710A|(ORF1ab_polyprotein:C12445A(L4149I))|(ORF1a_polyprotein:C12445A(L4149I)) A12719T|(ORF1ab_polyprotein:ATG12454-12456TTT(M4152F))|(ORF1a_polyprotein:ATG12454-12456TTT(M4152F)) G12721T|(ORF1ab_polyprotein:ATG12454-12456TTT(M4152F))|(ORF1a_polyprotein:ATG12454-12456TTT(M4152F)) C12738A|(ORF1ab_polyprotein:C12473A(T4158N))|(ORF1a_polyprotein:C12473A(T4158N)) A12745T|(ORF1ab_polyprotein:A12480T(Q4160H))|(ORF1a_polyprotein:A12480T(Q4160H)) G12758T|(ORF1ab_polyprotein:G12493T(D4165Y))|(ORF1a_polyprotein:G12493T(D4165Y)) 12802	2	0
22831 T22972A|(surface_glycoprotein:T1410A(T470T)) T22999A|(surface_glycoprotein:T1437A(P479P)) T23000A|(surface_glycoprotein:T1438A(C480S)) C23034A|(surface_glycoprotein:C1472A(P491H)) G23049T|(surface_glycoprotein:G1487T(G496V)) C23054A|(surface_glycoprotein:C1492A(Q498K)) C23057A|(surface_glycoprotein:C1495A(P499T)) T23062A|(surface_glycoprotein:T1500A(T500T)) A23063T|(surface_glycoprotein:A1501T(N501Y)) G23067A|(surface_glycoprotein:G1505A(G502D)) 23081	2	0
22798 G22992A|(surface_glycoprotein:G1430A(S477N)) T23000A|(surface_glycoprotein:T1438A(C480S)) G23007T|(surface_glycoprotein:G1445T(G482V)) A23013T|(surface_glycoprotein:A1451T(E484V)) G23016T|(surface_glycoprotein:G1454T(G485V)) C23034A|(surface_glycoprotein:C1472A(P491H)) C23039A|(surface_glycoprotein:C1477A(Q493K)) 23047	2	0
22799 T22868A|(surface_glycoprotein:T1306A(W436R)) T22874A|(surface_glycoprotein:T1312A(S438T)) G22894T|(surface_glycoprotein:G1332T(K444N)) G22902T|(surface_glycoprotein:G1340T(G447V)) G22927T|(surface_glycoprotein:G1365T(L455F)) G22933T|(surface_glycoprotein:G1371T(R457S)) C22950A|(surface_glycoprotein:C1388A(P463H)) T22952A|(surface_glycoprotein:T1390A(F464I)) G22955T|(surface_glycoprotein:G1393T(E465*)) G22961T|(surface_glycoprotein:G1399T(D467Y)) C22987A|(surface_glycoprotein:C1425A(A475A)) G22989A|(surface_glycoprotein:G1427A(G476D)) C22995A|(surface_glycoprotein:C1433A(T478K)) C22998A|(surface_glycoprotein:CCT1435-1437CAA(P479Q)) T22999A|(surface_glycoprotein:CCT1435-1437CAA(P479Q)) G23007T|(surface_glycoprotein:G1445T(G482V)) A23013T|(surface_glycoprotein:A1451T(E484V)) G23015T|(surface_glycoprotein:G1453T(G485C)) T23018A|(surface_glycoprotein:T1456A(F486I)) 23024	2	0
22966 A22983T|(surface_glycoprotein:A1421T(Q474L)) C22986T|(surface_glycoprotein:GCC1423-1425GTT(A475V)) C22987T|(surface_glycoprotein:GCC1423-1425GTT(A475V)) C22995A|(surface_glycoprotein:C1433A(T478K)) C22997G|(surface_glycoprotein:CCT1435-1437GGT(P479G)) C22998G|(surface_glycoprotein:CCT1435-1437GGT(P479G)) A23003T|(surface_glycoprotein:A1441T(N481Y)) A23013T|(surface_glycoprotein:A1451T(E484V)) A23021T|(surface_glycoprotein:A1459T(N487Y)) G23025T|(surface_glycoprotein:G1463T(C488F)) C23029T|(surface_glycoprotein:C1467T(Y489Y)) A23044T|(surface_glycoprotein:A1482T(S494S)) G23049T|(surface_glycoprotein:G1487T(G496V)) C23054G|(surface_glycoprotein:C1492G(Q498E)) C23058A|(surface_glycoprotein:C1496A(P499H)) A23060T|(surface_glycoprotein:A1498T(T500S)) A23063T|(surface_glycoprotein:A1501T(N501Y)) G23073T|(surface_glycoprotein:G1511T(G504V)) C23078T|(surface_glycoprotein:CAA1516-1518TAT(Q506Y)) A23080T|(surface_glycoprotein:CAA1516-1518TAT(Q506Y)) C23099A|(surface_glycoprotein:C1537A(L513I)) C23123A|(surface_glycoprotein:C1561A(P521T)) C23127A|(surface_glycoprotein:C1565A(A522E)) A23153T|(surface_glycoprotein:A1591T(T531S)) A23181T|(surface_glycoprotein:A1619T(N540I)) 23212	2	0
22799 C22949G|(surface_glycoprotein:C1387G(P463A)) T22954G|(surface_glycoprotein:T1392G(F464L)) A22976C|(surface_glycoprotein:A1414C(I472L)) A23003G|(surface_glycoprotein:A1441G(N481D)) A23014T|(surface_glycoprotein:A1452T(E484D)) T23023G|(surface_glycoprotein:T1461G(N487K)) T23027G|(surface_glycoprotein:T1465G(Y489D)) T23037G|(surface_glycoprotein:TTA1474-1476TGT(L492C)) A23038T|(surface_glycoprotein:TTA1474-1476TGT(L492C)) A23041C|(surface_glycoprotein:A1479C(Q493H)) 23049	2	0
22798 G22894T|(surface_glycoprotein:G1332T(K444N)) G22927T|(surface_glycoprotein:G1365T(L455F)) T22952A|(surface_glycoprotein:T1390A(F464I)) G22955T|(surface_glycoprotein:G1393T(E465*)) C22971A|(surface_glycoprotein:C1409A(T470N)) G22985T|(surface_glycoprotein:GCC1423-1425TAA(A475*)) C22986A|(surface_glycoprotein:GCC1423-1425TAA(A475*)) C22987A|(surface_glycoprotein:GCC1423-1425TAA(A475*)) G22989T|(surface_glycoprotein:G1427T(G476V)) G22992A|(surface_glycoprotein:G1430A(S477N)) C22998A|(surface_glycoprotein:CCT1435-1437CAA(P479Q)) T22999A|(surface_glycoprotein:CCT1435-1437CAA(P479Q)) G23001T|(surface_glycoprotein:G1439T(C480F)) T23008A|(surface_glycoprotein:T1446A(G482G)) G23012T|(surface_glycoprotein:G1450T(E484*)) G23015C|(surface_glycoprotein:GGT1453-1455CTT(G485L)) G23016T|(surface_glycoprotein:GGT1453-1455CTT(G485L)) G23025T|(surface_glycoprotein:G1463T(C488F)) T23027A|(surface_glycoprotein:TAC1465-1467AAA(Y489K)) C23029A|(surface_glycoprotein:TAC1465-1467AAA(Y489K)) C23034A|(surface_glycoprotein:C1472A(P491H)) C23039A|(surface_glycoprotein:C1477A(Q493K)) 23047	2	0
23006 G23012C|(surface_glycoprotein:G1450C(E484Q)) T23023G|(surface_glycoprotein:T1461G(N487K)) T23024C|(surface_glycoprotein:TGT1462-1464CGC(C488R)) T23026C|(surface_glycoprotein:TGT1462-1464CGC(C488R)) T23027C|(surface_glycoprotein:T1465C(Y489H)) T23030C|(surface_glycoprotein:TTT1468-1470CCT(F490P)) T23031C|(surface_glycoprotein:TTT1468-1470CCT(F490P)) A23046C|(surface_glycoprotein:A1484C(Y495S)) A23056C|(surface_glycoprotein:A1494C(Q498H)) A23063T|(surface_glycoprotein:AAT1501-1503TCT(N501S)) A23064C|(surface_glycoprotein:AAT1501-1503TCT(N501S)) 23212	2	0
22799 A22862T|(surface_glycoprotein:A1300T(I434L)) T22896G|(surface_glycoprotein:T1334G(V445G)) A22914G|(surface_glycoprotein:A1352G(Y451C)) T22925G|(surface_glycoprotein:T1363G(L455V)) T22928G|(surface_glycoprotein:TTT1366-1368GTG(F456V)) T22930G|(surface_glycoprotein:TTT1366-1368GTG(F456V)) A22935T|(surface_glycoprotein:A1373T(K458M)) 22939	2	0
22962 A22975T|(surface_glycoprotein:A1413T(E471D)) A22976T|(surface_glycoprotein:ATC1414-1416TTA(I472L)) C22978A|(surface_glycoprotein:ATC1414-1416TTA(I472L)) A22983T|(surface_glycoprotein:A1421T(Q474L)) A23003T|(surface_glycoprotein:A1441T(N481Y)) G23015T|(surface_glycoprotein:G1453T(G485C)) C23058A|(surface_glycoprotein:C1496A(P499H)) A23063T|(surface_glycoprotein:A1501T(N501Y)) C23124A|(surface_glycoprotein:C1562A(P521Q)) 23212	2	0
/mnt/d/SRA/SARS2/Wastewater/FromWI/unique_seqs_2023_03_03/195/ERR7426343.SARS2.wg_unique_seqs.tsv.gz
ERR7426343	PRJEB48985	SAMEA10801914	CEMM RESEARCH CENTER FOR MOLECULAR MEDICINE OF THE AUSTRIAN ACADEMY OF SCIENCES	2021-01-24	Austria, 47.85974424, 13.00252397,
22835 C22879A|(surface_glycoprotein:C1317A(N439K)) T22912G|(surface_glycoprotein:T1350G(N450K)) T22917G|(surface_glycoprotein:T1355G(L452R)) T22972G|(surface_glycoprotein:T1410G(T470T)) A23064C|(surface_glycoprotein:A1502C(N501T)) 23084	2	0.002
6298 C6302A|(ORF1ab_polyprotein:C6037A(L2013I))|(ORF1a_polyprotein:C6037A(L2013I)) G6309T|(ORF1ab_polyprotein:G6044T(S2015I))|(ORF1a_polyprotein:G6044T(S2015I)) C6318A|(ORF1ab_polyprotein:C6053A(P2018Q))|(ORF1a_polyprotein:C6053A(P2018Q)) G6320T|(ORF1ab_polyprotein:G6055T(V2019F))|(ORF1a_polyprotein:G6055T(V2019F)) G6323T|(ORF1ab_polyprotein:G6058T(E2020*))|(ORF1a_polyprotein:G6058T(E2020*)) C6327A|(ORF1ab_polyprotein:C6062A(T2021K))|(ORF1a_polyprotein:C6062A(T2021K)) C6330A|(ORF1ab_polyprotein:C6065A(S2022*))|(ORF1a_polyprotein:C6065A(S2022*)) C6347A|(ORF1ab_polyprotein:C6082A(L2028M))|(ORF1a_polyprotein:C6082A(L2028M)) C6354A|(ORF1ab_polyprotein:C6089A(S2030*))|(ORF1a_polyprotein:C6089A(S2030*)) A6357T|(ORF1ab_polyprotein:A6092T(E2031V))|(ORF1a_polyprotein:A6092T(E2031V)) C6361A|(ORF1ab_polyprotein:C6096A(D2032E))|(ORF1a_polyprotein:C6096A(D2032E)) C6363A|(ORF1ab_polyprotein:C6098A(A2033E))|(ORF1a_polyprotein:C6098A(A2033E)) G6368T|(ORF1ab_polyprotein:G6103T(G2035*))|(ORF1a_polyprotein:G6103T(G2035*)) G6374T|(ORF1ab_polyprotein:G6109T(D2037Y))|(ORF1a_polyprotein:G6109T(D2037Y)) A6378T|(ORF1ab_polyprotein:A6113T(N2038I))|(ORF1a_polyprotein:A6113T(N2038I)) C6380A|(ORF1ab_polyprotein:C6115A(L2039I))|(ORF1a_polyprotein:C6115A(L2039I)) G6392T|(ORF1ab_polyprotein:G6127T(D2043Y))|(ORF1a_polyprotein:G6127T(D2043Y)) A6403T|(ORF1ab_polyprotein:A6138T(P2046P))|(ORF1a_polyprotein:A6138T(P2046P)) A6411T|(ORF1ab_polyprotein:A6146T(E2049V))|(ORF1a_polyprotein:A6146T(E2049V)) G6419T|(ORF1ab_polyprotein:G6154T(V2052L))|(ORF1a_polyprotein:G6154T(V2052L)) A6425T|(ORF1ab_polyprotein:A6160T(N2054Y))|(ORF1a_polyprotein:A6160T(N2054Y)) C6433A|(ORF1ab_polyprotein:C6168A(T2056T))|(ORF1a_polyprotein:C6168A(T2056T)) C6437A|(ORF1ab_polyprotein:C6172A(Q2058K))|(ORF1a_polyprotein:C6172A(Q2058K)) C6445A|(ORF1ab_polyprotein:C6180A(D2060E))|(ORF1a_polyprotein:C6180A(D2060E)) A6493T|(ORF1ab_polyprotein:A6228T(I2076I))|(ORF1a_polyprotein:A6228T(I2076I)) G6532T|(ORF1ab_polyprotein:G6267T(E2089D))|(ORF1a_polyprotein:G6267T(E2089D)) C6541A|(ORF1ab_polyprotein:C6276A(H2092Q))|(ORF1a_polyprotein:C6276A(H2092Q)) 6548	2	0
22962 T22967A|(surface_glycoprotein:T1405A(S469T)) A22975T|(surface_glycoprotein:A1413T(E471D)) G22989T|(surface_glycoprotein:G1427T(G476V)) C22995A|(surface_glycoprotein:ACA1432-1434AAT(T478N)) A22996T|(surface_glycoprotein:ACA1432-1434AAT(T478N)) C22997T|(surface_glycoprotein:C1435T(P479S)) A23013T|(surface_glycoprotein:A1451T(E484V)) G23015T|(surface_glycoprotein:G1453T(G485C)) C23053A|(surface_glycoprotein:C1491A(F497L)) A23063T|(surface_glycoprotein:AAT1501-1503TCT(N501S)) A23064C|(surface_glycoprotein:AAT1501-1503TCT(N501S)) C23082G|(surface_glycoprotein:C1520G(P507R)) C23103A|(surface_glycoprotein:C1541A(S514Y)) C23111A|(surface_glycoprotein:C1549A(L517I)) 23212	2	0.002
22970 A22975C|(surface_glycoprotein:A1413C(E471D)) T22981C|(surface_glycoprotein:T1419C(Y473Y)) G22985T|(surface_glycoprotein:G1423T(A475S)) G22992A|(surface_glycoprotein:G1430A(S477N)) T23000A|(surface_glycoprotein:T1438A(C480S)) A23004C|(surface_glycoprotein:A1442C(N481T)) G23007T|(surface_glycoprotein:G1445T(G482V)) T23010C|(surface_glycoprotein:T1448C(V483A)) A23014C|(surface_glycoprotein:A1452C(E484D)) G23015T|(surface_glycoprotein:G1453T(G485C)) A23022C|(surface_glycoprotein:A1460C(N487T)) G23025T|(surface_glycoprotein:TGT1462-1464TTG(C488L)) T23026G|(surface_glycoprotein:TGT1462-1464TTG(C488L)) A23028C|(surface_glycoprotein:A1466C(Y489S)) T23031G|(surface_glycoprotein:T1469G(F490C)) 23212	2	0.002
22838 T22882A|(surface_glycoprotein:T1320A(N440K)) G22886T|(surface_glycoprotein:G1324T(D442Y)) T22891A|(surface_glycoprotein:T1329A(S443S)) T22977A|(surface_glycoprotein:T1415A(I472N)) C22995A|(surface_glycoprotein:C1433A(T478K)) T23002G|(surface_glycoprotein:T1440G(C480W)) G23012C|(surface_glycoprotein:G1450C(E484Q)) T23019G|(surface_glycoprotein:T1457G(F486C)) T23023A|(surface_glycoprotein:T1461A(N487K)) C23034A|(surface_glycoprotein:C1472A(P491H)) C23043A|(surface_glycoprotein:C1481A(S494*)) C23058A|(surface_glycoprotein:C1496A(P499H)) G23067T|(surface_glycoprotein:GGT1504-1506GTA(G502V)) T23068A|(surface_glycoprotein:GGT1504-1506GTA(G502V)) G23072T|(surface_glycoprotein:GGT1510-1512TTT(G504F)) G23073T|(surface_glycoprotein:GGT1510-1512TTT(G504F)) C23078A|(surface_glycoprotein:C1516A(Q506K)) 23087	2	0.002
22799 T22836A|(surface_glycoprotein:T1274A(L425*)) G22901T|(surface_glycoprotein:G1339T(G447C)) T22952A|(surface_glycoprotein:T1390A(F464I)) G22957T|(surface_glycoprotein:G1395T(E465D)) G22984T|(surface_glycoprotein:G1422T(Q474H)) G23007T|(surface_glycoprotein:G1445T(G482V)) C23039A|(surface_glycoprotein:C1477A(Q493K)) C23043A|(surface_glycoprotein:C1481A(S494*)) 23049	2	0.002
22798 C22879A|(surface_glycoprotein:C1317A(N439K)) T22939A|(surface_glycoprotein:T1377A(S459S)) A22956T|(surface_glycoprotein:A1394T(E465V)) C22971A|(surface_glycoprotein:C1409A(T470N)) G23016T|(surface_glycoprotein:G1454T(G485V)) 23048	2	0.002
22802 T22863A|(surface_glycoprotein:T1301A(I434K)) C22879A|(surface_glycoprotein:C1317A(N439K)) T22884A|(surface_glycoprotein:T1322A(L441H)) T22889A|(surface_glycoprotein:T1327A(S443T)) T22917A|(surface_glycoprotein:T1355A(L452Q)) G22933T|(surface_glycoprotein:G1371T(R457S)) G22936T|(surface_glycoprotein:G1374T(K458N)) C22950A|(surface_glycoprotein:C1388A(P463H)) G23016T|(surface_glycoprotein:G1454T(G485V)) T23020A|(surface_glycoprotein:T1458A(F486L)) C23034A|(surface_glycoprotein:CCT1471-1473CAA(P491Q)) T23035A|(surface_glycoprotein:CCT1471-1473CAA(P491Q)) C23039A|(surface_glycoprotein:C1477A(Q493K)) 23048	2	0.002
22964 A22975T|(surface_glycoprotein:A1413T(E471D)) A22983T|(surface_glycoprotein:A1421T(Q474L)) G22985T|(surface_glycoprotein:GCC1423-1425TGA(A475*)) C22986G|(surface_glycoprotein:GCC1423-1425TGA(A475*)) C22987A|(surface_glycoprotein:GCC1423-1425TGA(A475*)) G22992T|(surface_glycoprotein:G1430T(S477I)) C22997T|(surface_glycoprotein:C1435T(P479S)) A23003T|(surface_glycoprotein:AAT1441-1443TTT(N481F)) A23004T|(surface_glycoprotein:AAT1441-1443TTT(N481F)) A23013T|(surface_glycoprotein:A1451T(E484V)) G23015T|(surface_glycoprotein:GGT1453-1455TTT(G485F)) G23016T|(surface_glycoprotein:GGT1453-1455TTT(G485F)) A23028T|(surface_glycoprotein:A1466T(Y489F)) A23038T|(surface_glycoprotein:A1476T(L492F)) A23046T|(surface_glycoprotein:A1484T(Y495F)) G23049T|(surface_glycoprotein:G1487T(G496V)) A23055T|(surface_glycoprotein:A1493T(Q498L)) A23060T|(surface_glycoprotein:A1498T(T500S)) A23083T|(surface_glycoprotein:A1521T(P507P)) C23086A|(surface_glycoprotein:C1524A(Y508*)) G23088T|(surface_glycoprotein:G1526T(R509I)) G23090T|(surface_glycoprotein:G1528T(V510L)) A23098T|(surface_glycoprotein:A1536T(V512V)) C23103G|(surface_glycoprotein:C1541G(S514C)) G23138T|(surface_glycoprotein:G1576T(G526*)) A23147T|(surface_glycoprotein:A1585T(K529*)) A23171T|(surface_glycoprotein:A1609T(K537*)) 23214	2	0.002
22965 C22968A|(surface_glycoprotein:C1406A(S469*)) C22971A|(surface_glycoprotein:C1409A(T470N)) A22975T|(surface_glycoprotein:A1413T(E471D)) C22978A|(surface_glycoprotein:C1416A(I472I)) G22989T|(surface_glycoprotein:G1427T(G476V)) C22997G|(surface_glycoprotein:C1435G(P479A)) C23033A|(surface_glycoprotein:C1471A(P491T)) C23043A|(surface_glycoprotein:C1481A(S494*)) G23048T|(surface_glycoprotein:G1486T(G496C)) C23054A|(surface_glycoprotein:C1492A(Q498K)) C23059A|(surface_glycoprotein:C1497A(P499P)) G23072T|(surface_glycoprotein:G1510T(G504C)) C23077A|(surface_glycoprotein:C1515A(Y505*)) C23078A|(surface_glycoprotein:C1516A(Q506K)) C23081A|(surface_glycoprotein:C1519A(P507T)) C23151A|(surface_glycoprotein:C1589A(S530Y)) 23212	2	0.002
22843 G22857T|(surface_glycoprotein:G1295T(C432F)) T22876A|(surface_glycoprotein:T1314A(S438S)) C22879A|(surface_glycoprotein:C1317A(N439K)) T22906A|(surface_glycoprotein:T1344A(N448K)) C22950A|(surface_glycoprotein:C1388A(P463H)) T22981A|(surface_glycoprotein:T1419A(Y473*)) A22983C|(surface_glycoprotein:A1421C(Q474P)) G22985T|(surface_glycoprotein:G1423T(A475S)) C22993A|(surface_glycoprotein:C1431A(S477R)) T22999A|(surface_glycoprotein:T1437A(P479P)) A23004T|(surface_glycoprotein:AAT1441-1443ATA(N481I)) T23005A|(surface_glycoprotein:AAT1441-1443ATA(N481I)) G23012T|(surface_glycoprotein:G1450T(E484*)) G23015C|(surface_glycoprotein:GGT1453-1455CTT(G485L)) G23016T|(surface_glycoprotein:GGT1453-1455CTT(G485L)) T23024A|(surface_glycoprotein:TGT1462-1464AGA(C488R)) T23026A|(surface_glycoprotein:TGT1462-1464AGA(C488R)) T23035A|(surface_glycoprotein:T1473A(P491P)) G23049T|(surface_glycoprotein:G1487T(G496V)) T23052A|(surface_glycoprotein:T1490A(F497Y)) G23066T|(surface_glycoprotein:G1504T(G502C)) G23072T|(surface_glycoprotein:GGT1510-1512TGA(G504*)) T23074A|(surface_glycoprotein:GGT1510-1512TGA(G504*)) C23082A|(surface_glycoprotein:C1520A(P507Q)) 23087	2	0.002
22962 A22970T|(surface_glycoprotein:A1408T(T470S)) C22978G|(surface_glycoprotein:C1416G(I472M)) A22983T|(surface_glycoprotein:A1421T(Q474L)) G22988T|(surface_glycoprotein:G1426T(G476C)) C22995A|(surface_glycoprotein:ACA1432-1434AAT(T478N)) A22996T|(surface_glycoprotein:ACA1432-1434AAT(T478N)) A23003T|(surface_glycoprotein:A1441T(N481Y)) G23007T|(surface_glycoprotein:G1445T(G482V)) A23022T|(surface_glycoprotein:A1460T(N487I)) A23044T|(surface_glycoprotein:A1482T(S494S)) G23048T|(surface_glycoprotein:G1486T(G496C)) C23057A|(surface_glycoprotein:C1495A(P499T)) A23060T|(surface_glycoprotein:A1498T(T500S)) C23078A|(surface_glycoprotein:C1516A(Q506K)) G23138T|(surface_glycoprotein:GGA1576-1578TTA(G526L)) G23139T|(surface_glycoprotein:GGA1576-1578TTA(G526L)) A23156T|(surface_glycoprotein:AAT1594-1596TTT(N532F)) A23157T|(surface_glycoprotein:AAT1594-1596TTT(N532F)) 23212	2	0.002
22967 A22976C|(surface_glycoprotein:A1414C(I472L)) T23000C|(surface_glycoprotein:T1438C(C480R)) T23010C|(surface_glycoprotein:T1448C(V483A)) A23014C|(surface_glycoprotein:A1452C(E484D)) A23028C|(surface_glycoprotein:A1466C(Y489S)) 23212	2	0.002
22963 T22967G|(surface_glycoprotein:T1405G(S469A)) A22970C|(surface_glycoprotein:A1408C(T470P)) A22975C|(surface_glycoprotein:A1413C(E471D)) A22976C|(surface_glycoprotein:A1414C(I472L)) A22994C|(surface_glycoprotein:A1432C(T478P)) T23005G|(surface_glycoprotein:T1443G(N481K)) T23023G|(surface_glycoprotein:T1461G(N487K)) A23056C|(surface_glycoprotein:A1494C(Q498H)) A23064C|(surface_glycoprotein:A1502C(N501T)) 23210	2	0.002
22871 C22879A|(surface_glycoprotein:C1317A(N439K)) T22903A|(surface_glycoprotein:T1341A(G447G)) A22905C|(surface_glycoprotein:A1343C(N448T)) T22921A|(surface_glycoprotein:T1359A(Y453*)) G22927T|(surface_glycoprotein:G1365T(L455F)) T22963A|(surface_glycoprotein:T1401A(D467E)) T22990A|(surface_glycoprotein:T1428A(G476G)) G23025T|(surface_glycoprotein:G1463T(C488F)) C23039A|(surface_glycoprotein:C1477A(Q493K)) C23054A|(surface_glycoprotein:C1492A(Q498K)) G23066T|(surface_glycoprotein:G1504T(G502C)) C23086A|(surface_glycoprotein:C1524A(Y508*)) G23088C|(surface_glycoprotein:G1526C(R509T)) T23091A|(surface_glycoprotein:T1529A(V510E)) G23093C|(surface_glycoprotein:GTA1531-1533CAA(V511Q)) T23094A|(surface_glycoprotein:GTA1531-1533CAA(V511Q)) G23096T|(surface_glycoprotein:G1534T(V512L)) 23104	2	0.002
/mnt/d/SRA/SARS2/Wastewater/FromWI/unique_seqs_2023_03_03/195/ERR7426733.SARS2.wg_unique_seqs.tsv.gz
ERR7426733	PRJEB48985	SAMEA10802387	CEMM RESEARCH CENTER FOR MOLECULAR MEDICINE OF THE AUSTRIAN ACADEMY OF SCIENCES	2021-03-17	Austria, 47.85974424, 13.00252397,
28529 T28532G|(nucleocapsid_phosphoprotein:T259G(Y87D)) C28535A|(nucleocapsid_phosphoprotein:C262A(R88R)) C28550A|(nucleocapsid_phosphoprotein:C277A(R93R)) A28553T|(nucleocapsid_phosphoprotein:A280T(I94F)) T28561A|(nucleocapsid_phosphoprotein:T288A(G96G)) G28563T|(nucleocapsid_phosphoprotein:G290T(G97V)) T28570A|(nucleocapsid_phosphoprotein:T297A(G99G)) T28575G|(nucleocapsid_phosphoprotein:T302G(M101R)) A28578C|(nucleocapsid_phosphoprotein:AAA304-306ACT(K102T)) A28579T|(nucleocapsid_phosphoprotein:AAA304-306ACT(K102T)) C28585G|(nucleocapsid_phosphoprotein:C312G(L104L)) C28603A|(nucleocapsid_phosphoprotein:C330A(F110L)) C28610G|(nucleocapsid_phosphoprotein:C337G(L113V)) A28615T|(nucleocapsid_phosphoprotein:A342T(G114G)) A28616T|(nucleocapsid_phosphoprotein:A343T(T115S)) A28624T|(nucleocapsid_phosphoprotein:A351T(P117P)) G28643T|(nucleocapsid_phosphoprotein:G370T(G124C)) G28673T|(nucleocapsid_phosphoprotein:G400T(A134S)) A28709C|(nucleocapsid_phosphoprotein:A436C(I146L)) G28719T|(nucleocapsid_phosphoprotein:G446T(R149L)) G28727T|(nucleocapsid_phosphoprotein:G454T(A152S)) G28736T|(nucleocapsid_phosphoprotein:G463T(A155S)) A28741T|(nucleocapsid_phosphoprotein:A468T(A156A)) T28755G|(nucleocapsid_phosphoprotein:T482G(L161R)) A28766T|(nucleocapsid_phosphoprotein:A493T(T165S)) 28779	2	0
22285 C22445A|(surface_glycoprotein:C883A(P295T)) G22493T|(surface_glycoprotein:G931T(G311*)) C22506A|(surface_glycoprotein:C944A(T315N)) T22508A|(surface_glycoprotein:T946A(S316T)) C22523A|(surface_glycoprotein:C961A(Q321K)) 22534	2	0
22263 G22317T|(surface_glycoprotein:G755T(G252V)) C22377A|(surface_glycoprotein:C815A(P272H)) C22445A|(surface_glycoprotein:C883A(P295T)) G22484C|(surface_glycoprotein:G922C(V308L)) G22487T|(surface_glycoprotein:G925T(E309*)) G22493T|(surface_glycoprotein:G931T(G311*)) T22497A|(surface_glycoprotein:T935A(I312N)) T22507A|(surface_glycoprotein:T945A(T315T)) C22509A|(surface_glycoprotein:C947A(S316Y)) 22513	2	0
22799 T22835A|(surface_glycoprotein:T1273A(L425I)) A22872C|(surface_glycoprotein:A1310C(N437T)) G22895T|(surface_glycoprotein:G1333T(V445F)) G22898T|(surface_glycoprotein:G1336T(G446C)) T22903G|(surface_glycoprotein:T1341G(G447G)) C22915A|(surface_glycoprotein:C1353A(Y451*)) C22950G|(surface_glycoprotein:C1388G(P463R)) G22959T|(surface_glycoprotein:G1397T(R466I)) C22982A|(surface_glycoprotein:C1420A(Q474K)) C22986A|(surface_glycoprotein:C1424A(A475D)) A22994G|(surface_glycoprotein:ACA1432-1434GCT(T478A)) A22996T|(surface_glycoprotein:ACA1432-1434GCT(T478A)) C22998A|(surface_glycoprotein:C1436A(P479H)) T23000A|(surface_glycoprotein:T1438A(C480S)) G23009C|(surface_glycoprotein:GTT1447-1449CTG(V483L)) T23011G|(surface_glycoprotein:GTT1447-1449CTG(V483L)) G23012A|(surface_glycoprotein:G1450A(E484K)) T23023G|(surface_glycoprotein:T1461G(N487K)) T23024G|(surface_glycoprotein:T1462G(C488G)) C23029G|(surface_glycoprotein:C1467G(Y489*)) T23030G|(surface_glycoprotein:T1468G(F490V)) C23033A|(surface_glycoprotein:C1471A(P491T)) A23038T|(surface_glycoprotein:A1476T(L492F)) C23039A|(surface_glycoprotein:C1477A(Q493K)) 23047	2	0
22967 T22972C|(surface_glycoprotein:T1410C(T470T)) A22976C|(surface_glycoprotein:A1414C(I472L)) A22983C|(surface_glycoprotein:A1421C(Q474P)) G22988C|(surface_glycoprotein:G1426C(G476R)) T22999G|(surface_glycoprotein:T1437G(P479P)) G23012A|(surface_glycoprotein:GAA1450-1452AAC(E484N)) A23014C|(surface_glycoprotein:GAA1450-1452AAC(E484N)) A23040T|(surface_glycoprotein:A1478T(Q493L)) T23045C|(surface_glycoprotein:T1483C(Y495H)) A23063T|(surface_glycoprotein:AAT1501-1503TCT(N501S)) A23064C|(surface_glycoprotein:AAT1501-1503TCT(N501S)) 23212	2	0
1721 A1732C|(ORF1ab_polyprotein:A1467C(E489D))|(ORF1a_polyprotein:A1467C(E489D)) A1740C|(ORF1ab_polyprotein:A1475C(K492T))|(ORF1a_polyprotein:A1475C(K492T)) G1743T|(ORF1ab_polyprotein:G1478T(G493V))|(ORF1a_polyprotein:G1478T(G493V)) A1768C|(ORF1ab_polyprotein:A1503C(Q501H))|(ORF1a_polyprotein:A1503C(Q501H)) T1770G|(ORF1ab_polyprotein:T1505G(I502S))|(ORF1a_polyprotein:T1505G(I502S)) A1777C|(ORF1ab_polyprotein:A1512C(E504D))|(ORF1a_polyprotein:A1512C(E504D)) A1808C|(ORF1ab_polyprotein:A1543C(K515Q))|(ORF1a_polyprotein:A1543C(K515Q)) 1964	2	0
22841 G22992T|(surface_glycoprotein:G1430T(S477I)) G23012A|(surface_glycoprotein:G1450A(E484K)) T23031A|(surface_glycoprotein:T1469A(F490Y)) C23033A|(surface_glycoprotein:C1471A(P491T)) C23058A|(surface_glycoprotein:C1496A(P499H)) C23077A|(surface_glycoprotein:C1515A(Y505*)) C23082A|(surface_glycoprotein:C1520A(P507Q)) G23088T|(surface_glycoprotein:G1526T(R509I)) 23091	2	0
22962 T22990G|(surface_glycoprotein:T1428G(G476G)) G23012A|(surface_glycoprotein:G1450A(E484K)) C23053A|(surface_glycoprotein:C1491A(F497L)) C23058A|(surface_glycoprotein:C1496A(P499H)) A23064C|(surface_glycoprotein:A1502C(N501T)) G23073T|(surface_glycoprotein:G1511T(G504V)) A23173C|(surface_glycoprotein:A1611C(K537N)) 23212	2	0
22962 A22975T|(surface_glycoprotein:A1413T(E471D)) C22987A|(surface_glycoprotein:C1425A(A475A)) G22992T|(surface_glycoprotein:G1430T(S477I)) C22997A|(surface_glycoprotein:C1435A(P479T)) G23012A|(surface_glycoprotein:G1450A(E484K)) G23016T|(surface_glycoprotein:G1454T(G485V)) C23029A|(surface_glycoprotein:C1467A(Y489*)) C23043A|(surface_glycoprotein:TCA1480-1482TAT(S494Y)) A23044T|(surface_glycoprotein:TCA1480-1482TAT(S494Y)) C23053A|(surface_glycoprotein:C1491A(F497L)) C23058A|(surface_glycoprotein:CCC1495-1497CAT(P499H)) C23059T|(surface_glycoprotein:CCC1495-1497CAT(P499H)) C23061G|(surface_glycoprotein:C1499G(T500S)) 23212	2	0
22962 T22966A|(surface_glycoprotein:T1404A(I468I)) G23012A|(surface_glycoprotein:GAA1450-1452ACA(E484T)) A23013C|(surface_glycoprotein:GAA1450-1452ACA(E484T)) A23064C|(surface_glycoprotein:A1502C(N501T)) 23212	2	0
22814 G22992T|(surface_glycoprotein:G1430T(S477I)) T23000G|(surface_glycoprotein:T1438G(C480G)) G23012A|(surface_glycoprotein:G1450A(E484K)) C23029A|(surface_glycoprotein:C1467A(Y489*)) T23050G|(surface_glycoprotein:T1488G(G496G)) A23056T|(surface_glycoprotein:A1494T(Q498H)) C23058A|(surface_glycoprotein:C1496A(P499H)) 23064	2	0
22799 T22829A|(surface_glycoprotein:T1267A(Y423N)) G22899T|(surface_glycoprotein:G1337T(G446V)) T22930A|(surface_glycoprotein:T1368A(F456L)) G22933T|(surface_glycoprotein:G1371T(R457S)) G22936T|(surface_glycoprotein:G1374T(K458N)) C22943A|(surface_glycoprotein:CTC1381-1383ATA(L461I)) C22945A|(surface_glycoprotein:CTC1381-1383ATA(L461I)) C22968A|(surface_glycoprotein:C1406A(S469*)) G22984T|(surface_glycoprotein:G1422T(Q474H)) C22987A|(surface_glycoprotein:C1425A(A475A)) T22990A|(surface_glycoprotein:T1428A(G476G)) C22995A|(surface_glycoprotein:C1433A(T478K)) G23012A|(surface_glycoprotein:GAA1450-1452ATA(E484I)) A23013T|(surface_glycoprotein:GAA1450-1452ATA(E484I)) T23017A|(surface_glycoprotein:T1455A(G485G)) T23026A|(surface_glycoprotein:T1464A(C488*)) T23031A|(surface_glycoprotein:T1469A(F490Y)) T23036A|(surface_glycoprotein:T1474A(L492I)) 23049	2	0
22837 G22895T|(surface_glycoprotein:G1333T(V445F)) C22915A|(surface_glycoprotein:C1353A(Y451*)) C22950A|(surface_glycoprotein:C1388A(P463H)) C22982A|(surface_glycoprotein:C1420A(Q474K)) G22992T|(surface_glycoprotein:G1430T(S477I)) G23007T|(surface_glycoprotein:G1445T(G482V)) G23012A|(surface_glycoprotein:G1450A(E484K)) C23054A|(surface_glycoprotein:C1492A(Q498K)) C23058A|(surface_glycoprotein:C1496A(P499H)) T23065A|(surface_glycoprotein:T1503A(N501K)) 23087	2	0
23015 A23028T|(surface_glycoprotein:A1466T(Y489F)) C23033A|(surface_glycoprotein:C1471A(P491T)) G23049T|(surface_glycoprotein:G1487T(G496V)) C23053A|(surface_glycoprotein:C1491A(F497L)) C23054A|(surface_glycoprotein:C1492A(Q498K)) C23058A|(surface_glycoprotein:C1496A(P499H)) C23061A|(surface_glycoprotein:C1499A(T500N)) A23083T|(surface_glycoprotein:A1521T(P507P)) A23087T|(surface_glycoprotein:A1525T(R509*)) A23116T|(surface_glycoprotein:A1554T(L518L)) C23123A|(surface_glycoprotein:C1561A(P521T)) C23141A|(surface_glycoprotein:C1579A(P527T)) A23153T|(surface_glycoprotein:A1591T(T531S)) G23162T|(surface_glycoprotein:G1600T(V534F)) A23180T|(surface_glycoprotein:A1618T(N540Y)) 23212	2	0
22837 G22992T|(surface_glycoprotein:G1430T(S477I)) G23012A|(surface_glycoprotein:G1450A(E484K)) C23039A|(surface_glycoprotein:C1477A(Q493K)) A23056T|(surface_glycoprotein:A1494T(Q498H)) G23072T|(surface_glycoprotein:G1510T(G504C)) 23087	2	0
/mnt/d/SRA/SARS2/Wastewater/FromWI/unique_seqs_2023_03_03/189/ERR9861721.SARS2.wg_unique_seqs.tsv.gz
ERR9861721	PRJEB44932	SAMEA110149241	Swiss Institute of Bioinformatics, Switzerland	2021-08-22	Switzerland, 47.4902, 9.5673, SG - Altenrhein - ARA Altenrhein,
22798 T22917G|(surface_glycoprotein:T1355G(L452R)) C22995A|(surface_glycoprotein:C1433A(T478K)) A23055T|(surface_glycoprotein:A1493T(Q498L)) 23212	7	0
22798 T22917G|(surface_glycoprotein:T1355G(L452R)) C22995A|(surface_glycoprotein:C1433A(T478K)) A23056C|(surface_glycoprotein:A1494C(Q498H)) A23064C|(surface_glycoprotein:A1502C(N501T)) 23212	6	0
22799 T22917G|(surface_glycoprotein:T1355G(L452R)) C22995A|(surface_glycoprotein:C1433A(T478K)) A23055T|(surface_glycoprotein:A1493T(Q498L)) 23212	4	0
22962 A22976C|(surface_glycoprotein:A1414C(I472L)) C22995A|(surface_glycoprotein:C1433A(T478K)) A23064C|(surface_glycoprotein:A1502C(N501T)) 23212	4	0
22799 T22917G|(surface_glycoprotein:T1355G(L452R)) C22995A|(surface_glycoprotein:C1433A(T478K)) A23056C|(surface_glycoprotein:A1494C(Q498H)) A23064C|(surface_glycoprotein:A1502C(N501T)) 23212	2	0
22799 T22896G|(surface_glycoprotein:T1334G(V445G)) T22917G|(surface_glycoprotein:T1355G(L452R)) C22995A|(surface_glycoprotein:C1433A(T478K)) A23060T|(surface_glycoprotein:A1498T(T500S)) 23212	2	0
13734 T13741G|(ORF1ab_polyprotein:T13477G(F4493V)) A13756C|(ORF1ab_polyprotein:A13492C(I4498L)) 13984	2	0
22962 A22976C|(surface_glycoprotein:A1414C(I472L)) A22994C|(surface_glycoprotein:ACA1432-1434CAA(T478Q)) C22995A|(surface_glycoprotein:ACA1432-1434CAA(T478Q)) 23212	2	0
/mnt/d/SRA/SARS2/Wastewater/FromWI/unique_seqs_2023_03_03/195/SRR18266277.SARS2.wg_unique_seqs.tsv.gz
SRR18266277	PRJNA765346	SAMN26512281	WA_GT	2022-02-18	USA: Washington,	225000
16683 C16757T|(ORF1ab_polyprotein:C16493T(P5498L)) 16831	23	0.03
16683 T16711C|(ORF1ab_polyprotein:T16447C(S5483P)) C16757T|(ORF1ab_polyprotein:C16493T(P5498L)) 16831	2	0.003
/mnt/d/SRA/SARS2/Wastewater/FromWI/unique_seqs_2023_03_03/196/ERR7426420.SARS2.wg_unique_seqs.tsv.gz
ERR7426420	PRJEB48985	SAMEA10801992	CEMM RESEARCH CENTER FOR MOLECULAR MEDICINE OF THE AUSTRIAN ACADEMY OF SCIENCES	2021-02-09	Austria, 47.40261939, 11.83536076,
22798 A22948T|(surface_glycoprotein:A1386T(K462N)) C22950A|(surface_glycoprotein:C1388A(P463H)) T22952A|(surface_glycoprotein:T1390A(F464I)) C22971A|(surface_glycoprotein:C1409A(T470N)) A23013T|(surface_glycoprotein:A1451T(E484V)) 23048	2	0.001
22799 A22948T|(surface_glycoprotein:A1386T(K462N)) T22952G|(surface_glycoprotein:T1390G(F464V)) A22969T|(surface_glycoprotein:A1407T(S469S)) C22971A|(surface_glycoprotein:C1409A(T470N)) A23013T|(surface_glycoprotein:A1451T(E484V)) A23022T|(surface_glycoprotein:A1460T(N487I)) C23029G|(surface_glycoprotein:C1467G(Y489*)) 23049	2	0
22798 A23003G|(surface_glycoprotein:A1441G(N481D)) A23013T|(surface_glycoprotein:A1451T(E484V)) C23039A|(surface_glycoprotein:C1477A(Q493K)) 23048	2	0.001
22961 C22998A|(surface_glycoprotein:C1436A(P479H)) G23016T|(surface_glycoprotein:G1454T(G485V)) G23025T|(surface_glycoprotein:G1463T(C488F)) T23032A|(surface_glycoprotein:T1470A(F490L)) C23034A|(surface_glycoprotein:C1472A(P491H)) A23040T|(surface_glycoprotein:A1478T(Q493L)) C23043A|(surface_glycoprotein:C1481A(S494*)) G23048T|(surface_glycoprotein:GGT1486-1488TTT(G496F)) G23049T|(surface_glycoprotein:GGT1486-1488TTT(G496F)) A23056T|(surface_glycoprotein:A1494T(Q498H)) C23057A|(surface_glycoprotein:C1495A(P499T)) G23067T|(surface_glycoprotein:G1505T(G502V)) G23069T|(surface_glycoprotein:G1507T(V503F)) G23073T|(surface_glycoprotein:G1511T(G504V)) C23082A|(surface_glycoprotein:CCA1519-1521CAT(P507H)) A23083T|(surface_glycoprotein:CCA1519-1521CAT(P507H)) A23110T|(surface_glycoprotein:A1548T(E516D)) G23126T|(surface_glycoprotein:G1564T(A522S)) AA23144-23145del|(surface_glycoprotein:1582-1583del(528fs)) G23149T|(surface_glycoprotein:G1587T(K529N)) 23154-insertTT|(surface_glycoprotein:ACT1591-1593ATTATinsert(T531Ifsinsert)) C23154A|(surface_glycoprotein:ACT1591-1593ATTATinsert(T531Ifsinsert)) A23167T|(surface_glycoprotein:A1605T(K535N)) G23175T|(surface_glycoprotein:G1613T(C538F)) C23188A|(surface_glycoprotein:C1626A(N542K)) 23208	2	0
22799 T22836A|(surface_glycoprotein:T1274A(L425*)) T22873A|(surface_glycoprotein:T1311A(N437K)) C22875A|(surface_glycoprotein:C1313A(S438Y)) T22889A|(surface_glycoprotein:T1327A(S443T)) G22902T|(surface_glycoprotein:G1340T(G447V)) T22917A|(surface_glycoprotein:T1355A(L452Q)) T22925A|(surface_glycoprotein:T1363A(L455M)) T22953G|(surface_glycoprotein:T1391G(F464C)) C22971A|(surface_glycoprotein:C1409A(T470N)) G22973T|(surface_glycoprotein:G1411T(E471*)) C22986A|(surface_glycoprotein:C1424A(A475D)) G22992T|(surface_glycoprotein:G1430T(S477I)) T23018G|(surface_glycoprotein:T1456G(F486V)) T23023A|(surface_glycoprotein:T1461A(N487K)) C23033A|(surface_glycoprotein:C1471A(P491T)) T23045A|(surface_glycoprotein:T1483A(Y495N)) 23048	2	0
22799 T22815A|(surface_glycoprotein:T1253A(I418N)) C22866A|(surface_glycoprotein:C1304A(A435D)) T22868A|(surface_glycoprotein:T1306A(W436R)) T22874A|(surface_glycoprotein:TCT1312-1314AAA(S438K)) C22875A|(surface_glycoprotein:TCT1312-1314AAA(S438K)) T22876A|(surface_glycoprotein:TCT1312-1314AAA(S438K)) C22879A|(surface_glycoprotein:C1317A(N439K)) T22885A|(surface_glycoprotein:T1323A(L441L)) C22890A|(surface_glycoprotein:C1328A(S443Y)) G22895T|(surface_glycoprotein:G1333T(V445F)) G22927T|(surface_glycoprotein:G1365T(L455F)) G22933T|(surface_glycoprotein:G1371T(R457S)) A22941T|(surface_glycoprotein:A1379T(N460I)) C22949A|(surface_glycoprotein:C1387A(P463T)) T22952G|(surface_glycoprotein:T1390G(F464V)) G22955T|(surface_glycoprotein:GAG1393-1395TAT(E465Y)) G22957T|(surface_glycoprotein:GAG1393-1395TAT(E465Y)) C22986A|(surface_glycoprotein:GCC1423-1425GAA(A475E)) C22987A|(surface_glycoprotein:GCC1423-1425GAA(A475E)) G22989T|(surface_glycoprotein:G1427T(G476V)) G22992T|(surface_glycoprotein:AGC1429-1431ATA(S477I)) C22993A|(surface_glycoprotein:AGC1429-1431ATA(S477I)) C22995A|(surface_glycoprotein:C1433A(T478K)) C22997A|(surface_glycoprotein:C1435A(P479T)) T23010A|(surface_glycoprotein:T1448A(V483D)) G23012A|(surface_glycoprotein:G1450A(E484K)) T23023A|(surface_glycoprotein:T1461A(N487K)) T23027A|(surface_glycoprotein:TAC1465-1467AAA(Y489K)) C23029A|(surface_glycoprotein:TAC1465-1467AAA(Y489K)) T23030A|(surface_glycoprotein:T1468A(F490I)) T23036A|(surface_glycoprotein:T1474A(L492I)) 23046	2	0
22798 T22874A|(surface_glycoprotein:T1312A(S438T)) G22894T|(surface_glycoprotein:G1332T(K444N)) T23031A|(surface_glycoprotein:T1469A(F490Y)) 23048	2	0.001
22798 G23007T|(surface_glycoprotein:G1445T(G482V)) A23014T|(surface_glycoprotein:A1452T(E484D)) C23029A|(surface_glycoprotein:C1467A(Y489*)) C23039A|(surface_glycoprotein:C1477A(Q493K)) 23048	2	0.001
22798 T22829A|(surface_glycoprotein:T1267A(Y423N)) T22847A|(surface_glycoprotein:T1285A(F429I)) G22927T|(surface_glycoprotein:G1365T(L455F)) T22930A|(surface_glycoprotein:T1368A(F456L)) T22953A|(surface_glycoprotein:T1391A(F464Y)) G22985T|(surface_glycoprotein:G1423T(A475S)) T23000A|(surface_glycoprotein:T1438A(C480S)) G23015T|(surface_glycoprotein:G1453T(G485C)) 23048	2	0.001
22965 G22973T|(surface_glycoprotein:G1411T(E471*)) G22984T|(surface_glycoprotein:G1422T(Q474H)) A22991T|(surface_glycoprotein:AGC1429-1431TTC(S477F)) G22992T|(surface_glycoprotein:AGC1429-1431TTC(S477F)) A23004T|(surface_glycoprotein:A1442T(N481I)) G23009T|(surface_glycoprotein:G1447T(V483F)) A23028T|(surface_glycoprotein:A1466T(Y489F)) A23041T|(surface_glycoprotein:A1479T(Q493H)) A23055T|(surface_glycoprotein:A1493T(Q498L)) C23058A|(surface_glycoprotein:C1496A(P499H)) G23073T|(surface_glycoprotein:G1511T(G504V)) A23092T|(surface_glycoprotein:A1530T(V510V)) A23146T|(surface_glycoprotein:A1584T(K528N)) C23151T|(surface_glycoprotein:C1589T(S530F)) A23167T|(surface_glycoprotein:A1605T(K535N)) A23169T|(surface_glycoprotein:A1607T(N536I)) G23175T|(surface_glycoprotein:G1613T(C538F)) A23180T|(surface_glycoprotein:AAT1618-1620TTT(N540F)) A23181T|(surface_glycoprotein:AAT1618-1620TTT(N540F)) G23196T|(surface_glycoprotein:G1634T(G545V)) 23212	2	0
22960 A22975T|(surface_glycoprotein:A1413T(E471D)) C22982A|(surface_glycoprotein:C1420A(Q474K)) C22995G|(surface_glycoprotein:C1433G(T478R)) A23003T|(surface_glycoprotein:A1441T(N481Y)) G23009T|(surface_glycoprotein:G1447T(V483F)) A23013T|(surface_glycoprotein:GAA1450-1452GTT(E484V)) A23014T|(surface_glycoprotein:GAA1450-1452GTT(E484V)) G23015T|(surface_glycoprotein:G1453T(G485C)) C23033A|(surface_glycoprotein:C1471A(P491T)) A23038T|(surface_glycoprotein:A1476T(L492F)) A23041T|(surface_glycoprotein:A1479T(Q493H)) C23058A|(surface_glycoprotein:C1496A(P499H)) A23060T|(surface_glycoprotein:A1498T(T500S)) T23065G|(surface_glycoprotein:T1503G(N501K)) G23066T|(surface_glycoprotein:G1504T(G502C)) G23069T|(surface_glycoprotein:G1507T(V503F)) A23085T|(surface_glycoprotein:A1523T(Y508F)) G23096T|(surface_glycoprotein:G1534T(V512L)) G23108T|(surface_glycoprotein:G1546T(E516*)) A23128T|(surface_glycoprotein:A1566T(A522A)) G23162T|(surface_glycoprotein:G1600T(V534F)) 23210	2	0
22962 A22976C|(surface_glycoprotein:A1414C(I472L)) G23012A|(surface_glycoprotein:G1450A(E484K)) T23035A|(surface_glycoprotein:T1473A(P491P)) T23045G|(surface_glycoprotein:T1483G(Y495D)) A23063T|(surface_glycoprotein:AAT1501-1503TCT(N501S)) A23064C|(surface_glycoprotein:AAT1501-1503TCT(N501S)) T23105A|(surface_glycoprotein:T1543A(F515I)) 23212	2	0
1714 G1743T|(ORF1ab_polyprotein:G1478T(G493V))|(ORF1a_polyprotein:G1478T(G493V)) A1756C|(ORF1ab_polyprotein:A1491C(K497N))|(ORF1a_polyprotein:A1491C(K497N)) G1757T|(ORF1ab_polyprotein:G1492T(A498S))|(ORF1a_polyprotein:G1492T(A498S)) A1777C|(ORF1ab_polyprotein:A1512C(E504D))|(ORF1a_polyprotein:A1512C(E504D)) 1964	2	0.001
22798 C22890A|(surface_glycoprotein:C1328A(S443Y)) G22894T|(surface_glycoprotein:G1332T(K444N)) G22895T|(surface_glycoprotein:G1333T(V445F)) G22898T|(surface_glycoprotein:GGT1336-1338TTT(G446F)) G22899T|(surface_glycoprotein:GGT1336-1338TTT(G446F)) G22923T|(surface_glycoprotein:G1361T(R454I)) T22928A|(surface_glycoprotein:T1366A(F456I)) C22986A|(surface_glycoprotein:C1424A(A475D)) C22995A|(surface_glycoprotein:C1433A(T478K)) T23000A|(surface_glycoprotein:T1438A(C480S)) G23016T|(surface_glycoprotein:G1454T(G485V)) T23031A|(surface_glycoprotein:T1469A(F490Y)) 23048	2	0.001
22962 C22968A|(surface_glycoprotein:C1406A(S469*)) A22975T|(surface_glycoprotein:A1413T(E471D)) C22978A|(surface_glycoprotein:C1416A(I472I)) C22986G|(surface_glycoprotein:C1424G(A475G)) G22989T|(surface_glycoprotein:G1427T(G476V)) C22998A|(surface_glycoprotein:C1436A(P479H)) G23001T|(surface_glycoprotein:G1439T(C480F)) A23003T|(surface_glycoprotein:A1441T(N481Y)) A23014T|(surface_glycoprotein:A1452T(E484D)) C23029A|(surface_glycoprotein:C1467A(Y489*)) A23060T|(surface_glycoprotein:A1498T(T500S)) C23086A|(surface_glycoprotein:C1524A(Y508*)) G23090T|(surface_glycoprotein:G1528T(V510L)) A23098T|(surface_glycoprotein:A1536T(V512V)) C23114A|(surface_glycoprotein:C1552A(L518I)) A23147T|(surface_glycoprotein:A1585T(K529*)) A23153T|(surface_glycoprotein:A1591T(T531S)) A23166T|(surface_glycoprotein:AAA1603-1605ATT(K535I)) A23167T|(surface_glycoprotein:AAA1603-1605ATT(K535I)) A23180T|(surface_glycoprotein:A1618T(N540Y)) 23212	2	0
/mnt/d/SRA/SARS2/Wastewater/FromWI/unique_seqs_2023_03_03/196/ERR7426701.SARS2.wg_unique_seqs.tsv.gz
ERR7426701	PRJEB48985	SAMEA10802319	CEMM RESEARCH CENTER FOR MOLECULAR MEDICINE OF THE AUSTRIAN ACADEMY OF SCIENCES	2021-03-10	Austria, 47.36555563, 9.663055436,
22798 A22983T|(surface_glycoprotein:A1421T(Q474L)) G22989T|(surface_glycoprotein:G1427T(G476V)) C22993A|(surface_glycoprotein:C1431A(S477R)) C22998G|(surface_glycoprotein:C1436G(P479R)) G23007T|(surface_glycoprotein:G1445T(G482V)) A23013T|(surface_glycoprotein:A1451T(E484V)) A23022T|(surface_glycoprotein:A1460T(N487I)) T23026G|(surface_glycoprotein:T1464G(C488W)) A23028C|(surface_glycoprotein:TAC1465-1467TCG(Y489S)) C23029G|(surface_glycoprotein:TAC1465-1467TCG(Y489S)) C23034A|(surface_glycoprotein:C1472A(P491H)) C23039A|(surface_glycoprotein:C1477A(Q493K)) C23043A|(surface_glycoprotein:C1481A(S494*)) 23048	2	0
22962 A22969T|(surface_glycoprotein:A1407T(S469S)) A22970T|(surface_glycoprotein:A1408T(T470S)) G22973T|(surface_glycoprotein:G1411T(E471*)) T22979G|(surface_glycoprotein:T1417G(Y473D)) C22982G|(surface_glycoprotein:C1420G(Q474E)) C22986G|(surface_glycoprotein:C1424G(A475G)) G22988C|(surface_glycoprotein:GGT1426-1428CGC(G476R)) T22990C|(surface_glycoprotein:GGT1426-1428CGC(G476R)) A22996T|(surface_glycoprotein:A1434T(T478T)) T23000A|(surface_glycoprotein:T1438A(C480S)) A23003T|(surface_glycoprotein:AAT1441-1443TTT(N481F)) A23004T|(surface_glycoprotein:AAT1441-1443TTT(N481F)) A23013T|(surface_glycoprotein:A1451T(E484V)) G23015T|(surface_glycoprotein:G1453T(G485C)) A23022G|(surface_glycoprotein:A1460G(N487S)) T23026C|(surface_glycoprotein:T1464C(C488C)) T23031C|(surface_glycoprotein:T1469C(F490S)) T23035A|(surface_glycoprotein:T1473A(P491P)) C23039G|(surface_glycoprotein:C1477G(Q493E)) C23043A|(surface_glycoprotein:TCA1480-1482TAT(S494Y)) A23044T|(surface_glycoprotein:TCA1480-1482TAT(S494Y)) T23051C|(surface_glycoprotein:T1489C(F497L)) A23056C|(surface_glycoprotein:A1494C(Q498H)) C23057A|(surface_glycoprotein:C1495A(P499T)) A23063T|(surface_glycoprotein:AAT1501-1503TCT(N501S)) A23064C|(surface_glycoprotein:AAT1501-1503TCT(N501S)) G23072T|(surface_glycoprotein:GGT1510-1512TTT(G504F)) G23073T|(surface_glycoprotein:GGT1510-1512TTT(G504F)) T23075C|(surface_glycoprotein:T1513C(Y505H)) A23085C|(surface_glycoprotein:A1523C(Y508S)) A23087C|(surface_glycoprotein:A1525C(R509R)) 23212	2	0
22800 T22815G|(surface_glycoprotein:T1253G(I418S)) T22848A|(surface_glycoprotein:TTT1285-1287TAA(F429*)) T22849A|(surface_glycoprotein:TTT1285-1287TAA(F429*)) C22851A|(surface_glycoprotein:C1289A(T430K)) C22858A|(surface_glycoprotein:C1296A(C432*)) C22866A|(surface_glycoprotein:C1304A(A435D)) T22884A|(surface_glycoprotein:CTT1321-1323CAA(L441Q)) T22885A|(surface_glycoprotein:CTT1321-1323CAA(L441Q)) G22901C|(surface_glycoprotein:G1339C(G447R)) T22925A|(surface_glycoprotein:T1363A(L455M)) G22933T|(surface_glycoprotein:G1371T(R457S)) A22948T|(surface_glycoprotein:A1386T(K462N)) C22949A|(surface_glycoprotein:C1387A(P463T)) G22957C|(surface_glycoprotein:G1395C(E465D)) C22971A|(surface_glycoprotein:C1409A(T470N)) T22999G|(surface_glycoprotein:T1437G(P479P)) G23007C|(surface_glycoprotein:G1445C(G482A)) T23010A|(surface_glycoprotein:T1448A(V483D)) T23017G|(surface_glycoprotein:T1455G(G485G)) G23025T|(surface_glycoprotein:G1463T(C488F)) T23031A|(surface_glycoprotein:TTT1468-1470TAA(F490*)) T23032A|(surface_glycoprotein:TTT1468-1470TAA(F490*)) 23044	2	0
22962 A23003T|(surface_glycoprotein:A1441T(N481Y)) A23013T|(surface_glycoprotein:GAA1450-1452GTT(E484V)) A23014T|(surface_glycoprotein:GAA1450-1452GTT(E484V)) C23034A|(surface_glycoprotein:C1472A(P491H)) A23055T|(surface_glycoprotein:A1493T(Q498L)) A23063T|(surface_glycoprotein:A1501T(N501Y)) 23212	2	0
22962 A22969T|(surface_glycoprotein:A1407T(S469S)) A22970T|(surface_glycoprotein:A1408T(T470S)) G22973T|(surface_glycoprotein:G1411T(E471*)) C22978T|(surface_glycoprotein:C1416T(I472I)) A22980T|(surface_glycoprotein:A1418T(Y473F)) C22982G|(surface_glycoprotein:C1420G(Q474E)) A22991C|(surface_glycoprotein:AGC1429-1431CTC(S477L)) G22992T|(surface_glycoprotein:AGC1429-1431CTC(S477L)) C22997A|(surface_glycoprotein:C1435A(P479T)) G23001T|(surface_glycoprotein:G1439T(C480F)) G23006T|(surface_glycoprotein:G1444T(G482C)) G23009T|(surface_glycoprotein:G1447T(V483F)) A23022T|(surface_glycoprotein:A1460T(N487I)) G23025T|(surface_glycoprotein:G1463T(C488F)) A23028T|(surface_glycoprotein:A1466T(Y489F)) C23033A|(surface_glycoprotein:C1471A(P491T)) C23039A|(surface_glycoprotein:C1477A(Q493K)) A23044T|(surface_glycoprotein:A1482T(S494S)) G23048T|(surface_glycoprotein:G1486T(G496C)) A23056T|(surface_glycoprotein:A1494T(Q498H)) C23058G|(surface_glycoprotein:CCC1495-1497CGA(P499R)) C23059A|(surface_glycoprotein:CCC1495-1497CGA(P499R)) A23063T|(surface_glycoprotein:A1501T(N501Y)) G23066T|(surface_glycoprotein:GGT1504-1506TTT(G502F)) G23067T|(surface_glycoprotein:GGT1504-1506TTT(G502F)) G23072T|(surface_glycoprotein:G1510T(G504C)) C23082T|(surface_glycoprotein:C1520T(P507L)) A23098T|(surface_glycoprotein:A1536T(V512V)) A23128T|(surface_glycoprotein:A1566T(A522A)) C23141A|(surface_glycoprotein:C1579A(P527T)) A23157T|(surface_glycoprotein:A1595T(N532I)) 23212	2	0
22798 T22843A|(surface_glycoprotein:T1281A(D427E)) T22848A|(surface_glycoprotein:T1286A(F429Y)) T22885A|(surface_glycoprotein:T1323A(L441L)) G22886C|(surface_glycoprotein:G1324C(D442H)) T22907A|(surface_glycoprotein:T1345A(Y449N)) T22912A|(surface_glycoprotein:T1350A(N450K)) T22925A|(surface_glycoprotein:T1363A(L455M)) T22952A|(surface_glycoprotein:T1390A(F464I)) C22997A|(surface_glycoprotein:CCT1435-1437ACA(P479T)) T22999A|(surface_glycoprotein:CCT1435-1437ACA(P479T)) G23009C|(surface_glycoprotein:G1447C(V483L)) G23015T|(surface_glycoprotein:G1453T(G485C)) T23037A|(surface_glycoprotein:T1475A(L492*)) 23046	2	0
1574 T1626A|(ORF1ab_polyprotein:T1361A(L454H))|(ORF1a_polyprotein:T1361A(L454H)) T1647A|(ORF1ab_polyprotein:T1382A(I461N))|(ORF1a_polyprotein:T1382A(I461N)) C1663A|(ORF1ab_polyprotein:C1398A(D466E))|(ORF1a_polyprotein:C1398A(D466E)) T1672A|(ORF1ab_polyprotein:T1407A(L469L))|(ORF1a_polyprotein:T1407A(L469L)) T1683A|(ORF1ab_polyprotein:T1418A(I473N))|(ORF1a_polyprotein:T1418A(I473N)) C1710A|(ORF1ab_polyprotein:C1445A(A482D))|(ORF1a_polyprotein:C1445A(A482D)) A1733C|(ORF1ab_polyprotein:A1468C(T490P))|(ORF1a_polyprotein:A1468C(T490P)) T1737G|(ORF1ab_polyprotein:T1472G(V491G))|(ORF1a_polyprotein:T1472G(V491G)) G1743T|(ORF1ab_polyprotein:G1478T(G493V))|(ORF1a_polyprotein:G1478T(G493V)) A1810G|(ORF1ab_polyprotein:A1545G(K515K))|(ORF1a_polyprotein:A1545G(K515K)) C1812A|(ORF1ab_polyprotein:C1547A(A516D))|(ORF1a_polyprotein:C1547A(A516D)) A1819G|(ORF1ab_polyprotein:A1554G(K518K))|(ORF1a_polyprotein:A1554G(K518K)) 1824	2	0
22962 A22970T|(surface_glycoprotein:A1408T(T470S)) G22973T|(surface_glycoprotein:G1411T(E471*)) C22978A|(surface_glycoprotein:C1416A(I472I)) G22984T|(surface_glycoprotein:G1422T(Q474H)) A22991C|(surface_glycoprotein:A1429C(S477R)) C22997A|(surface_glycoprotein:C1435A(P479T)) G23012T|(surface_glycoprotein:G1450T(E484*)) C23034A|(surface_glycoprotein:C1472A(P491H)) G23049T|(surface_glycoprotein:G1487T(G496V)) C23058A|(surface_glycoprotein:C1496A(P499H)) A23063T|(surface_glycoprotein:A1501T(N501Y)) G23072T|(surface_glycoprotein:G1510T(G504C)) C23078A|(surface_glycoprotein:C1516A(Q506K)) G23090T|(surface_glycoprotein:G1528T(V510L)) A23095T|(surface_glycoprotein:A1533T(V511V)) G23096T|(surface_glycoprotein:G1534T(V512L)) G23108T|(surface_glycoprotein:G1546T(E516*)) A23147C|(surface_glycoprotein:A1585C(K529Q)) G23161T|(surface_glycoprotein:G1599T(L533F)) C23202A|(surface_glycoprotein:C1640A(T547K)) 23212	2	0
22798 T22882A|(surface_glycoprotein:T1320A(N440K)) T22884G|(surface_glycoprotein:T1322G(L441R)) T22888A|(surface_glycoprotein:T1326A(D442E)) G22932T|(surface_glycoprotein:G1370T(R457M)) G22936C|(surface_glycoprotein:G1374C(K458N)) C22943A|(surface_glycoprotein:C1381A(L461I)) T22977A|(surface_glycoprotein:ATC1414-1416AAA(I472K)) C22978A|(surface_glycoprotein:ATC1414-1416AAA(I472K)) G22985T|(surface_glycoprotein:GCC1423-1425TCA(A475S)) C22987A|(surface_glycoprotein:GCC1423-1425TCA(A475S)) C22993A|(surface_glycoprotein:C1431A(S477R)) C22995A|(surface_glycoprotein:C1433A(T478K)) C22997A|(surface_glycoprotein:CCT1435-1437AAT(P479N)) C22998A|(surface_glycoprotein:CCT1435-1437AAT(P479N)) G23001T|(surface_glycoprotein:G1439T(C480F)) G23007T|(surface_glycoprotein:G1445T(G482V)) G23015T|(surface_glycoprotein:G1453T(G485C)) C23029A|(surface_glycoprotein:C1467A(Y489*)) T23031A|(surface_glycoprotein:T1469A(F490Y)) C23033A|(surface_glycoprotein:C1471A(P491T)) C23039A|(surface_glycoprotein:C1477A(Q493K)) C23043A|(surface_glycoprotein:C1481A(S494*)) 23047	2	0
22963 C22971G|(surface_glycoprotein:C1409G(T470S)) G22992T|(surface_glycoprotein:G1430T(S477I)) C22995G|(surface_glycoprotein:C1433G(T478R)) G23001T|(surface_glycoprotein:G1439T(C480F)) A23003T|(surface_glycoprotein:AAT1441-1443TTT(N481F)) A23004T|(surface_glycoprotein:AAT1441-1443TTT(N481F)) A23013T|(surface_glycoprotein:A1451T(E484V)) A23044T|(surface_glycoprotein:A1482T(S494S)) A23046T|(surface_glycoprotein:A1484T(Y495F)) C23053A|(surface_glycoprotein:C1491A(F497L)) C23058A|(surface_glycoprotein:C1496A(P499H)) A23063T|(surface_glycoprotein:A1501T(N501Y)) A23109T|(surface_glycoprotein:A1547T(E516V)) A23129T|(surface_glycoprotein:A1567T(T523S)) C23151A|(surface_glycoprotein:C1589A(S530Y)) 23212	2	0
22798 T22836A|(surface_glycoprotein:T1274A(L425*)) C22855A|(surface_glycoprotein:C1293A(G431G)) G22869C|(surface_glycoprotein:G1307C(W436S)) G22895T|(surface_glycoprotein:GTT1333-1335TTA(V445L)) T22897A|(surface_glycoprotein:GTT1333-1335TTA(V445L)) G22899T|(surface_glycoprotein:G1337T(G446V)) T22912A|(surface_glycoprotein:T1350A(N450K)) C22916A|(surface_glycoprotein:C1354A(L452M)) G22923T|(surface_glycoprotein:G1361T(R454I)) G22955T|(surface_glycoprotein:G1393T(E465*)) C22968A|(surface_glycoprotein:C1406A(S469*)) C22978A|(surface_glycoprotein:C1416A(I472I)) T22979A|(surface_glycoprotein:T1417A(Y473N)) G22984T|(surface_glycoprotein:G1422T(Q474H)) C22987A|(surface_glycoprotein:C1425A(A475A)) G22989T|(surface_glycoprotein:G1427T(G476V)) C22993A|(surface_glycoprotein:C1431A(S477R)) T23000A|(surface_glycoprotein:T1438A(C480S)) G23007T|(surface_glycoprotein:G1445T(G482V)) G23016T|(surface_glycoprotein:G1454T(G485V)) T23024A|(surface_glycoprotein:TGT1462-1464ATT(C488I)) G23025T|(surface_glycoprotein:TGT1462-1464ATT(C488I)) C23033A|(surface_glycoprotein:CCT1471-1473AAT(P491N)) C23034A|(surface_glycoprotein:CCT1471-1473AAT(P491N)) C23039A|(surface_glycoprotein:C1477A(Q493K)) 23048	2	0
22962 A22969T|(surface_glycoprotein:A1407T(S469S)) A23013T|(surface_glycoprotein:A1451T(E484V)) A23021T|(surface_glycoprotein:A1459T(N487Y)) A23060T|(surface_glycoprotein:A1498T(T500S)) A23063T|(surface_glycoprotein:A1501T(N501Y)) A23085T|(surface_glycoprotein:A1523T(Y508F)) A23147C|(surface_glycoprotein:A1585C(K529Q)) 23212	2	0
22798 T22825A|(surface_glycoprotein:T1263A(Y421*)) G22841T|(surface_glycoprotein:G1279T(D427Y)) G22844T|(surface_glycoprotein:G1282T(D428Y)) C22858A|(surface_glycoprotein:C1296A(C432*)) T22900A|(surface_glycoprotein:T1338A(G446G)) T22903A|(surface_glycoprotein:T1341A(G447G)) G22918T|(surface_glycoprotein:G1356T(L452L)) G22932T|(surface_glycoprotein:G1370T(R457M)) G22955A|(surface_glycoprotein:G1393A(E465K)) G22959T|(surface_glycoprotein:G1397T(R466I)) T22979A|(surface_glycoprotein:T1417A(Y473N)) G22988T|(surface_glycoprotein:G1426T(G476C)) G22992T|(surface_glycoprotein:G1430T(S477I)) T23000A|(surface_glycoprotein:T1438A(C480S)) T23008A|(surface_glycoprotein:T1446A(G482G)) T23017A|(surface_glycoprotein:T1455A(G485G)) C23029A|(surface_glycoprotein:C1467A(Y489*)) T23031A|(surface_glycoprotein:T1469A(F490Y)) T23036A|(surface_glycoprotein:T1474A(L492I)) C23039A|(surface_glycoprotein:C1477A(Q493K)) 23048	2	0
22962 G22992T|(surface_glycoprotein:G1430T(S477I)) A23040T|(surface_glycoprotein:A1478T(Q493L)) A23055T|(surface_glycoprotein:A1493T(Q498L)) A23060T|(surface_glycoprotein:A1498T(T500S)) A23063T|(surface_glycoprotein:A1501T(N501Y)) C23142A|(surface_glycoprotein:C1580A(P527H)) 23212	2	0
22799 T22930A|(surface_glycoprotein:T1368A(F456L)) G22933T|(surface_glycoprotein:G1371T(R457S)) T22937A|(surface_glycoprotein:TCT1375-1377ACA(S459T)) T22939A|(surface_glycoprotein:TCT1375-1377ACA(S459T)) T22942A|(surface_glycoprotein:T1380A(N460K)) C22943A|(surface_glycoprotein:CTC1381-1383AAA(L461K)) T22944A|(surface_glycoprotein:CTC1381-1383AAA(L461K)) C22945A|(surface_glycoprotein:CTC1381-1383AAA(L461K)) C22950G|(surface_glycoprotein:C1388G(P463R)) G22955T|(surface_glycoprotein:GAG1393-1395TGG(E465W)) A22956G|(surface_glycoprotein:GAG1393-1395TGG(E465W)) G22959A|(surface_glycoprotein:G1397A(R466K)) T22967A|(surface_glycoprotein:T1405A(S469T)) C22971A|(surface_glycoprotein:C1409A(T470N)) T22977A|(surface_glycoprotein:ATC1414-1416AAA(I472K)) C22978A|(surface_glycoprotein:ATC1414-1416AAA(I472K)) T22981A|(surface_glycoprotein:T1419A(Y473*)) C22982A|(surface_glycoprotein:C1420A(Q474K)) G22985A|(surface_glycoprotein:G1423A(A475T)) C22993A|(surface_glycoprotein:C1431A(S477R)) A22996C|(surface_glycoprotein:A1434C(T478T)) T23000G|(surface_glycoprotein:TGT1438-1440GGA(C480G)) T23002A|(surface_glycoprotein:TGT1438-1440GGA(C480G)) T23008G|(surface_glycoprotein:T1446G(G482G)) G23016T|(surface_glycoprotein:G1454T(G485V)) 23024	2	0
/mnt/d/SRA/SARS2/Wastewater/FromWI/unique_seqs_2023_03_03/196/ERR7426776.SARS2.wg_unique_seqs.tsv.gz
ERR7426776	PRJEB48985	SAMEA10802456	CEMM RESEARCH CENTER FOR MOLECULAR MEDICINE OF THE AUSTRIAN ACADEMY OF SCIENCES	2021-03-31	Austria, 47.59301849, 16.11053755,
22263 T22354G|(surface_glycoprotein:T792G(A264A)) G22361T|(surface_glycoprotein:G799T(V267L)) T22392A|(surface_glycoprotein:T830A(L277*)) T22402G|(surface_glycoprotein:T840G(N280K)) G22403T|(surface_glycoprotein:G841T(E281*)) G22409T|(surface_glycoprotein:G847T(G283*)) C22419A|(surface_glycoprotein:C857A(T286K)) C22445A|(surface_glycoprotein:C883A(P295T)) G22484T|(surface_glycoprotein:G922T(V308L)) A22490T|(surface_glycoprotein:A928T(K310*)) G22493T|(surface_glycoprotein:G931T(G311*)) 22513	2	0
22263 G22409T|(surface_glycoprotein:G847T(G283*)) G22436T|(surface_glycoprotein:G874T(A292S)) C22445A|(surface_glycoprotein:C883A(P295T)) T22449A|(surface_glycoprotein:T887A(L296H)) T22463A|(surface_glycoprotein:T901A(C301S)) G22468T|(surface_glycoprotein:G906T(T302T)) G22471T|(surface_glycoprotein:G909T(L303F)) G22493T|(surface_glycoprotein:G931T(G311*)) 22512	2	0
22403 A22422T|(surface_glycoprotein:A860T(D287V)) C22437G|(surface_glycoprotein:C875G(A292G)) C22445A|(surface_glycoprotein:CCT883-885ACA(P295T)) T22447A|(surface_glycoprotein:CCT883-885ACA(P295T)) G22454C|(surface_glycoprotein:G892C(E298Q)) G22493T|(surface_glycoprotein:G931T(G311*)) A22531T|(surface_glycoprotein:A969T(T323T)) A22556T|(surface_glycoprotein:A994T(I332F)) C22560A|(surface_glycoprotein:C998A(T333K)) G22583T|(surface_glycoprotein:G1021T(V341F)) A22589T|(surface_glycoprotein:A1027T(N343Y)) 22650	2	0
22263 G22289T|(surface_glycoprotein:G727T(A243S)) C22323A|(surface_glycoprotein:C761A(S254Y)) T22348A|(surface_glycoprotein:T786A(A262A)) T22367A|(surface_glycoprotein:TAT805-807AAA(Y269K)) T22369A|(surface_glycoprotein:TAT805-807AAA(Y269K)) C22373A|(surface_glycoprotein:C811A(Q271K)) C22377A|(surface_glycoprotein:C815A(P272H)) G22403T|(surface_glycoprotein:G841T(E281*)) T22408A|(surface_glycoprotein:T846A(N282K)) C22413A|(surface_glycoprotein:C851A(T284N)) T22416G|(surface_glycoprotein:ATT853-855AGA(I285R)) T22417A|(surface_glycoprotein:ATT853-855AGA(I285R)) T22426G|(surface_glycoprotein:T864G(A288A)) T22428A|(surface_glycoprotein:T866A(V289E)) G22430T|(surface_glycoprotein:G868T(D290Y)) G22436T|(surface_glycoprotein:G874T(A292S)) C22439A|(surface_glycoprotein:CTT877-879AAT(L293N)) T22440A|(surface_glycoprotein:CTT877-879AAT(L293N)) G22442C|(surface_glycoprotein:G880C(D294H)) C22445A|(surface_glycoprotein:C883A(P295T)) T22449A|(surface_glycoprotein:T887A(L296H)) G22454T|(surface_glycoprotein:G892T(E298*)) T22469A|(surface_glycoprotein:TTG907-909ATC(L303I)) G22471C|(surface_glycoprotein:TTG907-909ATC(L303I)) T22475A|(surface_glycoprotein:TCC913-915AAA(S305K)) C22476A|(surface_glycoprotein:TCC913-915AAA(S305K)) C22477A|(surface_glycoprotein:TCC913-915AAA(S305K)) C22482A|(surface_glycoprotein:ACT919-921AAA(T307K)) T22483A|(surface_glycoprotein:ACT919-921AAA(T307K)) G22484C|(surface_glycoprotein:GTA922-924CAA(V308Q)) T22485A|(surface_glycoprotein:GTA922-924CAA(V308Q)) G22487C|(surface_glycoprotein:G925C(E309Q)) G22493T|(surface_glycoprotein:G931T(G311*)) T22508A|(surface_glycoprotein:T946A(S316T)) 22512	2	0
22415 C22419T|(surface_glycoprotein:C857T(T286I)) G22424T|(surface_glycoprotein:G862T(A288S)) A22429T|(surface_glycoprotein:A867T(V289V)) G22434T|(surface_glycoprotein:G872T(C291F)) G22436T|(surface_glycoprotein:G874T(A292S)) C22445A|(surface_glycoprotein:CCT883-885AAT(P295N)) C22446A|(surface_glycoprotein:CCT883-885AAT(P295N)) C22450A|(surface_glycoprotein:C888A(L296L)) C22458A|(surface_glycoprotein:C896A(T299K)) C22476A|(surface_glycoprotein:TCC913-915TAG(S305*)) C22477G|(surface_glycoprotein:TCC913-915TAG(S305*)) G22493T|(surface_glycoprotein:G931T(G311*)) C22509A|(surface_glycoprotein:C947A(S316Y)) C22513A|(surface_glycoprotein:C951A(N317K)) C22523A|(surface_glycoprotein:C961A(Q321K)) 22650	2	0
22263 G22430T|(surface_glycoprotein:GAC868-870TAA(D290*)) C22432A|(surface_glycoprotein:GAC868-870TAA(D290*)) C22437A|(surface_glycoprotein:C875A(A292E)) C22445A|(surface_glycoprotein:C883A(P295T)) C22450A|(surface_glycoprotein:C888A(L296L)) G22454T|(surface_glycoprotein:G892T(E298*)) T22469G|(surface_glycoprotein:T907G(L303V)) C22480A|(surface_glycoprotein:C918A(F306L)) G22493T|(surface_glycoprotein:G931T(G311*)) 22497	2	0
22400 G22403T|(surface_glycoprotein:G841T(E281*)) G22409T|(surface_glycoprotein:GGA847-849TTA(G283L)) G22410T|(surface_glycoprotein:GGA847-849TTA(G283L)) C22413-22413del|(surface_glycoprotein:851-851del(284fs)) 22417-insertA|(surface_glycoprotein:855insertA(285fs)) C22419T|(surface_glycoprotein:C857T(T286I)) C22425A|(surface_glycoprotein:C863A(A288D)) G22427T|(surface_glycoprotein:GTA865-867TTT(V289F)) A22429T|(surface_glycoprotein:GTA865-867TTT(V289F)) C22437A|(surface_glycoprotein:C875A(A292E)) C22445A|(surface_glycoprotein:C883A(P295T)) G22454T|(surface_glycoprotein:G892T(E298*)) A22461T|(surface_glycoprotein:A899T(K300M)) C22467A|(surface_glycoprotein:C905A(T302K)) G22471T|(surface_glycoprotein:G909T(L303F)) C22477A|(surface_glycoprotein:C915A(S305S)) C22482A|(surface_glycoprotein:C920A(T307N)) G22493T|(surface_glycoprotein:GGA931-933TGT(G311C)) A22495T|(surface_glycoprotein:GGA931-933TGT(G311C)) C22498A|(surface_glycoprotein:C936A(I312I)) A22503T|(surface_glycoprotein:A941T(Q314L)) G22518T|(surface_glycoprotein:G956T(R319I)) G22541T|(surface_glycoprotein:G979T(V327F)) G22545T|(surface_glycoprotein:G983T(R328I)) A22562T|(surface_glycoprotein:A1000T(N334Y)) C22571G|(surface_glycoprotein:CCT1009-1011GAT(P337D)) C22572A|(surface_glycoprotein:CCT1009-1011GAT(P337D)) G22580T|(surface_glycoprotein:G1018T(E340*)) 22650	2	0
22263 C22413A|(surface_glycoprotein:C851A(T284N)) C22425A|(surface_glycoprotein:C863A(A288D)) C22445A|(surface_glycoprotein:C883A(P295T)) C22480A|(surface_glycoprotein:C918A(F306L)) G22487T|(surface_glycoprotein:G925T(E309*)) G22493T|(surface_glycoprotein:G931T(G311*)) T22501A|(surface_glycoprotein:T939A(Y313*)) C22502A|(surface_glycoprotein:C940A(Q314K)) 22507	2	0
22263 G22361T|(surface_glycoprotein:G799T(V267L)) G22403T|(surface_glycoprotein:G841T(E281*)) A22412C|(surface_glycoprotein:A850C(T284P)) C22419A|(surface_glycoprotein:C857A(T286K)) C22439A|(surface_glycoprotein:C877A(L293I)) C22445A|(surface_glycoprotein:C883A(P295T)) G22471T|(surface_glycoprotein:G909T(L303F)) C22476A|(surface_glycoprotein:TCC913-915TAA(S305*)) C22477A|(surface_glycoprotein:TCC913-915TAA(S305*)) C22482A|(surface_glycoprotein:C920A(T307N)) A22490C|(surface_glycoprotein:A928C(K310Q)) G22493T|(surface_glycoprotein:G931T(G311*)) C22502A|(surface_glycoprotein:C940A(Q314K)) C22506A|(surface_glycoprotein:ACT943-945AAA(T315K)) T22507A|(surface_glycoprotein:ACT943-945AAA(T315K)) 22512	2	0
22263 C22425A|(surface_glycoprotein:C863A(A288D)) C22445A|(surface_glycoprotein:C883A(P295T)) G22493T|(surface_glycoprotein:G931T(G311*)) 22513	2	0
22263 T22324G|(surface_glycoprotein:T762G(S254S)) G22331T|(surface_glycoprotein:G769T(G257C)) T22354G|(surface_glycoprotein:T792G(A264A)) C22373A|(surface_glycoprotein:C811A(Q271K)) G22409T|(surface_glycoprotein:GGA847-849TTA(G283L)) G22410T|(surface_glycoprotein:GGA847-849TTA(G283L)) C22413A|(surface_glycoprotein:C851A(T284N)) C22419A|(surface_glycoprotein:C857A(T286K)) T22423A|(surface_glycoprotein:T861A(D287E)) T22441A|(surface_glycoprotein:T879A(L293L)) C22445A|(surface_glycoprotein:CCT883-885ACA(P295T)) T22447A|(surface_glycoprotein:CCT883-885ACA(P295T)) A22460C|(surface_glycoprotein:A898C(K300Q)) C22467A|(surface_glycoprotein:ACG904-906AAT(T302N)) G22468T|(surface_glycoprotein:ACG904-906AAT(T302N)) T22470A|(surface_glycoprotein:TTG907-909TAT(L303Y)) G22471T|(surface_glycoprotein:TTG907-909TAT(L303Y)) C22476A|(surface_glycoprotein:C914A(S305Y)) C22482A|(surface_glycoprotein:C920A(T307N)) G22484T|(surface_glycoprotein:G922T(V308L)) G22487T|(surface_glycoprotein:G925T(E309*)) G22493T|(surface_glycoprotein:G931T(G311*)) T22497A|(surface_glycoprotein:ATC934-936AAA(I312K)) C22498A|(surface_glycoprotein:ATC934-936AAA(I312K)) T22501A|(surface_glycoprotein:T939A(Y313*)) C22502A|(surface_glycoprotein:C940A(Q314K)) 22512	2	0
22263 C22323A|(surface_glycoprotein:C761A(S254Y)) C22329A|(surface_glycoprotein:C767A(S256*)) G22352T|(surface_glycoprotein:G790T(A264S)) C22376A|(surface_glycoprotein:C814A(P272T)) G22410T|(surface_glycoprotein:G848T(G283V)) C22414A|(surface_glycoprotein:C852A(T284T)) C22425A|(surface_glycoprotein:C863A(A288D)) C22445A|(surface_glycoprotein:C883A(P295T)) C22477A|(surface_glycoprotein:C915A(S305S)) G22493T|(surface_glycoprotein:G931T(G311*)) C22509A|(surface_glycoprotein:C947A(S316Y)) 22512	2	0
22400 A22420C|(surface_glycoprotein:A858C(T286T)) C22445A|(surface_glycoprotein:CCT883-885ACA(P295T)) T22447A|(surface_glycoprotein:CCT883-885ACA(P295T)) A22466C|(surface_glycoprotein:A904C(T302P)) T22470A|(surface_glycoprotein:T908A(L303*)) A22491T|(surface_glycoprotein:A929T(K310I)) G22493T|(surface_glycoprotein:G931T(G311*)) G22541T|(surface_glycoprotein:G979T(V327F)) A22600T|(surface_glycoprotein:A1038T(R346S)) 22650	2	0
22263 G22349T|(surface_glycoprotein:G787T(A263S)) G22352T|(surface_glycoprotein:G790T(A264S)) G22380T|(surface_glycoprotein:G818T(R273M)) C22414A|(surface_glycoprotein:C852A(T284T)) C22445A|(surface_glycoprotein:C883A(P295T)) C22448A|(surface_glycoprotein:C886A(L296I)) G22493T|(surface_glycoprotein:G931T(G311*)) T22499A|(surface_glycoprotein:T937A(Y313N)) 22512	2	0
22263 G22299T|(surface_glycoprotein:G737T(R246I)) G22349T|(surface_glycoprotein:G787T(A263S)) C22353A|(surface_glycoprotein:C791A(A264D)) G22365T|(surface_glycoprotein:G803T(G268V)) T22408A|(surface_glycoprotein:T846A(N282K)) A22418C|(surface_glycoprotein:A856C(T286P)) C22445A|(surface_glycoprotein:C883A(P295T)) T22449A|(surface_glycoprotein:T887A(L296H)) G22487T|(surface_glycoprotein:G925T(E309*)) G22493T|(surface_glycoprotein:G931T(G311*)) C22502A|(surface_glycoprotein:C940A(Q314K)) 22512	2	0
/mnt/d/SRA/SARS2/Wastewater/FromWI/unique_seqs_2023_03_03/196/ERR7427657.SARS2.wg_unique_seqs.tsv.gz
ERR7427657	PRJEB48985	SAMEA10803339	CEMM RESEARCH CENTER FOR MOLECULAR MEDICINE OF THE AUSTRIAN ACADEMY OF SCIENCES	2021-07-11	Liechtenstein, 47.216667, 9.5,
22799 G22899A|(surface_glycoprotein:G1337A(G446D)) G22901T|(surface_glycoprotein:GGT1339-1341TAT(G447Y)) G22902A|(surface_glycoprotein:GGT1339-1341TAT(G447Y)) T22917G|(surface_glycoprotein:T1355G(L452R)) C22995A|(surface_glycoprotein:C1433A(T478K)) A23064C|(surface_glycoprotein:A1502C(N501T)) 23212	51	0.001
22798 G22899A|(surface_glycoprotein:G1337A(G446D)) G22901T|(surface_glycoprotein:GGT1339-1341TAT(G447Y)) G22902A|(surface_glycoprotein:GGT1339-1341TAT(G447Y)) T22917G|(surface_glycoprotein:T1355G(L452R)) C22995A|(surface_glycoprotein:C1433A(T478K)) A23064C|(surface_glycoprotein:A1502C(N501T)) 23212	46	0.001
22798 T22917G|(surface_glycoprotein:T1355G(L452R)) C22995A|(surface_glycoprotein:C1433A(T478K)) A23055T|(surface_glycoprotein:A1493T(Q498L)) 23212	5	0
22798 G22899A|(surface_glycoprotein:G1337A(G446D)) G22901T|(surface_glycoprotein:GGT1339-1341TAT(G447Y)) G22902A|(surface_glycoprotein:GGT1339-1341TAT(G447Y)) T22917G|(surface_glycoprotein:T1355G(L452R)) C22995A|(surface_glycoprotein:C1433A(T478K)) A23056C|(surface_glycoprotein:A1494C(Q498H)) 23212	5	0
16749 C16757T|(ORF1ab_polyprotein:C16493T(P5498L)) 17152	3	0
22799 G22899A|(surface_glycoprotein:G1337A(G446D)) G22901T|(surface_glycoprotein:GGT1339-1341TAT(G447Y)) G22902A|(surface_glycoprotein:GGT1339-1341TAT(G447Y)) T22917G|(surface_glycoprotein:T1355G(L452R)) T22928G|(surface_glycoprotein:T1366G(F456V)) C22995A|(surface_glycoprotein:C1433A(T478K)) 23212	3	0
22799 G22899A|(surface_glycoprotein:G1337A(G446D)) G22901T|(surface_glycoprotein:GGT1339-1341TAT(G447Y)) G22902A|(surface_glycoprotein:GGT1339-1341TAT(G447Y)) T22917G|(surface_glycoprotein:T1355G(L452R)) C22995A|(surface_glycoprotein:C1433A(T478K)) A23056C|(surface_glycoprotein:A1494C(Q498H)) 23212	3	0
22798 G22894T|(surface_glycoprotein:G1332T(K444N)) G22899A|(surface_glycoprotein:G1337A(G446D)) G22901T|(surface_glycoprotein:GGT1339-1341TAT(G447Y)) G22902A|(surface_glycoprotein:GGT1339-1341TAT(G447Y)) T22917G|(surface_glycoprotein:T1355G(L452R)) C22995A|(surface_glycoprotein:C1433A(T478K)) 23212	3	0
22798 T22884G|(surface_glycoprotein:T1322G(L441R)) G22899A|(surface_glycoprotein:G1337A(G446D)) G22901T|(surface_glycoprotein:GGT1339-1341TAT(G447Y)) G22902A|(surface_glycoprotein:GGT1339-1341TAT(G447Y)) T22917G|(surface_glycoprotein:T1355G(L452R)) C22995A|(surface_glycoprotein:C1433A(T478K)) 23212	3	0
22799 G22899A|(surface_glycoprotein:G1337A(G446D)) G22901T|(surface_glycoprotein:GGT1339-1341TAT(G447Y)) G22902A|(surface_glycoprotein:GGT1339-1341TAT(G447Y)) T22917G|(surface_glycoprotein:T1355G(L452R)) C22995A|(surface_glycoprotein:C1433A(T478K)) A23064C|(surface_glycoprotein:A1502C(N501T)) 23211	2	0
22799 T22917G|(surface_glycoprotein:T1355G(L452R)) C22995A|(surface_glycoprotein:C1433A(T478K)) A23055T|(surface_glycoprotein:A1493T(Q498L)) 23212	2	0
22799 T22896G|(surface_glycoprotein:T1334G(V445G)) G22899A|(surface_glycoprotein:G1337A(G446D)) G22901T|(surface_glycoprotein:GGT1339-1341TAT(G447Y)) G22902A|(surface_glycoprotein:GGT1339-1341TAT(G447Y)) T22917G|(surface_glycoprotein:T1355G(L452R)) C22995A|(surface_glycoprotein:C1433A(T478K)) 23212	2	0
22798 T22896G|(surface_glycoprotein:T1334G(V445G)) G22899A|(surface_glycoprotein:G1337A(G446D)) G22901T|(surface_glycoprotein:GGT1339-1341TAT(G447Y)) G22902A|(surface_glycoprotein:GGT1339-1341TAT(G447Y)) T22917G|(surface_glycoprotein:T1355G(L452R)) C22995A|(surface_glycoprotein:C1433A(T478K)) 23212	2	0
22798 G22899A|(surface_glycoprotein:G1337A(G446D)) G22901T|(surface_glycoprotein:GGT1339-1341TAT(G447Y)) G22902A|(surface_glycoprotein:GGT1339-1341TAT(G447Y)) T22917G|(surface_glycoprotein:T1355G(L452R)) G22927T|(surface_glycoprotein:G1365T(L455F)) C22995A|(surface_glycoprotein:C1433A(T478K)) 23212	2	0
22799 G22899A|(surface_glycoprotein:G1337A(G446D)) G22901T|(surface_glycoprotein:GGT1339-1341TAT(G447Y)) G22902A|(surface_glycoprotein:GGT1339-1341TAT(G447Y)) T22917G|(surface_glycoprotein:T1355G(L452R)) C22986T|(surface_glycoprotein:C1424T(A475V)) C22995A|(surface_glycoprotein:C1433A(T478K)) 23212	2	0
/mnt/d/SRA/SARS2/Wastewater/FromWI/unique_seqs_2023_03_03/196/SRR18266284.SARS2.wg_unique_seqs.tsv.gz
SRR18266284	PRJNA765346	SAMN26512274	WA_GT	2022-02-14	USA: Washington,	120000
16683 C16757T|(ORF1ab_polyprotein:C16493T(P5498L)) 16831	79	0.027
16683 A16755G|(ORF1ab_polyprotein:A16491G(R5497R)) C16757T|(ORF1ab_polyprotein:C16493T(P5498L)) 16831	3	0.001
16683 C16757T|(ORF1ab_polyprotein:C16493T(P5498L)) A16805G|(ORF1ab_polyprotein:A16541G(N5514S)) 16831	2	0.001
16683 C16757T|(ORF1ab_polyprotein:C16493T(P5498L)) A16818G|(ORF1ab_polyprotein:A16554G(Q5518Q)) 16831	2	0.001
/mnt/d/SRA/SARS2/Wastewater/FromWI/unique_seqs_2023_03_03/196/SRR23612336.SARS2.wg_unique_seqs.tsv.gz
SRR23612336	PRJNA907019	SAMN33437875	WA_GT	2023-02-16	USA: Washington,	35550
22851 T22882G|(surface_glycoprotein:T1320G(N440K)) G22895C|(surface_glycoprotein:GTT1333-1335CCT(V445P)) T22896C|(surface_glycoprotein:GTT1333-1335CCT(V445P)) G22898A|(surface_glycoprotein:G1336A(G446S)) T22942G|(surface_glycoprotein:T1380G(N460K)) C22986T|(surface_glycoprotein:C1424T(A475V)) G22992A|(surface_glycoprotein:G1430A(S477N)) C22995A|(surface_glycoprotein:C1433A(T478K)) A23013C|(surface_glycoprotein:A1451C(E484A)) T23018C|(surface_glycoprotein:TTT1456-1458CCT(F486P)) T23019C|(surface_glycoprotein:TTT1456-1458CCT(F486P)) T23031C|(surface_glycoprotein:T1469C(F490S)) A23055G|(surface_glycoprotein:A1493G(Q498R)) A23063T|(surface_glycoprotein:A1501T(N501Y)) T23075C|(surface_glycoprotein:T1513C(Y505H)) 23102	13	0.005
22970 G22992A|(surface_glycoprotein:G1430A(S477N)) C22995A|(surface_glycoprotein:C1433A(T478K)) A23013C|(surface_glycoprotein:A1451C(E484A)) T23018C|(surface_glycoprotein:TTT1456-1458CCT(F486P)) T23019C|(surface_glycoprotein:TTT1456-1458CCT(F486P)) T23031C|(surface_glycoprotein:T1469C(F490S)) T23042C|(surface_glycoprotein:T1480C(S494P)) A23055G|(surface_glycoprotein:A1493G(Q498R)) A23063T|(surface_glycoprotein:A1501T(N501Y)) T23075C|(surface_glycoprotein:T1513C(Y505H)) 23214	11	0.001
22970 G22992A|(surface_glycoprotein:G1430A(S477N)) C22995A|(surface_glycoprotein:C1433A(T478K)) T23010C|(surface_glycoprotein:T1448C(V483A)) A23013C|(surface_glycoprotein:A1451C(E484A)) T23018C|(surface_glycoprotein:TTT1456-1458CCT(F486P)) T23019C|(surface_glycoprotein:TTT1456-1458CCT(F486P)) T23031C|(surface_glycoprotein:T1469C(F490S)) A23055G|(surface_glycoprotein:A1493G(Q498R)) A23063T|(surface_glycoprotein:A1501T(N501Y)) T23075C|(surface_glycoprotein:T1513C(Y505H)) 23214	10	0.001
22970 A22991G|(surface_glycoprotein:AGC1429-1431GAC(S477D)) G22992A|(surface_glycoprotein:AGC1429-1431GAC(S477D)) C22995A|(surface_glycoprotein:C1433A(T478K)) A23013C|(surface_glycoprotein:A1451C(E484A)) T23018C|(surface_glycoprotein:TTT1456-1458CCT(F486P)) T23019C|(surface_glycoprotein:TTT1456-1458CCT(F486P)) T23031C|(surface_glycoprotein:T1469C(F490S)) A23055G|(surface_glycoprotein:A1493G(Q498R)) A23063T|(surface_glycoprotein:A1501T(N501Y)) T23075C|(surface_glycoprotein:T1513C(Y505H)) 23214	9	0.001
22970 C22986T|(surface_glycoprotein:C1424T(A475V)) G22992A|(surface_glycoprotein:G1430A(S477N)) C22995A|(surface_glycoprotein:C1433A(T478K)) A23013C|(surface_glycoprotein:A1451C(E484A)) T23018C|(surface_glycoprotein:TTT1456-1458CCT(F486P)) T23019C|(surface_glycoprotein:TTT1456-1458CCT(F486P)) T23031C|(surface_glycoprotein:T1469C(F490S)) A23055G|(surface_glycoprotein:A1493G(Q498R)) A23063T|(surface_glycoprotein:A1501T(N501Y)) T23075C|(surface_glycoprotein:T1513C(Y505H)) 23214	8	0.001
22970 G22992A|(surface_glycoprotein:G1430A(S477N)) C22995A|(surface_glycoprotein:C1433A(T478K)) A23013T|(surface_glycoprotein:A1451T(E484V)) T23018C|(surface_glycoprotein:TTT1456-1458CCT(F486P)) T23019C|(surface_glycoprotein:TTT1456-1458CCT(F486P)) T23031C|(surface_glycoprotein:T1469C(F490S)) A23055G|(surface_glycoprotein:A1493G(Q498R)) A23063T|(surface_glycoprotein:A1501T(N501Y)) T23075C|(surface_glycoprotein:T1513C(Y505H)) 23214	7	0.001
22970 G22992A|(surface_glycoprotein:G1430A(S477N)) C22995G|(surface_glycoprotein:C1433G(T478R)) A23013C|(surface_glycoprotein:A1451C(E484A)) T23018C|(surface_glycoprotein:TTT1456-1458CCT(F486P)) T23019C|(surface_glycoprotein:TTT1456-1458CCT(F486P)) T23031C|(surface_glycoprotein:T1469C(F490S)) A23055G|(surface_glycoprotein:A1493G(Q498R)) A23063T|(surface_glycoprotein:A1501T(N501Y)) T23075C|(surface_glycoprotein:T1513C(Y505H)) 23214	5	0
22970 G22992A|(surface_glycoprotein:G1430A(S477N)) C22995A|(surface_glycoprotein:C1433A(T478K)) A23013C|(surface_glycoprotein:A1451C(E484A)) T23018C|(surface_glycoprotein:TTT1456-1458CCT(F486P)) T23019C|(surface_glycoprotein:TTT1456-1458CCT(F486P)) T23031C|(surface_glycoprotein:T1469C(F490S)) A23055G|(surface_glycoprotein:A1493G(Q498R)) A23063T|(surface_glycoprotein:A1501T(N501Y)) G23073A|(surface_glycoprotein:G1511A(G504D)) T23075C|(surface_glycoprotein:T1513C(Y505H)) 23214	5	0
22851 T22882G|(surface_glycoprotein:T1320G(N440K)) G22895C|(surface_glycoprotein:GTT1333-1335CCT(V445P)) T22896C|(surface_glycoprotein:GTT1333-1335CCT(V445P)) G22898A|(surface_glycoprotein:G1336A(G446S)) T22942G|(surface_glycoprotein:T1380G(N460K)) G22992A|(surface_glycoprotein:G1430A(S477N)) C22995A|(surface_glycoprotein:C1433A(T478K)) T23010C|(surface_glycoprotein:T1448C(V483A)) A23013C|(surface_glycoprotein:A1451C(E484A)) T23018C|(surface_glycoprotein:TTT1456-1458CCT(F486P)) T23019C|(surface_glycoprotein:TTT1456-1458CCT(F486P)) T23031C|(surface_glycoprotein:T1469C(F490S)) A23055G|(surface_glycoprotein:A1493G(Q498R)) A23063T|(surface_glycoprotein:A1501T(N501Y)) T23075C|(surface_glycoprotein:T1513C(Y505H)) 23102	4	0.001
22970 G22992A|(surface_glycoprotein:G1430A(S477N)) C22995A|(surface_glycoprotein:C1433A(T478K)) G23012A|(surface_glycoprotein:GAA1450-1452ACA(E484T)) A23013C|(surface_glycoprotein:GAA1450-1452ACA(E484T)) T23018C|(surface_glycoprotein:TTT1456-1458CCT(F486P)) T23019C|(surface_glycoprotein:TTT1456-1458CCT(F486P)) T23031C|(surface_glycoprotein:T1469C(F490S)) A23055G|(surface_glycoprotein:A1493G(Q498R)) A23063T|(surface_glycoprotein:A1501T(N501Y)) T23075C|(surface_glycoprotein:T1513C(Y505H)) 23214	3	0
22851 A22880G|(surface_glycoprotein:AAT1318-1320GAG(N440E)) T22882G|(surface_glycoprotein:AAT1318-1320GAG(N440E)) G22894T|(surface_glycoprotein:G1332T(K444N)) T22917G|(surface_glycoprotein:T1355G(L452R)) T22942A|(surface_glycoprotein:T1380A(N460K)) G22992A|(surface_glycoprotein:G1430A(S477N)) C22995A|(surface_glycoprotein:C1433A(T478K)) A23013C|(surface_glycoprotein:A1451C(E484A)) T23018G|(surface_glycoprotein:T1456G(F486V)) A23055G|(surface_glycoprotein:A1493G(Q498R)) A23063T|(surface_glycoprotein:A1501T(N501Y)) T23075C|(surface_glycoprotein:T1513C(Y505H)) 23102	3	0.001
22851 T22882G|(surface_glycoprotein:T1320G(N440K)) G22895C|(surface_glycoprotein:GTT1333-1335CCT(V445P)) T22896C|(surface_glycoprotein:GTT1333-1335CCT(V445P)) G22898A|(surface_glycoprotein:G1336A(G446S)) T22928C|(surface_glycoprotein:T1366C(F456L)) T22942G|(surface_glycoprotein:T1380G(N460K)) G22992A|(surface_glycoprotein:G1430A(S477N)) C22995A|(surface_glycoprotein:C1433A(T478K)) A23013C|(surface_glycoprotein:A1451C(E484A)) T23018C|(surface_glycoprotein:TTT1456-1458CCT(F486P)) T23019C|(surface_glycoprotein:TTT1456-1458CCT(F486P)) T23031C|(surface_glycoprotein:T1469C(F490S)) A23055G|(surface_glycoprotein:A1493G(Q498R)) A23063T|(surface_glycoprotein:A1501T(N501Y)) T23075C|(surface_glycoprotein:T1513C(Y505H)) 23102	3	0.001
22970 G22992A|(surface_glycoprotein:G1430A(S477N)) C22995A|(surface_glycoprotein:C1433A(T478K)) A23013C|(surface_glycoprotein:A1451C(E484A)) T23018C|(surface_glycoprotein:TTT1456-1458CCT(F486P)) T23019C|(surface_glycoprotein:TTT1456-1458CCT(F486P)) T23031C|(surface_glycoprotein:T1469C(F490S)) G23049T|(surface_glycoprotein:G1487T(G496V)) A23055G|(surface_glycoprotein:A1493G(Q498R)) A23063T|(surface_glycoprotein:A1501T(N501Y)) T23075C|(surface_glycoprotein:T1513C(Y505H)) 23214	3	0
22851 A22881G|(surface_glycoprotein:AAT1318-1320AGG(N440R)) T22882G|(surface_glycoprotein:AAT1318-1320AGG(N440R)) G22895C|(surface_glycoprotein:GTT1333-1335CCT(V445P)) T22896C|(surface_glycoprotein:GTT1333-1335CCT(V445P)) G22898A|(surface_glycoprotein:G1336A(G446S)) T22942G|(surface_glycoprotein:T1380G(N460K)) G22992A|(surface_glycoprotein:G1430A(S477N)) C22995A|(surface_glycoprotein:C1433A(T478K)) A23013C|(surface_glycoprotein:A1451C(E484A)) T23018C|(surface_glycoprotein:TTT1456-1458CCT(F486P)) T23019C|(surface_glycoprotein:TTT1456-1458CCT(F486P)) T23031C|(surface_glycoprotein:T1469C(F490S)) A23055G|(surface_glycoprotein:A1493G(Q498R)) A23063T|(surface_glycoprotein:A1501T(N501Y)) T23075C|(surface_glycoprotein:T1513C(Y505H)) 23102	3	0.001
22851 T22882G|(surface_glycoprotein:T1320G(N440K)) G22895C|(surface_glycoprotein:GTT1333-1335CCT(V445P)) T22896C|(surface_glycoprotein:GTT1333-1335CCT(V445P)) G22898A|(surface_glycoprotein:G1336A(G446S)) T22942G|(surface_glycoprotein:T1380G(N460K)) C22986T|(surface_glycoprotein:C1424T(A475V)) G22992A|(surface_glycoprotein:G1430A(S477N)) C22995A|(surface_glycoprotein:C1433A(T478K)) A23013C|(surface_glycoprotein:A1451C(E484A)) T23018C|(surface_glycoprotein:TTT1456-1458CCT(F486P)) T23019C|(surface_glycoprotein:TTT1456-1458CCT(F486P)) T23031C|(surface_glycoprotein:T1469C(F490S)) A23055G|(surface_glycoprotein:A1493G(Q498R)) A23063T|(surface_glycoprotein:A1501T(N501Y)) T23075C|(surface_glycoprotein:T1513C(Y505H)) 23117	2	0.001
/mnt/d/SRA/SARS2/Wastewater/FromWI/unique_seqs_2023_03_03/186/ERR7427742.SARS2.wg_unique_seqs.tsv.gz
ERR7427742	PRJEB48985	SAMEA10803425	CEMM RESEARCH CENTER FOR MOLECULAR MEDICINE OF THE AUSTRIAN ACADEMY OF SCIENCES	2021-07-27	Austria, 48.36319453, 15.76441656,
1574 C1710A|(ORF1ab_polyprotein:C1445A(A482D))|(ORF1a_polyprotein:C1445A(A482D)) C1758T|(ORF1ab_polyprotein:C1493T(A498V))|(ORF1a_polyprotein:C1493T(A498V)) 1964	15	0.001
1574 C1710A|(ORF1ab_polyprotein:C1445A(A482D))|(ORF1a_polyprotein:C1445A(A482D)) C1758T|(ORF1ab_polyprotein:C1493T(A498V))|(ORF1a_polyprotein:C1493T(A498V)) 1963	2	0
22798 T22917G|(surface_glycoprotein:T1355G(L452R)) C22995A|(surface_glycoprotein:C1433A(T478K)) A23055T|(surface_glycoprotein:A1493T(Q498L)) 23212	2	0
/mnt/d/SRA/SARS2/Wastewater/FromWI/unique_seqs_2023_03_03/196/SRR23613835.SARS2.wg_unique_seqs.tsv.gz
SRR23613835	PRJNA907019	SAMN33438583	WA_GT	2023-02-10	USA: Washington,	73000
22851 T22882G|(surface_glycoprotein:T1320G(N440K)) G22895C|(surface_glycoprotein:GTT1333-1335CCT(V445P)) T22896C|(surface_glycoprotein:GTT1333-1335CCT(V445P)) G22898A|(surface_glycoprotein:G1336A(G446S)) T22942G|(surface_glycoprotein:T1380G(N460K)) G22992A|(surface_glycoprotein:G1430A(S477N)) C22995A|(surface_glycoprotein:C1433A(T478K)) A23013C|(surface_glycoprotein:A1451C(E484A)) T23018C|(surface_glycoprotein:TTT1456-1458CCT(F486P)) T23019C|(surface_glycoprotein:TTT1456-1458CCT(F486P)) T23031C|(surface_glycoprotein:T1469C(F490S)) T23042C|(surface_glycoprotein:T1480C(S494P)) A23055G|(surface_glycoprotein:A1493G(Q498R)) A23063T|(surface_glycoprotein:A1501T(N501Y)) T23075C|(surface_glycoprotein:T1513C(Y505H)) 23102	4	0.001
22851 T22882G|(surface_glycoprotein:T1320G(N440K)) G22895C|(surface_glycoprotein:GTT1333-1335CCT(V445P)) T22896C|(surface_glycoprotein:GTT1333-1335CCT(V445P)) G22898A|(surface_glycoprotein:G1336A(G446S)) T22942G|(surface_glycoprotein:T1380G(N460K)) G22992A|(surface_glycoprotein:G1430A(S477N)) C22995A|(surface_glycoprotein:C1433A(T478K)) T23010C|(surface_glycoprotein:T1448C(V483A)) A23013C|(surface_glycoprotein:A1451C(E484A)) T23018C|(surface_glycoprotein:TTT1456-1458CCT(F486P)) T23019C|(surface_glycoprotein:TTT1456-1458CCT(F486P)) T23031C|(surface_glycoprotein:T1469C(F490S)) A23055G|(surface_glycoprotein:A1493G(Q498R)) A23063T|(surface_glycoprotein:A1501T(N501Y)) T23075C|(surface_glycoprotein:T1513C(Y505H)) 23102	3	0.001
16683 C16757T|(ORF1ab_polyprotein:C16493T(P5498L)) 16892	2	0
22851 T22882G|(surface_glycoprotein:T1320G(N440K)) A22893C|(surface_glycoprotein:A1331C(K444T)) T22896G|(surface_glycoprotein:T1334G(V445G)) T22917G|(surface_glycoprotein:T1355G(L452R)) T22928G|(surface_glycoprotein:T1366G(F456V)) T22942A|(surface_glycoprotein:T1380A(N460K)) G22992A|(surface_glycoprotein:G1430A(S477N)) C22995A|(surface_glycoprotein:C1433A(T478K)) A23013C|(surface_glycoprotein:A1451C(E484A)) T23018G|(surface_glycoprotein:T1456G(F486V)) A23055G|(surface_glycoprotein:A1493G(Q498R)) A23063T|(surface_glycoprotein:A1501T(N501Y)) T23075C|(surface_glycoprotein:T1513C(Y505H)) 23102	2	0.001
/mnt/d/SRA/SARS2/Wastewater/FromWI/unique_seqs_2023_03_03/186/SRR21907324.SARS2.wg_unique_seqs.tsv.gz
SRR21907324	PRJNA889839	SAMN31271573	Wisconsin State Laboratory of Hygiene	2022-07-18	USA: Wisconsin,	<
22987 T23010C|(surface_glycoprotein:T1448C(V483A)) G23012C|(surface_glycoprotein:GAA1450-1452CCA(E484P)) A23013C|(surface_glycoprotein:GAA1450-1452CCA(E484P)) T23018G|(surface_glycoprotein:TTT1456-1458GCT(F486A)) T23019C|(surface_glycoprotein:TTT1456-1458GCT(F486A)) C23039A|(surface_glycoprotein:C1477A(Q493K)) C23054A|(surface_glycoprotein:C1492A(Q498K)) A23063T|(surface_glycoprotein:A1501T(N501Y)) 23214	16	0.193
22987 T23010C|(surface_glycoprotein:T1448C(V483A)) G23012C|(surface_glycoprotein:GAA1450-1452CCA(E484P)) A23013C|(surface_glycoprotein:GAA1450-1452CCA(E484P)) T23018G|(surface_glycoprotein:TTT1456-1458GCT(F486A)) T23019C|(surface_glycoprotein:TTT1456-1458GCT(F486A)) C23039A|(surface_glycoprotein:C1477A(Q493K)) C23054A|(surface_glycoprotein:C1492A(Q498K)) A23063T|(surface_glycoprotein:A1501T(N501Y)) T23152C|(surface_glycoprotein:T1590C(S530S)) 23214	3	0.036
16559 C16757T|(ORF1ab_polyprotein:C16493T(P5498L)) 16770	2	0.001
16683 C16757T|(ORF1ab_polyprotein:C16493T(P5498L)) 16892	2	0.001
22987 T23010C|(surface_glycoprotein:T1448C(V483A)) G23012C|(surface_glycoprotein:GAA1450-1452CCA(E484P)) A23013C|(surface_glycoprotein:GAA1450-1452CCA(E484P)) T23018G|(surface_glycoprotein:TTT1456-1458GCT(F486A)) T23019C|(surface_glycoprotein:TTT1456-1458GCT(F486A)) C23039A|(surface_glycoprotein:C1477A(Q493K)) C23054A|(surface_glycoprotein:C1492A(Q498K)) A23063T|(surface_glycoprotein:A1501T(N501Y)) T23133C|(surface_glycoprotein:T1571C(V524A)) 23214	2	0.024
/mnt/d/SRA/SARS2/Wastewater/FromWI/unique_seqs_2023_03_03/186/SRR23613845.SARS2.wg_unique_seqs.tsv.gz
SRR23613845	PRJNA907019	SAMN33438585	WA_GT	2023-02-06	USA: Washington,	120000
22970 G22992A|(surface_glycoprotein:G1430A(S477N)) C22995A|(surface_glycoprotein:C1433A(T478K)) A23013C|(surface_glycoprotein:A1451C(E484A)) T23018C|(surface_glycoprotein:TTT1456-1458CCT(F486P)) T23019C|(surface_glycoprotein:TTT1456-1458CCT(F486P)) T23031C|(surface_glycoprotein:T1469C(F490S)) T23042C|(surface_glycoprotein:T1480C(S494P)) A23055G|(surface_glycoprotein:A1493G(Q498R)) A23063T|(surface_glycoprotein:A1501T(N501Y)) T23075C|(surface_glycoprotein:T1513C(Y505H)) 23214	28	0.001
22970 G22992A|(surface_glycoprotein:G1430A(S477N)) C22995A|(surface_glycoprotein:C1433A(T478K)) T23010C|(surface_glycoprotein:T1448C(V483A)) A23013C|(surface_glycoprotein:A1451C(E484A)) T23018C|(surface_glycoprotein:TTT1456-1458CCT(F486P)) T23019C|(surface_glycoprotein:TTT1456-1458CCT(F486P)) T23031C|(surface_glycoprotein:T1469C(F490S)) A23055G|(surface_glycoprotein:A1493G(Q498R)) A23063T|(surface_glycoprotein:A1501T(N501Y)) T23075C|(surface_glycoprotein:T1513C(Y505H)) 23214	12	0.001
22970 A22991G|(surface_glycoprotein:AGC1429-1431GAC(S477D)) G22992A|(surface_glycoprotein:AGC1429-1431GAC(S477D)) C22995A|(surface_glycoprotein:C1433A(T478K)) A23013C|(surface_glycoprotein:A1451C(E484A)) T23018C|(surface_glycoprotein:TTT1456-1458CCT(F486P)) T23019C|(surface_glycoprotein:TTT1456-1458CCT(F486P)) T23031C|(surface_glycoprotein:T1469C(F490S)) A23055G|(surface_glycoprotein:A1493G(Q498R)) A23063T|(surface_glycoprotein:A1501T(N501Y)) T23075C|(surface_glycoprotein:T1513C(Y505H)) 23214	11	0
22970 G22992A|(surface_glycoprotein:G1430A(S477N)) C22995A|(surface_glycoprotein:C1433A(T478K)) G23007A|(surface_glycoprotein:G1445A(G482D)) A23013C|(surface_glycoprotein:A1451C(E484A)) T23018C|(surface_glycoprotein:TTT1456-1458CCT(F486P)) T23019C|(surface_glycoprotein:TTT1456-1458CCT(F486P)) T23031C|(surface_glycoprotein:T1469C(F490S)) A23055G|(surface_glycoprotein:A1493G(Q498R)) A23063T|(surface_glycoprotein:A1501T(N501Y)) T23075C|(surface_glycoprotein:T1513C(Y505H)) 23214	6	0
22970 G22992A|(surface_glycoprotein:G1430A(S477N)) C22995A|(surface_glycoprotein:C1433A(T478K)) G23009A|(surface_glycoprotein:G1447A(V483I)) A23013C|(surface_glycoprotein:A1451C(E484A)) T23018C|(surface_glycoprotein:TTT1456-1458CCT(F486P)) T23019C|(surface_glycoprotein:TTT1456-1458CCT(F486P)) T23031C|(surface_glycoprotein:T1469C(F490S)) A23055G|(surface_glycoprotein:A1493G(Q498R)) A23063T|(surface_glycoprotein:A1501T(N501Y)) T23075C|(surface_glycoprotein:T1513C(Y505H)) 23214	5	0
22970 G22992A|(surface_glycoprotein:G1430A(S477N)) C22995A|(surface_glycoprotein:C1433A(T478K)) A23013T|(surface_glycoprotein:A1451T(E484V)) T23018C|(surface_glycoprotein:TTT1456-1458CCT(F486P)) T23019C|(surface_glycoprotein:TTT1456-1458CCT(F486P)) T23031C|(surface_glycoprotein:T1469C(F490S)) A23055G|(surface_glycoprotein:A1493G(Q498R)) A23063T|(surface_glycoprotein:A1501T(N501Y)) T23075C|(surface_glycoprotein:T1513C(Y505H)) 23214	5	0
22970 G22992A|(surface_glycoprotein:G1430A(S477N)) C22995G|(surface_glycoprotein:C1433G(T478R)) A23013C|(surface_glycoprotein:A1451C(E484A)) T23018C|(surface_glycoprotein:TTT1456-1458CCT(F486P)) T23019C|(surface_glycoprotein:TTT1456-1458CCT(F486P)) T23031C|(surface_glycoprotein:T1469C(F490S)) A23055G|(surface_glycoprotein:A1493G(Q498R)) A23063T|(surface_glycoprotein:A1501T(N501Y)) T23075C|(surface_glycoprotein:T1513C(Y505H)) 23214	3	0
22851 T22882G|(surface_glycoprotein:T1320G(N440K)) G22895C|(surface_glycoprotein:GTT1333-1335CCT(V445P)) T22896C|(surface_glycoprotein:GTT1333-1335CCT(V445P)) G22898A|(surface_glycoprotein:G1336A(G446S)) T22942G|(surface_glycoprotein:T1380G(N460K)) G22992A|(surface_glycoprotein:G1430A(S477N)) C22995A|(surface_glycoprotein:C1433A(T478K)) A23013C|(surface_glycoprotein:A1451C(E484A)) T23018C|(surface_glycoprotein:TTT1456-1458CCT(F486P)) T23019C|(surface_glycoprotein:TTT1456-1458CCT(F486P)) T23031C|(surface_glycoprotein:T1469C(F490S)) A23055G|(surface_glycoprotein:A1493G(Q498R)) A23060T|(surface_glycoprotein:A1498T(T500S)) A23063T|(surface_glycoprotein:A1501T(N501Y)) T23075C|(surface_glycoprotein:T1513C(Y505H)) 23102	2	0.001
22970 G22992A|(surface_glycoprotein:G1430A(S477N)) C22995A|(surface_glycoprotein:C1433A(T478K)) A23013C|(surface_glycoprotein:A1451C(E484A)) T23018C|(surface_glycoprotein:TTT1456-1458CCT(F486P)) T23019C|(surface_glycoprotein:TTT1456-1458CCT(F486P)) T23031C|(surface_glycoprotein:T1469C(F490S)) T23042C|(surface_glycoprotein:T1480C(S494P)) A23055G|(surface_glycoprotein:A1493G(Q498R)) A23063T|(surface_glycoprotein:A1501T(N501Y)) T23075C|(surface_glycoprotein:T1513C(Y505H)) T23131C|(surface_glycoprotein:T1569C(T523T)) 23214	2	0
22970 G22992A|(surface_glycoprotein:G1430A(S477N)) C22995A|(surface_glycoprotein:C1433A(T478K)) A23013C|(surface_glycoprotein:A1451C(E484A)) T23018C|(surface_glycoprotein:TTT1456-1458CCT(F486P)) T23019C|(surface_glycoprotein:TTT1456-1458CCT(F486P)) T23031C|(surface_glycoprotein:T1469C(F490S)) C23039A|(surface_glycoprotein:C1477A(Q493K)) A23055G|(surface_glycoprotein:A1493G(Q498R)) A23063T|(surface_glycoprotein:A1501T(N501Y)) T23075C|(surface_glycoprotein:T1513C(Y505H)) 23214	2	0
22970 G22992A|(surface_glycoprotein:G1430A(S477N)) C22995A|(surface_glycoprotein:C1433A(T478K)) A23013C|(surface_glycoprotein:A1451C(E484A)) T23018C|(surface_glycoprotein:TTT1456-1458CCT(F486P)) T23019C|(surface_glycoprotein:TTT1456-1458CCT(F486P)) T23031C|(surface_glycoprotein:T1469C(F490S)) C23039A|(surface_glycoprotein:C1477A(Q493K)) A23055G|(surface_glycoprotein:A1493G(Q498R)) A23063T|(surface_glycoprotein:A1501T(N501Y)) T23075C|(surface_glycoprotein:T1513C(Y505H)) 23118	2	0
22851 T22882G|(surface_glycoprotein:T1320G(N440K)) G22895C|(surface_glycoprotein:GTT1333-1335CCT(V445P)) T22896C|(surface_glycoprotein:GTT1333-1335CCT(V445P)) G22898A|(surface_glycoprotein:G1336A(G446S)) T22942G|(surface_glycoprotein:T1380G(N460K)) G22992A|(surface_glycoprotein:G1430A(S477N)) C22995A|(surface_glycoprotein:C1433A(T478K)) T23010C|(surface_glycoprotein:T1448C(V483A)) A23013C|(surface_glycoprotein:A1451C(E484A)) T23018C|(surface_glycoprotein:TTT1456-1458CCT(F486P)) T23019C|(surface_glycoprotein:TTT1456-1458CCT(F486P)) T23031C|(surface_glycoprotein:T1469C(F490S)) A23055G|(surface_glycoprotein:A1493G(Q498R)) A23063T|(surface_glycoprotein:A1501T(N501Y)) T23075C|(surface_glycoprotein:T1513C(Y505H)) 23102	2	0.001
16683 C16757T|(ORF1ab_polyprotein:C16493T(P5498L)) 16892	2	0
22970 G22992A|(surface_glycoprotein:G1430A(S477N)) C22995A|(surface_glycoprotein:C1433A(T478K)) A23013C|(surface_glycoprotein:A1451C(E484A)) T23018C|(surface_glycoprotein:TTT1456-1458CCT(F486P)) T23019C|(surface_glycoprotein:TTT1456-1458CCT(F486P)) T23031C|(surface_glycoprotein:T1469C(F490S)) A23055G|(surface_glycoprotein:A1493G(Q498R)) A23063T|(surface_glycoprotein:A1501T(N501Y)) G23073A|(surface_glycoprotein:G1511A(G504D)) T23075C|(surface_glycoprotein:T1513C(Y505H)) 23214	2	0
/mnt/d/SRA/SARS2/Wastewater/FromWI/unique_seqs_2023_03_03/191/ERR7426293.SARS2.wg_unique_seqs.tsv.gz
ERR7426293	PRJEB48985	SAMEA10801864	CEMM RESEARCH CENTER FOR MOLECULAR MEDICINE OF THE AUSTRIAN ACADEMY OF SCIENCES	2021-01-17	Austria, 47.4386112, 13.210861,
22966 G22973C|(surface_glycoprotein:G1411C(E471Q)) A22980C|(surface_glycoprotein:A1418C(Y473S)) G22992A|(surface_glycoprotein:G1430A(S477N)) A22994C|(surface_glycoprotein:A1432C(T478P)) T23011A|(surface_glycoprotein:T1449A(V483V)) T23031A|(surface_glycoprotein:T1469A(F490Y)) T23036A|(surface_glycoprotein:T1474A(L492I)) T23051C|(surface_glycoprotein:T1489C(F497L)) A23064C|(surface_glycoprotein:A1502C(N501T)) T23104A|(surface_glycoprotein:T1542A(S514S)) 23212	2	0
22799 C22879A|(surface_glycoprotein:C1317A(N439K)) G22923T|(surface_glycoprotein:G1361T(R454I)) C22950A|(surface_glycoprotein:C1388A(P463H)) C22971A|(surface_glycoprotein:C1409A(T470N)) C22978A|(surface_glycoprotein:C1416A(I472I)) T22981A|(surface_glycoprotein:T1419A(Y473*)) G22989T|(surface_glycoprotein:G1427T(G476V)) 23049	2	0
22798 C22818A|(surface_glycoprotein:C1256A(A419D)) T22823A|(surface_glycoprotein:T1261A(Y421N)) T22843A|(surface_glycoprotein:T1281A(D427E)) C22866A|(surface_glycoprotein:C1304A(A435D)) T22951A|(surface_glycoprotein:T1389A(P463P)) C22968A|(surface_glycoprotein:C1406A(S469*)) C22971A|(surface_glycoprotein:C1409A(T470N)) G22985T|(surface_glycoprotein:G1423T(A475S)) T22999A|(surface_glycoprotein:T1437A(P479P)) C23029A|(surface_glycoprotein:C1467A(Y489*)) C23033A|(surface_glycoprotein:CCT1471-1473AAT(P491N)) C23034A|(surface_glycoprotein:CCT1471-1473AAT(P491N)) C23039A|(surface_glycoprotein:C1477A(Q493K)) 23048	2	0
22962 T22966G|(surface_glycoprotein:T1404G(I468M)) A22976C|(surface_glycoprotein:A1414C(I472L)) G22992C|(surface_glycoprotein:G1430C(S477T)) A23004C|(surface_glycoprotein:AAT1441-1443ACG(N481T)) T23005G|(surface_glycoprotein:AAT1441-1443ACG(N481T)) T23030G|(surface_glycoprotein:T1468G(F490V)) A23063C|(surface_glycoprotein:A1501C(N501H)) T23070G|(surface_glycoprotein:T1508G(V503G)) 23212	2	0
22962 G22992A|(surface_glycoprotein:G1430A(S477N)) A23021T|(surface_glycoprotein:A1459T(N487Y)) C23058A|(surface_glycoprotein:C1496A(P499H)) A23064C|(surface_glycoprotein:A1502C(N501T)) G23069T|(surface_glycoprotein:G1507T(V503F)) G23126T|(surface_glycoprotein:G1564T(A522S)) 23212	2	0
22962 C22986G|(surface_glycoprotein:C1424G(A475G)) A23003T|(surface_glycoprotein:A1441T(N481Y)) A23014T|(surface_glycoprotein:A1452T(E484D)) A23028C|(surface_glycoprotein:A1466C(Y489S)) A23040T|(surface_glycoprotein:A1478T(Q493L)) C23058A|(surface_glycoprotein:C1496A(P499H)) A23064T|(surface_glycoprotein:A1502T(N501I)) C23123A|(surface_glycoprotein:C1561A(P521T)) 23212	2	0
22798 C22838A|(surface_glycoprotein:C1276A(P426T)) A22911T|(surface_glycoprotein:A1349T(N450I)) T22917G|(surface_glycoprotein:T1355G(L452R)) T22921G|(surface_glycoprotein:T1359G(Y453*)) A22922T|(surface_glycoprotein:A1360T(R454*)) T22926G|(surface_glycoprotein:T1364G(L455W)) T22928G|(surface_glycoprotein:T1366G(F456V)) 22933	2	0
22798 C22802A|(surface_glycoprotein:C1240A(Q414K)) G22859T|(surface_glycoprotein:G1297T(V433F)) G22869T|(surface_glycoprotein:G1307T(W436L)) C22879A|(surface_glycoprotein:C1317A(N439K)) C22883A|(surface_glycoprotein:C1321A(L441I)) T22929A|(surface_glycoprotein:T1367A(F456Y)) C22950A|(surface_glycoprotein:CCT1387-1389CAA(P463Q)) T22951A|(surface_glycoprotein:CCT1387-1389CAA(P463Q)) T22963A|(surface_glycoprotein:T1401A(D467E)) T22967A|(surface_glycoprotein:T1405A(S469T)) G22985T|(surface_glycoprotein:G1423T(A475S)) G22988T|(surface_glycoprotein:G1426T(G476C)) C22993A|(surface_glycoprotein:C1431A(S477R)) T23008A|(surface_glycoprotein:T1446A(G482G)) G23015T|(surface_glycoprotein:G1453T(G485C)) T23023A|(surface_glycoprotein:T1461A(N487K)) T23024A|(surface_glycoprotein:T1462A(C488S)) T23027A|(surface_glycoprotein:T1465A(Y489N)) C23033A|(surface_glycoprotein:C1471A(P491T)) C23039A|(surface_glycoprotein:C1477A(Q493K)) C23043A|(surface_glycoprotein:C1481A(S494*)) 23048	2	0
22798 G22809T|(surface_glycoprotein:G1247T(G416V)) T22835A|(surface_glycoprotein:T1273A(L425I)) C22851A|(surface_glycoprotein:C1289A(T430K)) G22854T|(surface_glycoprotein:G1292T(G431V)) T22860A|(surface_glycoprotein:T1298A(V433D)) T22867A|(surface_glycoprotein:T1305A(A435A)) T22868A|(surface_glycoprotein:TGG1306-1308AGT(W436S)) G22870T|(surface_glycoprotein:TGG1306-1308AGT(W436S)) C22883A|(surface_glycoprotein:CTT1321-1323AAT(L441N)) T22884A|(surface_glycoprotein:CTT1321-1323AAT(L441N)) C22890A|(surface_glycoprotein:TCT1327-1329TAA(S443*)) T22891A|(surface_glycoprotein:TCT1327-1329TAA(S443*)) G22894T|(surface_glycoprotein:G1332T(K444N)) G22898C|(surface_glycoprotein:G1336C(G446R)) C22949A|(surface_glycoprotein:C1387A(P463T)) G22959C|(surface_glycoprotein:G1397C(R466T)) T22966A|(surface_glycoprotein:T1404A(I468I)) T22967A|(surface_glycoprotein:T1405A(S469T)) C22971A|(surface_glycoprotein:C1409A(T470N)) T22981A|(surface_glycoprotein:T1419A(Y473*)) G22984C|(surface_glycoprotein:G1422C(Q474H)) C22986A|(surface_glycoprotein:C1424A(A475D)) T22990A|(surface_glycoprotein:T1428A(G476G)) G22992T|(surface_glycoprotein:G1430T(S477I)) 22996	2	0
22799 T22952G|(surface_glycoprotein:T1390G(F464V)) A22976C|(surface_glycoprotein:A1414C(I472L)) T22999G|(surface_glycoprotein:T1437G(P479P)) T23000G|(surface_glycoprotein:T1438G(C480G)) A23003G|(surface_glycoprotein:AAT1441-1443GCT(N481A)) A23004C|(surface_glycoprotein:AAT1441-1443GCT(N481A)) T23008G|(surface_glycoprotein:T1446G(G482G)) A23013G|(surface_glycoprotein:A1451G(E484G)) T23026G|(surface_glycoprotein:T1464G(C488W)) T23030G|(surface_glycoprotein:T1468G(F490V)) A23038G|(surface_glycoprotein:A1476G(L492L)) T23042G|(surface_glycoprotein:T1480G(S494A)) 23049	2	0
19690 A19703T|(ORF1ab_polyprotein:AAT19438-19440ATG(N6480M)) T19704G|(ORF1ab_polyprotein:AAT19438-19440ATG(N6480M)) T19710G|(ORF1ab_polyprotein:T19446G(T6482T)) A19719T|(ORF1ab_polyprotein:A19455T(T6485T)) A19720T|(ORF1ab_polyprotein:AAA19456-19458TTT(K6486F)) A19721T|(ORF1ab_polyprotein:AAA19456-19458TTT(K6486F)) A19722T|(ORF1ab_polyprotein:AAA19456-19458TTT(K6486F)) A19727T|(ORF1ab_polyprotein:A19463T(D6488V)) A19740T|(ORF1ab_polyprotein:A19476T(V6492V)) A19742T|(ORF1ab_polyprotein:A19478T(E6493V)) A19756T|(ORF1ab_polyprotein:AAA19492-19494TTA(K6498L)) A19757T|(ORF1ab_polyprotein:AAA19492-19494TTA(K6498L)) A19767T|(ORF1ab_polyprotein:A19503T(L6501F)) C19769A|(ORF1ab_polyprotein:C19505A(P6502H)) A19811T|(ORF1ab_polyprotein:A19547T(K6516I)) A19818T|(ORF1ab_polyprotein:A19554T(V6518V)) C19836G|(ORF1ab_polyprotein:C19572G(L6524L)) A19841T|(ORF1ab_polyprotein:A19577T(N6526I)) G19845T|(ORF1ab_polyprotein:G19581T(L6527F)) A19853T|(ORF1ab_polyprotein:A19589T(D6530V)) A19880T|(ORF1ab_polyprotein:A19616T(D6539V)) C19903G|(ORF1ab_polyprotein:CAT19639-19641GTT(H6547V)) A19904T|(ORF1ab_polyprotein:CAT19639-19641GTT(H6547V)) A19906T|(ORF1ab_polyprotein:ATA19642-19644TTT(I6548F)) A19908T|(ORF1ab_polyprotein:ATA19642-19644TTT(I6548F)) 19933	2	0.001
22963 C22968A|(surface_glycoprotein:C1406A(S469*)) C22997A|(surface_glycoprotein:C1435A(P479T)) A23014T|(surface_glycoprotein:A1452T(E484D)) A23055T|(surface_glycoprotein:A1493T(Q498L)) C23058A|(surface_glycoprotein:C1496A(P499H)) A23063T|(surface_glycoprotein:A1501T(N501Y)) T23104A|(surface_glycoprotein:T1542A(S514S)) T23107A|(surface_glycoprotein:T1545A(F515L)) G23120T|(surface_glycoprotein:G1558T(A520S)) 23210	2	0
1574 G1599C|(ORF1ab_polyprotein:G1334C(G445A))|(ORF1a_polyprotein:G1334C(G445A)) G1634T|(ORF1ab_polyprotein:G1369T(E457*))|(ORF1a_polyprotein:G1369T(E457*)) T1690A|(ORF1ab_polyprotein:T1425A(I475I))|(ORF1a_polyprotein:T1425A(I475I)) T1692A|(ORF1ab_polyprotein:T1427A(I476N))|(ORF1a_polyprotein:T1427A(I476N)) T1695A|(ORF1ab_polyprotein:T1430A(L477*))|(ORF1a_polyprotein:T1430A(L477*)) T1705A|(ORF1ab_polyprotein:T1440A(F480L))|(ORF1a_polyprotein:T1440A(F480L)) T1706A|(ORF1ab_polyprotein:T1441A(S481T))|(ORF1a_polyprotein:T1441A(S481T)) C1710A|(ORF1ab_polyprotein:C1445A(A482D))|(ORF1a_polyprotein:C1445A(A482D)) T1735A|(ORF1ab_polyprotein:T1470A(T490T))|(ORF1a_polyprotein:T1470A(T490T)) G1743T|(ORF1ab_polyprotein:GGT1477-1479GTG(G493V))|(ORF1a_polyprotein:GGT1477-1479GTG(G493V)) T1744G|(ORF1ab_polyprotein:GGT1477-1479GTG(G493V))|(ORF1a_polyprotein:GGT1477-1479GTG(G493V)) T1745A|(ORF1ab_polyprotein:T1480A(L494M))|(ORF1a_polyprotein:T1480A(L494M)) G1785T|(ORF1ab_polyprotein:G1520T(G507V))|(ORF1a_polyprotein:G1520T(G507V)) T1813A|(ORF1ab_polyprotein:T1548A(A516A))|(ORF1a_polyprotein:T1548A(A516A)) 1824	2	0
22965 A22974C|(surface_glycoprotein:A1412C(E471A)) A23013T|(surface_glycoprotein:A1451T(E484V)) A23022C|(surface_glycoprotein:A1460C(N487T)) T23032G|(surface_glycoprotein:T1470G(F490L)) A23064C|(surface_glycoprotein:A1502C(N501T)) 23212	2	0
22799 C22879A|(surface_glycoprotein:C1317A(N439K)) G22899T|(surface_glycoprotein:G1337T(G446V)) G22902T|(surface_glycoprotein:G1340T(G447V)) G22918A|(surface_glycoprotein:G1356A(L452L)) C22998A|(surface_glycoprotein:C1436A(P479H)) T23000A|(surface_glycoprotein:T1438A(C480S)) C23034A|(surface_glycoprotein:C1472A(P491H)) 23044	2	0
/mnt/d/SRA/SARS2/Wastewater/FromWI/unique_seqs_2023_03_03/191/ERR7426656.SARS2.wg_unique_seqs.tsv.gz
ERR7426656	PRJEB48985	SAMEA10802252	CEMM RESEARCH CENTER FOR MOLECULAR MEDICINE OF THE AUSTRIAN ACADEMY OF SCIENCES	2021-03-09	Austria, 47.65417413, 13.122223,
22400 G22403T|(surface_glycoprotein:G841T(E281*)) C22413A|(surface_glycoprotein:C851A(T284N)) T22417A|(surface_glycoprotein:T855A(I285I)) T22428G|(surface_glycoprotein:T866G(V289G)) C22445A|(surface_glycoprotein:C883A(P295T)) C22452A|(surface_glycoprotein:C890A(S297*)) G22493T|(surface_glycoprotein:G931T(G311*)) A22504C|(surface_glycoprotein:A942C(Q314H)) A22538C|(surface_glycoprotein:A976C(I326L)) A22598T|(surface_glycoprotein:A1036T(R346*)) G22621T|(surface_glycoprotein:G1059T(W353C)) 22650	2	0
22798 T22876A|(surface_glycoprotein:T1314A(S438S)) T22897A|(surface_glycoprotein:T1335A(V445V)) G22899T|(surface_glycoprotein:G1337T(G446V)) G22932T|(surface_glycoprotein:AGG1369-1371ATT(R457I)) G22933T|(surface_glycoprotein:AGG1369-1371ATT(R457I)) T22952A|(surface_glycoprotein:T1390A(F464I)) T22981A|(surface_glycoprotein:T1419A(Y473*)) G22985T|(surface_glycoprotein:G1423T(A475S)) G23001T|(surface_glycoprotein:G1439T(C480F)) T23023A|(surface_glycoprotein:T1461A(N487K)) G23025A|(surface_glycoprotein:G1463A(C488Y)) C23029A|(surface_glycoprotein:C1467A(Y489*)) C23034A|(surface_glycoprotein:C1472A(P491H)) C23039A|(surface_glycoprotein:C1477A(Q493K)) 23048	2	0.003
22798 T22884G|(surface_glycoprotein:T1322G(L441R)) T22926A|(surface_glycoprotein:T1364A(L455*)) T22928G|(surface_glycoprotein:T1366G(F456V)) T22966G|(surface_glycoprotein:T1404G(I468M)) T23000A|(surface_glycoprotein:T1438A(C480S)) 23048	2	0.003
22798 T22843A|(surface_glycoprotein:T1281A(D427E)) T22846A|(surface_glycoprotein:T1284A(D428E)) C22866A|(surface_glycoprotein:C1304A(A435D)) C22875A|(surface_glycoprotein:C1313A(S438Y)) T22884G|(surface_glycoprotein:T1322G(L441R)) G22899T|(surface_glycoprotein:G1337T(G446V)) G22932T|(surface_glycoprotein:G1370T(R457M)) G22984T|(surface_glycoprotein:G1422T(Q474H)) G22985T|(surface_glycoprotein:GCC1423-1425TCA(A475S)) C22987A|(surface_glycoprotein:GCC1423-1425TCA(A475S)) C23029A|(surface_glycoprotein:C1467A(Y489*)) C23033A|(surface_glycoprotein:C1471A(P491T)) 23048	2	0.003
1714 A1717C|(ORF1ab_polyprotein:A1452C(T484T))|(ORF1a_polyprotein:A1452C(T484T)) T1724A|(ORF1ab_polyprotein:TTT1459-1461AGT(F487S))|(ORF1a_polyprotein:TTT1459-1461AGT(F487S)) T1725G|(ORF1ab_polyprotein:TTT1459-1461AGT(F487S))|(ORF1a_polyprotein:TTT1459-1461AGT(F487S)) A1733C|(ORF1ab_polyprotein:A1468C(T490P))|(ORF1a_polyprotein:A1468C(T490P)) G1743T|(ORF1ab_polyprotein:G1478T(G493V))|(ORF1a_polyprotein:G1478T(G493V)) A1755C|(ORF1ab_polyprotein:A1490C(K497T))|(ORF1a_polyprotein:A1490C(K497T)) A1759C|(ORF1ab_polyprotein:A1494C(A498A))|(ORF1a_polyprotein:A1494C(A498A)) T1761A|(ORF1ab_polyprotein:T1496A(F499Y))|(ORF1a_polyprotein:T1496A(F499Y)) T1774A|(ORF1ab_polyprotein:T1509A(V503V))|(ORF1a_polyprotein:T1509A(V503V)) A1777C|(ORF1ab_polyprotein:A1512C(E504D))|(ORF1a_polyprotein:A1512C(E504D)) A1818C|(ORF1ab_polyprotein:A1553C(K518T))|(ORF1a_polyprotein:A1553C(K518T)) 1964	2	0
22263 T22440A|(surface_glycoprotein:T878A(L293H)) C22445A|(surface_glycoprotein:C883A(P295T)) C22477A|(surface_glycoprotein:C915A(S305S)) T22485A|(surface_glycoprotein:T923A(V308E)) A22489T|(surface_glycoprotein:A927T(E309D)) G22493T|(surface_glycoprotein:G931T(G311*)) A22496C|(surface_glycoprotein:A934C(I312L)) C22509A|(surface_glycoprotein:C947A(S316Y)) 22513	2	0
22799 T22822A|(surface_glycoprotein:T1260A(D420E)) C22858A|(surface_glycoprotein:C1296A(C432*)) A22940C|(surface_glycoprotein:A1378C(N460H)) C22950G|(surface_glycoprotein:C1388G(P463R)) T23002G|(surface_glycoprotein:T1440G(C480W)) A23013T|(surface_glycoprotein:GAA1450-1452GTC(E484V)) A23014C|(surface_glycoprotein:GAA1450-1452GTC(E484V)) A23028T|(surface_glycoprotein:A1466T(Y489F)) C23033A|(surface_glycoprotein:C1471A(P491T)) C23039A|(surface_glycoprotein:C1477A(Q493K)) A23046C|(surface_glycoprotein:A1484C(Y495S)) 23049	2	0.002
22798 G22854T|(surface_glycoprotein:G1292T(G431V)) T22884G|(surface_glycoprotein:T1322G(L441R)) G22894T|(surface_glycoprotein:G1332T(K444N)) G22984T|(surface_glycoprotein:G1422T(Q474H)) C22986A|(surface_glycoprotein:C1424A(A475D)) C22998A|(surface_glycoprotein:C1436A(P479H)) A23004C|(surface_glycoprotein:A1442C(N481T)) 23048	2	0.003
22263 G22319T|(surface_glycoprotein:GAT757-759TAA(D253*)) T22321A|(surface_glycoprotein:GAT757-759TAA(D253*)) C22341A|(surface_glycoprotein:GCT778-780GAG(A260E)) T22342G|(surface_glycoprotein:GCT778-780GAG(A260E)) G22381T|(surface_glycoprotein:G819T(R273S)) T22385A|(surface_glycoprotein:T823A(F275I)) T22408A|(surface_glycoprotein:T846A(N282K)) C22425A|(surface_glycoprotein:C863A(A288D)) G22427T|(surface_glycoprotein:G865T(V289L)) C22437A|(surface_glycoprotein:C875A(A292E)) C22445A|(surface_glycoprotein:C883A(P295T)) T22463A|(surface_glycoprotein:T901A(C301S)) G22484C|(surface_glycoprotein:G922C(V308L)) G22487T|(surface_glycoprotein:G925T(E309*)) G22493T|(surface_glycoprotein:G931T(G311*)) 22507	2	0
22263 C22295A|(surface_glycoprotein:C733A(H245N)) C22341A|(surface_glycoprotein:GCT778-780GAA(A260E)) T22342A|(surface_glycoprotein:GCT778-780GAA(A260E)) T22357G|(surface_glycoprotein:T795G(Y265*)) C22377A|(surface_glycoprotein:C815A(P272H)) C22413A|(surface_glycoprotein:C851A(T284N)) T22416A|(surface_glycoprotein:T854A(I285N)) C22445A|(surface_glycoprotein:CCT883-885ACA(P295T)) T22447A|(surface_glycoprotein:CCT883-885ACA(P295T)) T22463C|(surface_glycoprotein:T901C(C301R)) G22493T|(surface_glycoprotein:G931T(G311*)) A22500T|(surface_glycoprotein:A938T(Y313F)) T22510A|(surface_glycoprotein:T948A(S316S)) 22513	2	0
1574 C1663A|(ORF1ab_polyprotein:C1398A(D466E))|(ORF1a_polyprotein:C1398A(D466E)) C1710A|(ORF1ab_polyprotein:C1445A(A482D))|(ORF1a_polyprotein:C1445A(A482D)) G1743T|(ORF1ab_polyprotein:G1478T(G493V))|(ORF1a_polyprotein:G1478T(G493V)) T1783A|(ORF1ab_polyprotein:T1518A(C506*))|(ORF1a_polyprotein:T1518A(C506*)) 1823	2	0
13734 T13737C|(ORF1ab_polyprotein:T13473C(H4491H)) T13741G|(ORF1ab_polyprotein:T13477G(F4493V)) A13756C|(ORF1ab_polyprotein:ATA13492-13494CTC(I4498L)) A13758C|(ORF1ab_polyprotein:ATA13492-13494CTC(I4498L)) A13760C|(ORF1ab_polyprotein:A13496C(D4499A)) A13785C|(ORF1ab_polyprotein:A13521C(S4507S)) A13889C|(ORF1ab_polyprotein:A13625C(N4542T)) 13984	2	0
22968 T22972A|(surface_glycoprotein:T1410A(T470T)) A22994C|(surface_glycoprotein:A1432C(T478P)) T23000C|(surface_glycoprotein:T1438C(C480R)) A23004C|(surface_glycoprotein:AAT1441-1443ACA(N481T)) T23005A|(surface_glycoprotein:AAT1441-1443ACA(N481T)) G23007C|(surface_glycoprotein:G1445C(G482A)) G23009C|(surface_glycoprotein:G1447C(V483L)) A23014C|(surface_glycoprotein:A1452C(E484D)) T23018C|(surface_glycoprotein:TTT1456-1458CAT(F486H)) T23019A|(surface_glycoprotein:TTT1456-1458CAT(F486H)) T23023G|(surface_glycoprotein:T1461G(N487K)) T23036C|(surface_glycoprotein:T1474C(L492L)) T23042A|(surface_glycoprotein:T1480A(S494T)) A23046C|(surface_glycoprotein:A1484C(Y495S)) T23050A|(surface_glycoprotein:T1488A(G496G)) T23062C|(surface_glycoprotein:T1500C(T500T)) A23063T|(surface_glycoprotein:A1501T(N501Y)) T23106A|(surface_glycoprotein:T1544A(F515Y)) 23212	2	0.003
22798 C22838A|(surface_glycoprotein:C1276A(P426T)) T22860G|(surface_glycoprotein:T1298G(V433G)) G22865T|(surface_glycoprotein:G1303T(A435S)) T22882A|(surface_glycoprotein:T1320A(N440K)) G22895T|(surface_glycoprotein:G1333T(V445F)) T22909G|(surface_glycoprotein:T1347G(Y449*)) T22928G|(surface_glycoprotein:T1366G(F456V)) G22933T|(surface_glycoprotein:G1371T(R457S)) T22953G|(surface_glycoprotein:T1391G(F464C)) T23000A|(surface_glycoprotein:T1438A(C480S)) A23014T|(surface_glycoprotein:A1452T(E484D)) A23021T|(surface_glycoprotein:A1459T(N487Y)) C23033A|(surface_glycoprotein:C1471A(P491T)) T23045A|(surface_glycoprotein:T1483A(Y495N)) 23048	2	0.003
/mnt/d/SRA/SARS2/Wastewater/FromWI/unique_seqs_2023_03_03/191/ERR7426176.SARS2.wg_unique_seqs.tsv.gz
ERR7426176	PRJEB48985	SAMEA10801747	CEMM RESEARCH CENTER FOR MOLECULAR MEDICINE OF THE AUSTRIAN ACADEMY OF SCIENCES	2020-10-14	Austria, 47.85974424, 13.00252397,
22798 C22879A|(surface_glycoprotein:C1317A(N439K)) A23064C|(surface_glycoprotein:A1502C(N501T)) 23265	7	0
22798 C22879A|(surface_glycoprotein:C1317A(N439K)) A23064C|(surface_glycoprotein:A1502C(N501T)) 23264	2	0
22798 C22879A|(surface_glycoprotein:C1317A(N439K)) A23064C|(surface_glycoprotein:A1502C(N501T)) 23262	2	0
22798 A23055T|(surface_glycoprotein:A1493T(Q498L)) 23265	2	0
22798 C22879A|(surface_glycoprotein:C1317A(N439K)) C23057A|(surface_glycoprotein:C1495A(P499T)) 23265	2	0
/mnt/d/SRA/SARS2/Wastewater/FromWI/unique_seqs_2023_03_03/191/ERR8610411.SARS2.wg_unique_seqs.tsv.gz
ERR8610411	PRJEB48985	SAMEA13010203	CEMM RESEARCH CENTER FOR MOLECULAR MEDICINE OF THE AUSTRIAN ACADEMY OF SCIENCES	2021-10-24	Austria, 47.831138863, 16.542244973,
23053 C23058A|(surface_glycoprotein:C1496A(P499H)) C23061T|(surface_glycoprotein:C1499T(T500I)) A23064G|(surface_glycoprotein:A1502G(N501S)) T23068-23068del|(surface_glycoprotein:1506-1506del(502fs)) TT23074-23075del|(surface_glycoprotein:GGTTACCAA1510-1518GGAAA(GYQ504-506Gfs)) CC23077-23078del|(surface_glycoprotein:GGTTACCAA1510-1518GGAAA(GYQ504-506Gfs)) 23305	3	0
23053 C23058A|(surface_glycoprotein:C1496A(P499H)) C23061T|(surface_glycoprotein:C1499T(T500I)) A23064G|(surface_glycoprotein:A1502G(N501S)) T23068-23068del|(surface_glycoprotein:1506-1506del(502fs)) 23307	2	0
23002 GAA23012-23014del|(surface_glycoprotein:1450-1452del(E484del)) 23019-insertACCA|(surface_glycoprotein:TTT1456-1458TACCATAinsert(F486YHfsinsert)) 23020-insertA|(surface_glycoprotein:TTT1456-1458TACCATAinsert(F486YHfsinsert)) T23094A|(surface_glycoprotein:T1532A(V511E)) 23097	2	0
23053 C23058A|(surface_glycoprotein:C1496A(P499H)) C23061T|(surface_glycoprotein:C1499T(T500I)) A23064G|(surface_glycoprotein:A1502G(N501S)) T23068-23068del|(surface_glycoprotein:1506-1506del(502fs)) TT23074-23075del|(surface_glycoprotein:GGTTACCAA1510-1518GGAAA(GYQ504-506Gfs)) CC23077-23078del|(surface_glycoprotein:GGTTACCAA1510-1518GGAAA(GYQ504-506Gfs)) 23306	2	0
23053 C23058A|(surface_glycoprotein:C1496A(P499H)) C23061T|(surface_glycoprotein:C1499T(T500I)) A23064G|(surface_glycoprotein:A1502G(N501S)) T23068-23068del|(surface_glycoprotein:1506-1506del(502fs)) TT23074-23075del|(surface_glycoprotein:GGTTACCAA1510-1518GGAAA(GYQ504-506Gfs)) CC23077-23078del|(surface_glycoprotein:GGTTACCAA1510-1518GGAAA(GYQ504-506Gfs)) 23304	2	0
23053 C23058A|(surface_glycoprotein:C1496A(P499H)) C23061T|(surface_glycoprotein:C1499T(T500I)) A23064G|(surface_glycoprotein:A1502G(N501S)) T23068-23068del|(surface_glycoprotein:1506-1506del(502fs)) TT23074-23075del|(surface_glycoprotein:GGTTACCAA1510-1518GGAAA(GYQ504-506Gfs)) CC23077-23078del|(surface_glycoprotein:GGTTACCAA1510-1518GGAAA(GYQ504-506Gfs)) 23307	2	0
23053 C23058A|(surface_glycoprotein:C1496A(P499H)) C23061T|(surface_glycoprotein:C1499T(T500I)) A23064G|(surface_glycoprotein:A1502G(N501S)) T23068-23068del|(surface_glycoprotein:1506-1506del(502fs)) TT23074-23075del|(surface_glycoprotein:GGTTACCAA1510-1518GGAAA(GYQ504-506Gfs)) CC23077-23078del|(surface_glycoprotein:GGTTACCAA1510-1518GGAAA(GYQ504-506Gfs)) 23310	2	0
23053 C23058A|(surface_glycoprotein:C1496A(P499H)) C23061T|(surface_glycoprotein:C1499T(T500I)) A23064G|(surface_glycoprotein:A1502G(N501S)) T23068-23068del|(surface_glycoprotein:1506-1506del(502fs)) T23074A|(surface_glycoprotein:T1512A(G504G)) T23075A|(surface_glycoprotein:T1513A(Y505N)) 23310	2	0
/mnt/d/SRA/SARS2/Wastewater/FromWI/unique_seqs_2023_03_03/191/SRR21983740.SARS2.wg_unique_seqs.tsv.gz
SRR21983740	PRJNA765346	SAMN31387071	WA_GT	2022-10-14	USA: Washington,	120000
16683 C16757T|(ORF1ab_polyprotein:C16493T(P5498L)) 16892	12	0.001
16683 C16757T|(ORF1ab_polyprotein:C16493T(P5498L)) C16792T|(ORF1ab_polyprotein:C16528T(R5510C)) 16892	3	0
16683 T16711C|(ORF1ab_polyprotein:T16447C(S5483P)) C16757T|(ORF1ab_polyprotein:C16493T(P5498L)) C16792T|(ORF1ab_polyprotein:C16528T(R5510C)) 16892	2	0
16683 C16757T|(ORF1ab_polyprotein:C16493T(P5498L)) A16803G|(ORF1ab_polyprotein:A16539G(K5513K)) 16892	2	0
22970 G22992A|(surface_glycoprotein:G1430A(S477N)) C22995A|(surface_glycoprotein:C1433A(T478K)) A23013C|(surface_glycoprotein:A1451C(E484A)) T23018G|(surface_glycoprotein:T1456G(F486V)) A23055T|(surface_glycoprotein:A1493T(Q498L)) A23063T|(surface_glycoprotein:A1501T(N501Y)) T23075C|(surface_glycoprotein:T1513C(Y505H)) 23214	2	0
/mnt/d/SRA/SARS2/Wastewater/FromWI/unique_seqs_2023_03_03/191/SRR23635960.SARS2.wg_unique_seqs.tsv.gz
SRR23635960	PRJNA896161	SAMN33463769	HARRISLAB	2023-01-23	USA: North Carolina,	84189
22945 G22992A|(surface_glycoprotein:G1430A(S477N)) C22995A|(surface_glycoprotein:C1433A(T478K)) A23013C|(surface_glycoprotein:A1451C(E484A)) T23018C|(surface_glycoprotein:TTT1456-1458CCT(F486P)) T23019C|(surface_glycoprotein:TTT1456-1458CCT(F486P)) T23031C|(surface_glycoprotein:T1469C(F490S)) A23055G|(surface_glycoprotein:A1493G(Q498R)) C23058A|(surface_glycoprotein:C1496A(P499H)) A23063T|(surface_glycoprotein:A1501T(N501Y)) T23075C|(surface_glycoprotein:T1513C(Y505H)) 23351	6	0.001
22945 G22992A|(surface_glycoprotein:G1430A(S477N)) C22995A|(surface_glycoprotein:C1433A(T478K)) G23012A|(surface_glycoprotein:GAA1450-1452ACA(E484T)) A23013C|(surface_glycoprotein:GAA1450-1452ACA(E484T)) T23018C|(surface_glycoprotein:TTT1456-1458CCT(F486P)) T23019C|(surface_glycoprotein:TTT1456-1458CCT(F486P)) T23031C|(surface_glycoprotein:T1469C(F490S)) A23055G|(surface_glycoprotein:A1493G(Q498R)) A23063T|(surface_glycoprotein:A1501T(N501Y)) T23075C|(surface_glycoprotein:T1513C(Y505H)) 23351	3	0
22945 G22992A|(surface_glycoprotein:G1430A(S477N)) C22995A|(surface_glycoprotein:C1433A(T478K)) A23013T|(surface_glycoprotein:A1451T(E484V)) T23018C|(surface_glycoprotein:TTT1456-1458CCT(F486P)) T23019C|(surface_glycoprotein:TTT1456-1458CCT(F486P)) T23031C|(surface_glycoprotein:T1469C(F490S)) A23055G|(surface_glycoprotein:A1493G(Q498R)) A23063T|(surface_glycoprotein:A1501T(N501Y)) T23075C|(surface_glycoprotein:T1513C(Y505H)) 23351	3	0
22945 G22992A|(surface_glycoprotein:G1430A(S477N)) C22995A|(surface_glycoprotein:C1433A(T478K)) A23013C|(surface_glycoprotein:A1451C(E484A)) T23018G|(surface_glycoprotein:T1456G(F486V)) A23055T|(surface_glycoprotein:A1493T(Q498L)) A23063T|(surface_glycoprotein:A1501T(N501Y)) T23075C|(surface_glycoprotein:T1513C(Y505H)) 23351	2	0
22945 G22992A|(surface_glycoprotein:G1430A(S477N)) C22995A|(surface_glycoprotein:C1433A(T478K)) A23013C|(surface_glycoprotein:A1451C(E484A)) T23018C|(surface_glycoprotein:TTT1456-1458CCT(F486P)) T23019C|(surface_glycoprotein:TTT1456-1458CCT(F486P)) T23031C|(surface_glycoprotein:T1469C(F490S)) A23055T|(surface_glycoprotein:A1493T(Q498L)) A23063T|(surface_glycoprotein:A1501T(N501Y)) T23075C|(surface_glycoprotein:T1513C(Y505H)) 23351	2	0
22945 A22991G|(surface_glycoprotein:AGC1429-1431GAC(S477D)) G22992A|(surface_glycoprotein:AGC1429-1431GAC(S477D)) C22995A|(surface_glycoprotein:C1433A(T478K)) A23013C|(surface_glycoprotein:A1451C(E484A)) T23018C|(surface_glycoprotein:TTT1456-1458CCT(F486P)) T23019C|(surface_glycoprotein:TTT1456-1458CCT(F486P)) T23031C|(surface_glycoprotein:T1469C(F490S)) A23055G|(surface_glycoprotein:A1493G(Q498R)) A23063T|(surface_glycoprotein:A1501T(N501Y)) T23075C|(surface_glycoprotein:T1513C(Y505H)) 23351	2	0
22945 A22976C|(surface_glycoprotein:A1414C(I472L)) G22992A|(surface_glycoprotein:G1430A(S477N)) C22995A|(surface_glycoprotein:C1433A(T478K)) A23013C|(surface_glycoprotein:A1451C(E484A)) T23018C|(surface_glycoprotein:TTT1456-1458CCT(F486P)) T23019C|(surface_glycoprotein:TTT1456-1458CCT(F486P)) T23031C|(surface_glycoprotein:T1469C(F490S)) A23055G|(surface_glycoprotein:A1493G(Q498R)) A23063T|(surface_glycoprotein:A1501T(N501Y)) T23075C|(surface_glycoprotein:T1513C(Y505H)) 23351	2	0
/mnt/d/SRA/SARS2/Wastewater/FromWI/unique_seqs_2023_03_03/190/ERR7426287.SARS2.wg_unique_seqs.tsv.gz
ERR7426287	PRJEB48985	SAMEA10801858	CEMM RESEARCH CENTER FOR MOLECULAR MEDICINE OF THE AUSTRIAN ACADEMY OF SCIENCES	2021-01-17	Austria, 46.61202786, 13.87713878,
16749 C16757T|(ORF1ab_polyprotein:C16493T(P5498L)) 16999	2	0
22799 C22879A|(surface_glycoprotein:C1317A(N439K)) A22880C|(surface_glycoprotein:A1318C(N440H)) T22897G|(surface_glycoprotein:T1335G(V445V)) G22923T|(surface_glycoprotein:G1361T(R454I)) A22991C|(surface_glycoprotein:A1429C(S477R)) T23026A|(surface_glycoprotein:T1464A(C488*)) 23049	2	0.001
22963 C22982G|(surface_glycoprotein:C1420G(Q474E)) G22988T|(surface_glycoprotein:G1426T(G476C)) A23013T|(surface_glycoprotein:A1451T(E484V)) T23032G|(surface_glycoprotein:T1470G(F490L)) A23063T|(surface_glycoprotein:AAT1501-1503TCT(N501S)) A23064C|(surface_glycoprotein:AAT1501-1503TCT(N501S)) 23212	2	0.001
22798 T22829A|(surface_glycoprotein:T1267A(Y423N)) C22879A|(surface_glycoprotein:C1317A(N439K)) T22884G|(surface_glycoprotein:T1322G(L441R)) C22986A|(surface_glycoprotein:C1424A(A475D)) 23048	2	0.001
22962 C22968A|(surface_glycoprotein:TCA1405-1407TAT(S469Y)) A22969T|(surface_glycoprotein:TCA1405-1407TAT(S469Y)) C22971A|(surface_glycoprotein:C1409A(T470N)) A22980T|(surface_glycoprotein:A1418T(Y473F)) A22983T|(surface_glycoprotein:CAG1420-1422CTT(Q474L)) G22984T|(surface_glycoprotein:CAG1420-1422CTT(Q474L)) G22988T|(surface_glycoprotein:GGT1426-1428TTT(G476F)) G22989T|(surface_glycoprotein:GGT1426-1428TTT(G476F)) C22993A|(surface_glycoprotein:C1431A(S477R)) A22994T|(surface_glycoprotein:A1432T(T478S)) G23001T|(surface_glycoprotein:G1439T(C480F)) G23016T|(surface_glycoprotein:G1454T(G485V)) G23048T|(surface_glycoprotein:G1486T(G496C)) C23054A|(surface_glycoprotein:C1492A(Q498K)) G23066T|(surface_glycoprotein:G1504T(G502C)) A23098T|(surface_glycoprotein:A1536T(V512V)) C23114A|(surface_glycoprotein:C1552A(L518I)) G23136T|(surface_glycoprotein:G1574T(C525F)) A23147C|(surface_glycoprotein:AAG1585-1587CTG(K529L)) A23148T|(surface_glycoprotein:AAG1585-1587CTG(K529L)) C23154A|(surface_glycoprotein:C1592A(T531N)) A23165T|(surface_glycoprotein:A1603T(K535*)) A23171T|(surface_glycoprotein:A1609T(K537*)) 23212	2	0.001
22798 C22879A|(surface_glycoprotein:C1317A(N439K)) T22884G|(surface_glycoprotein:T1322G(L441R)) C22950A|(surface_glycoprotein:C1388A(P463H)) 23048	2	0.001
22799 A22956G|(surface_glycoprotein:A1394G(E465G)) A22958T|(surface_glycoprotein:A1396T(R466*)) A22976T|(surface_glycoprotein:A1414T(I472F)) G22992A|(surface_glycoprotein:G1430A(S477N)) A22996C|(surface_glycoprotein:A1434C(T478T)) T23000G|(surface_glycoprotein:TGT1438-1440GGG(C480G)) T23002G|(surface_glycoprotein:TGT1438-1440GGG(C480G)) A23004G|(surface_glycoprotein:AAT1441-1443AGG(N481R)) T23005G|(surface_glycoprotein:AAT1441-1443AGG(N481R)) T23008G|(surface_glycoprotein:T1446G(G482G)) A23013T|(surface_glycoprotein:GAA1450-1452GTG(E484V)) A23014G|(surface_glycoprotein:GAA1450-1452GTG(E484V)) A23021T|(surface_glycoprotein:AAT1459-1461TTT(N487F)) A23022T|(surface_glycoprotein:AAT1459-1461TTT(N487F)) T23026G|(surface_glycoprotein:T1464G(C488W)) A23028T|(surface_glycoprotein:TAC1465-1467TTG(Y489L)) C23029G|(surface_glycoprotein:TAC1465-1467TTG(Y489L)) T23030G|(surface_glycoprotein:T1468G(F490V)) C23034G|(surface_glycoprotein:C1472G(P491R)) T23036G|(surface_glycoprotein:TTA1474-1476GTG(L492V)) A23038G|(surface_glycoprotein:TTA1474-1476GTG(L492V)) 23049	2	0.001
22798 G22894T|(surface_glycoprotein:G1332T(K444N)) G22901T|(surface_glycoprotein:G1339T(G447C)) C22915A|(surface_glycoprotein:C1353A(Y451*)) G22927T|(surface_glycoprotein:G1365T(L455F)) C22949A|(surface_glycoprotein:C1387A(P463T)) G22985T|(surface_glycoprotein:GCC1423-1425TAC(A475Y)) C22986A|(surface_glycoprotein:GCC1423-1425TAC(A475Y)) C22993A|(surface_glycoprotein:C1431A(S477R)) G23006T|(surface_glycoprotein:G1444T(G482C)) T23017A|(surface_glycoprotein:T1455A(G485G)) C23034A|(surface_glycoprotein:C1472A(P491H)) 23048	2	0.001
22799 G22817T|(surface_glycoprotein:G1255T(A419S)) T22831A|(surface_glycoprotein:T1269A(Y423*)) T22835A|(surface_glycoprotein:T1273A(L425I)) C22838A|(surface_glycoprotein:C1276A(P426T)) G22854C|(surface_glycoprotein:GGC1291-1293GCA(G431A)) C22855A|(surface_glycoprotein:GGC1291-1293GCA(G431A)) C22879A|(surface_glycoprotein:C1317A(N439K)) G22894T|(surface_glycoprotein:G1332T(K444N)) T22912A|(surface_glycoprotein:T1350A(N450K)) G22923T|(surface_glycoprotein:G1361T(R454I)) T22926A|(surface_glycoprotein:T1364A(L455*)) T22930A|(surface_glycoprotein:T1368A(F456L)) A22935C|(surface_glycoprotein:A1373C(K458T)) A22940C|(surface_glycoprotein:A1378C(N460H)) T23000A|(surface_glycoprotein:TGT1438-1440ATT(C480I)) G23001T|(surface_glycoprotein:TGT1438-1440ATT(C480I)) G23015T|(surface_glycoprotein:GGT1453-1455TCT(G485S)) G23016C|(surface_glycoprotein:GGT1453-1455TCT(G485S)) T23019G|(surface_glycoprotein:T1457G(F486C)) T23035A|(surface_glycoprotein:T1473A(P491P)) A23038C|(surface_glycoprotein:A1476C(L492F)) 23049	2	0.001
22962 A22983T|(surface_glycoprotein:A1421T(Q474L)) C22997A|(surface_glycoprotein:C1435A(P479T)) G23012T|(surface_glycoprotein:GAA1450-1452TTA(E484L)) A23013T|(surface_glycoprotein:GAA1450-1452TTA(E484L)) T23030G|(surface_glycoprotein:T1468G(F490V)) A23038C|(surface_glycoprotein:A1476C(L492F)) C23043A|(surface_glycoprotein:TCA1480-1482TAT(S494Y)) A23044T|(surface_glycoprotein:TCA1480-1482TAT(S494Y)) A23056C|(surface_glycoprotein:A1494C(Q498H)) G23088T|(surface_glycoprotein:G1526T(R509I)) T23107A|(surface_glycoprotein:T1545A(F515L)) 23212	2	0.001
22962 A23055T|(surface_glycoprotein:A1493T(Q498L)) 23212	2	0.001
22798 C22879A|(surface_glycoprotein:C1317A(N439K)) T22928C|(surface_glycoprotein:T1366C(F456L)) 23048	2	0.001
22798 C22879A|(surface_glycoprotein:C1317A(N439K)) C22971A|(surface_glycoprotein:C1409A(T470N)) A22983C|(surface_glycoprotein:A1421C(Q474P)) 23048	2	0.001
22968 A22975C|(surface_glycoprotein:A1413C(E471D)) A22976C|(surface_glycoprotein:A1414C(I472L)) T22979A|(surface_glycoprotein:T1417A(Y473N)) A22983C|(surface_glycoprotein:CAG1420-1422CCC(Q474P)) G22984C|(surface_glycoprotein:CAG1420-1422CCC(Q474P)) G22989C|(surface_glycoprotein:G1427C(G476A)) G22992A|(surface_glycoprotein:G1430A(S477N)) T22999G|(surface_glycoprotein:T1437G(P479P)) T23010C|(surface_glycoprotein:T1448C(V483A)) T23023G|(surface_glycoprotein:T1461G(N487K)) T23032C|(surface_glycoprotein:T1470C(F490F)) A23063C|(surface_glycoprotein:A1501C(N501H)) 23212	2	0.001
22962 G22984T|(surface_glycoprotein:G1422T(Q474H)) G22992A|(surface_glycoprotein:G1430A(S477N)) C22997G|(surface_glycoprotein:C1435G(P479A)) G23006T|(surface_glycoprotein:G1444T(G482C)) A23013T|(surface_glycoprotein:A1451T(E484V)) T23031G|(surface_glycoprotein:T1469G(F490C)) C23033A|(surface_glycoprotein:C1471A(P491T)) A23056T|(surface_glycoprotein:A1494T(Q498H)) A23063T|(surface_glycoprotein:A1501T(N501Y)) C23078A|(surface_glycoprotein:C1516A(Q506K)) G23090T|(surface_glycoprotein:G1528T(V510L)) C23099G|(surface_glycoprotein:C1537G(L513V)) C23114A|(surface_glycoprotein:C1552A(L518I)) A23140T|(surface_glycoprotein:A1578T(G526G)) A23146T|(surface_glycoprotein:A1584T(K528N)) C23151A|(surface_glycoprotein:C1589A(S530Y)) 23212	2	0.001
/mnt/d/SRA/SARS2/Wastewater/FromWI/unique_seqs_2023_03_03/191/SRR23612341.SARS2.wg_unique_seqs.tsv.gz
SRR23612341	PRJNA907019	SAMN33437882	WA_GT	2023-02-17	USA: Washington,	83000
22970 A22991G|(surface_glycoprotein:AGC1429-1431GAC(S477D)) G22992A|(surface_glycoprotein:AGC1429-1431GAC(S477D)) C22995A|(surface_glycoprotein:C1433A(T478K)) A23013C|(surface_glycoprotein:A1451C(E484A)) T23018C|(surface_glycoprotein:TTT1456-1458CCT(F486P)) T23019C|(surface_glycoprotein:TTT1456-1458CCT(F486P)) T23031C|(surface_glycoprotein:T1469C(F490S)) A23055G|(surface_glycoprotein:A1493G(Q498R)) A23063T|(surface_glycoprotein:A1501T(N501Y)) T23075C|(surface_glycoprotein:T1513C(Y505H)) 23214	10	0
22970 G22992A|(surface_glycoprotein:G1430A(S477N)) C22995G|(surface_glycoprotein:C1433G(T478R)) A23013C|(surface_glycoprotein:A1451C(E484A)) T23018C|(surface_glycoprotein:TTT1456-1458CCT(F486P)) T23019C|(surface_glycoprotein:TTT1456-1458CCT(F486P)) T23031C|(surface_glycoprotein:T1469C(F490S)) A23055G|(surface_glycoprotein:A1493G(Q498R)) A23063T|(surface_glycoprotein:A1501T(N501Y)) T23075C|(surface_glycoprotein:T1513C(Y505H)) 23214	9	0
22970 G22992A|(surface_glycoprotein:G1430A(S477N)) C22995A|(surface_glycoprotein:C1433A(T478K)) A23013C|(surface_glycoprotein:A1451C(E484A)) T23018C|(surface_glycoprotein:TTT1456-1458CCT(F486P)) T23019C|(surface_glycoprotein:TTT1456-1458CCT(F486P)) T23031C|(surface_glycoprotein:T1469C(F490S)) T23042C|(surface_glycoprotein:T1480C(S494P)) A23055G|(surface_glycoprotein:A1493G(Q498R)) A23063T|(surface_glycoprotein:A1501T(N501Y)) T23075C|(surface_glycoprotein:T1513C(Y505H)) 23214	9	0
16683 C16757T|(ORF1ab_polyprotein:C16493T(P5498L)) 16892	6	0.001
22970 C22986T|(surface_glycoprotein:C1424T(A475V)) G22992A|(surface_glycoprotein:G1430A(S477N)) C22995A|(surface_glycoprotein:C1433A(T478K)) A23013C|(surface_glycoprotein:A1451C(E484A)) T23018C|(surface_glycoprotein:TTT1456-1458CCT(F486P)) T23019C|(surface_glycoprotein:TTT1456-1458CCT(F486P)) T23031C|(surface_glycoprotein:T1469C(F490S)) A23055G|(surface_glycoprotein:A1493G(Q498R)) A23063T|(surface_glycoprotein:A1501T(N501Y)) T23075C|(surface_glycoprotein:T1513C(Y505H)) 23214	6	0
22851 T22882G|(surface_glycoprotein:T1320G(N440K)) G22895C|(surface_glycoprotein:GTT1333-1335CCT(V445P)) T22896C|(surface_glycoprotein:GTT1333-1335CCT(V445P)) G22898A|(surface_glycoprotein:G1336A(G446S)) T22928C|(surface_glycoprotein:T1366C(F456L)) T22942G|(surface_glycoprotein:T1380G(N460K)) G22992A|(surface_glycoprotein:G1430A(S477N)) C22995A|(surface_glycoprotein:C1433A(T478K)) A23013C|(surface_glycoprotein:A1451C(E484A)) T23018C|(surface_glycoprotein:TTT1456-1458CCT(F486P)) T23019C|(surface_glycoprotein:TTT1456-1458CCT(F486P)) T23031C|(surface_glycoprotein:T1469C(F490S)) A23055G|(surface_glycoprotein:A1493G(Q498R)) A23063T|(surface_glycoprotein:A1501T(N501Y)) T23075C|(surface_glycoprotein:T1513C(Y505H)) 23102	5	0.001
22970 G22992A|(surface_glycoprotein:G1430A(S477N)) C22995A|(surface_glycoprotein:C1433A(T478K)) A23013T|(surface_glycoprotein:A1451T(E484V)) T23018C|(surface_glycoprotein:TTT1456-1458CCT(F486P)) T23019C|(surface_glycoprotein:TTT1456-1458CCT(F486P)) T23031C|(surface_glycoprotein:T1469C(F490S)) A23055G|(surface_glycoprotein:A1493G(Q498R)) A23063T|(surface_glycoprotein:A1501T(N501Y)) T23075C|(surface_glycoprotein:T1513C(Y505H)) 23214	5	0
22970 G22992A|(surface_glycoprotein:G1430A(S477N)) C22995A|(surface_glycoprotein:C1433A(T478K)) T23010C|(surface_glycoprotein:T1448C(V483A)) A23013C|(surface_glycoprotein:A1451C(E484A)) T23018C|(surface_glycoprotein:TTT1456-1458CCT(F486P)) T23019C|(surface_glycoprotein:TTT1456-1458CCT(F486P)) T23031C|(surface_glycoprotein:T1469C(F490S)) A23055G|(surface_glycoprotein:A1493G(Q498R)) A23063T|(surface_glycoprotein:A1501T(N501Y)) T23075C|(surface_glycoprotein:T1513C(Y505H)) 23214	5	0
22970 G22992A|(surface_glycoprotein:G1430A(S477N)) C22995A|(surface_glycoprotein:C1433A(T478K)) G23012A|(surface_glycoprotein:GAA1450-1452ACA(E484T)) A23013C|(surface_glycoprotein:GAA1450-1452ACA(E484T)) T23018C|(surface_glycoprotein:TTT1456-1458CCT(F486P)) T23019C|(surface_glycoprotein:TTT1456-1458CCT(F486P)) T23031C|(surface_glycoprotein:T1469C(F490S)) A23055G|(surface_glycoprotein:A1493G(Q498R)) A23063T|(surface_glycoprotein:A1501T(N501Y)) T23075C|(surface_glycoprotein:T1513C(Y505H)) 23214	4	0
22970 G22992A|(surface_glycoprotein:G1430A(S477N)) C22995A|(surface_glycoprotein:C1433A(T478K)) G23009A|(surface_glycoprotein:G1447A(V483I)) A23013C|(surface_glycoprotein:A1451C(E484A)) T23018C|(surface_glycoprotein:TTT1456-1458CCT(F486P)) T23019C|(surface_glycoprotein:TTT1456-1458CCT(F486P)) T23031C|(surface_glycoprotein:T1469C(F490S)) A23055G|(surface_glycoprotein:A1493G(Q498R)) A23063T|(surface_glycoprotein:A1501T(N501Y)) T23075C|(surface_glycoprotein:T1513C(Y505H)) 23214	2	0
22851 A22880G|(surface_glycoprotein:AAT1318-1320GAG(N440E)) T22882G|(surface_glycoprotein:AAT1318-1320GAG(N440E)) G22895C|(surface_glycoprotein:GTT1333-1335CCT(V445P)) T22896C|(surface_glycoprotein:GTT1333-1335CCT(V445P)) G22898A|(surface_glycoprotein:G1336A(G446S)) T22942G|(surface_glycoprotein:T1380G(N460K)) G22992A|(surface_glycoprotein:G1430A(S477N)) C22995A|(surface_glycoprotein:C1433A(T478K)) A23013C|(surface_glycoprotein:A1451C(E484A)) T23018C|(surface_glycoprotein:TTT1456-1458CCT(F486P)) T23019C|(surface_glycoprotein:TTT1456-1458CCT(F486P)) T23031C|(surface_glycoprotein:T1469C(F490S)) A23055G|(surface_glycoprotein:A1493G(Q498R)) A23063T|(surface_glycoprotein:A1501T(N501Y)) T23075C|(surface_glycoprotein:T1513C(Y505H)) 23102	2	0
22851 A22881G|(surface_glycoprotein:AAT1318-1320AGG(N440R)) T22882G|(surface_glycoprotein:AAT1318-1320AGG(N440R)) G22895C|(surface_glycoprotein:GTT1333-1335CCT(V445P)) T22896C|(surface_glycoprotein:GTT1333-1335CCT(V445P)) G22898A|(surface_glycoprotein:G1336A(G446S)) T22942G|(surface_glycoprotein:T1380G(N460K)) G22992A|(surface_glycoprotein:G1430A(S477N)) C22995A|(surface_glycoprotein:C1433A(T478K)) A23013C|(surface_glycoprotein:A1451C(E484A)) T23018C|(surface_glycoprotein:TTT1456-1458CCT(F486P)) T23019C|(surface_glycoprotein:TTT1456-1458CCT(F486P)) T23031C|(surface_glycoprotein:T1469C(F490S)) A23055G|(surface_glycoprotein:A1493G(Q498R)) A23063T|(surface_glycoprotein:A1501T(N501Y)) T23075C|(surface_glycoprotein:T1513C(Y505H)) 23102	2	0
22851 T22882G|(surface_glycoprotein:T1320G(N440K)) G22895C|(surface_glycoprotein:GTT1333-1335CCT(V445P)) T22896C|(surface_glycoprotein:GTT1333-1335CCT(V445P)) G22898A|(surface_glycoprotein:G1336A(G446S)) T22942G|(surface_glycoprotein:T1380G(N460K)) G22992A|(surface_glycoprotein:G1430A(S477N)) C22995A|(surface_glycoprotein:C1433A(T478K)) T23010C|(surface_glycoprotein:T1448C(V483A)) A23013C|(surface_glycoprotein:A1451C(E484A)) T23018C|(surface_glycoprotein:TTT1456-1458CCT(F486P)) T23019C|(surface_glycoprotein:TTT1456-1458CCT(F486P)) T23031C|(surface_glycoprotein:T1469C(F490S)) A23055G|(surface_glycoprotein:A1493G(Q498R)) A23063T|(surface_glycoprotein:A1501T(N501Y)) T23075C|(surface_glycoprotein:T1513C(Y505H)) 23102	2	0
22970 G22992A|(surface_glycoprotein:G1430A(S477N)) C22995A|(surface_glycoprotein:C1433A(T478K)) G23007A|(surface_glycoprotein:G1445A(G482D)) A23013C|(surface_glycoprotein:A1451C(E484A)) T23018C|(surface_glycoprotein:TTT1456-1458CCT(F486P)) T23019C|(surface_glycoprotein:TTT1456-1458CCT(F486P)) T23031C|(surface_glycoprotein:T1469C(F490S)) A23055G|(surface_glycoprotein:A1493G(Q498R)) A23063T|(surface_glycoprotein:A1501T(N501Y)) T23075C|(surface_glycoprotein:T1513C(Y505H)) 23214	2	0
22970 G22992A|(surface_glycoprotein:G1430A(S477N)) C22995A|(surface_glycoprotein:C1433A(T478K)) A23013C|(surface_glycoprotein:A1451C(E484A)) T23018C|(surface_glycoprotein:TTT1456-1458CCT(F486P)) T23019C|(surface_glycoprotein:TTT1456-1458CCT(F486P)) T23031C|(surface_glycoprotein:T1469C(F490S)) A23055G|(surface_glycoprotein:A1493G(Q498R)) A23060T|(surface_glycoprotein:A1498T(T500S)) A23063T|(surface_glycoprotein:A1501T(N501Y)) T23075C|(surface_glycoprotein:T1513C(Y505H)) 23214	2	0
/mnt/d/SRA/SARS2/Wastewater/FromWI/unique_seqs_2023_03_03/190/ERR7426631.SARS2.wg_unique_seqs.tsv.gz
ERR7426631	PRJEB48985	SAMEA10802207	CEMM RESEARCH CENTER FOR MOLECULAR MEDICINE OF THE AUSTRIAN ACADEMY OF SCIENCES	2021-03-09	Austria, 48.33243404, 16.33198561,
22263 T22297A|(surface_glycoprotein:T735A(H245Q)) G22299T|(surface_glycoprotein:G737T(R246I)) C22313A|(surface_glycoprotein:C751A(P251T)) T22342A|(surface_glycoprotein:T780A(A260A)) G22344T|(surface_glycoprotein:G782T(G261V)) C22413A|(surface_glycoprotein:ACC850-852AAA(T284K)) C22414A|(surface_glycoprotein:ACC850-852AAA(T284K)) T22416A|(surface_glycoprotein:ATT853-855AAA(I285K)) T22417A|(surface_glycoprotein:ATT853-855AAA(I285K)) C22444A|(surface_glycoprotein:C882A(D294E)) C22445A|(surface_glycoprotein:C883A(P295T)) C22452A|(surface_glycoprotein:C890A(S297*)) T22469A|(surface_glycoprotein:T907A(L303M)) C22476A|(surface_glycoprotein:C914A(S305Y)) C22482A|(surface_glycoprotein:C920A(T307N)) G22493T|(surface_glycoprotein:GGA931-933TTA(G311L)) G22494T|(surface_glycoprotein:GGA931-933TTA(G311L)) 22513	2	0
19689 C19694A|(ORF1ab_polyprotein:C19430A(S6477Y)) C19698A|(ORF1ab_polyprotein:C19434A(I6478I)) A19703T|(ORF1ab_polyprotein:A19439T(N6480I)) C19707T|(ORF1ab_polyprotein:C19443T(N6481N)) C19709A|(ORF1ab_polyprotein:C19445A(T6482N)) G19711T|(ORF1ab_polyprotein:G19447T(V6483F)) C19718G|(ORF1ab_polyprotein:C19454G(T6485R)) A19720T|(ORF1ab_polyprotein:A19456T(K6486*)) A19742T|(ORF1ab_polyprotein:A19478T(E6493V)) A19761T|(ORF1ab_polyprotein:A19497T(T6499T)) G19771T|(ORF1ab_polyprotein:G19507T(V6503F)) A19774T|(ORF1ab_polyprotein:A19510T(N6504Y)) G19777T|(ORF1ab_polyprotein:G19513T(V6505L)) G19786T|(ORF1ab_polyprotein:G19522T(E6508*)) A19798T|(ORF1ab_polyprotein:A19534T(K6512*)) C19801T|(ORF1ab_polyprotein:C19537T(R6513C)) A19810T|(ORF1ab_polyprotein:A19546T(K6516*)) C19813A|(ORF1ab_polyprotein:C19549A(P6517T)) A19831T|(ORF1ab_polyprotein:A19567T(I6523L)) G19846T|(ORF1ab_polyprotein:G19582T(G6528C)) G19851T|(ORF1ab_polyprotein:G19587T(V6529V)) G19861T|(ORF1ab_polyprotein:G19597T(A6533S)) G19878T|(ORF1ab_polyprotein:G19614T(W6538C)) A19880T|(ORF1ab_polyprotein:A19616T(D6539V)) A19883T|(ORF1ab_polyprotein:A19619T(Y6540F)) A19886T|(ORF1ab_polyprotein:A19622T(K6541I)) G19894T|(ORF1ab_polyprotein:G19630T(A6544S)) G19900T|(ORF1ab_polyprotein:G19636T(A6546S)) G19918T|(ORF1ab_polyprotein:G19654T(G6552C)) G19921T|(ORF1ab_polyprotein:G19657T(V6553F)) 19939	2	0
22799 C22839A|(surface_glycoprotein:C1277A(P426Q)) T22847G|(surface_glycoprotein:T1285G(F429V)) C22858A|(surface_glycoprotein:C1296A(C432*)) T22885A|(surface_glycoprotein:T1323A(L441L)) G22918T|(surface_glycoprotein:G1356T(L452L)) T22937A|(surface_glycoprotein:T1375A(S459T)) C22943A|(surface_glycoprotein:CTC1381-1383ATA(L461I)) C22945A|(surface_glycoprotein:CTC1381-1383ATA(L461I)) C22950A|(surface_glycoprotein:C1388A(P463H)) G22957T|(surface_glycoprotein:G1395T(E465D)) C22968A|(surface_glycoprotein:C1406A(S469*)) C22971A|(surface_glycoprotein:C1409A(T470N)) C22987A|(surface_glycoprotein:C1425A(A475A)) T23000A|(surface_glycoprotein:T1438A(C480S)) T23019A|(surface_glycoprotein:T1457A(F486Y)) T23024A|(surface_glycoprotein:TGT1462-1464ATT(C488I)) G23025T|(surface_glycoprotein:TGT1462-1464ATT(C488I)) C23034A|(surface_glycoprotein:C1472A(P491H)) T23036A|(surface_glycoprotein:T1474A(L492I)) C23039A|(surface_glycoprotein:C1477A(Q493K)) T23045A|(surface_glycoprotein:T1483A(Y495N)) 23048	2	0
22263 C22445A|(surface_glycoprotein:C883A(P295T)) G22493T|(surface_glycoprotein:G931T(G311*)) 22513	2	0
22963 A22974T|(surface_glycoprotein:A1412T(E471V)) A22983T|(surface_glycoprotein:A1421T(Q474L)) G22988T|(surface_glycoprotein:GGT1426-1428TTT(G476F)) G22989T|(surface_glycoprotein:GGT1426-1428TTT(G476F)) A22991T|(surface_glycoprotein:A1429T(S477C)) A22994T|(surface_glycoprotein:A1432T(T478S)) A23003C|(surface_glycoprotein:A1441C(N481H)) G23007T|(surface_glycoprotein:G1445T(G482V)) C23033G|(surface_glycoprotein:CCT1471-1473GTT(P491V)) C23034T|(surface_glycoprotein:CCT1471-1473GTT(P491V)) A23040T|(surface_glycoprotein:A1478T(Q493L)) C23054A|(surface_glycoprotein:C1492A(Q498K)) C23058A|(surface_glycoprotein:C1496A(P499H)) G23066T|(surface_glycoprotein:G1504T(G502C)) G23072T|(surface_glycoprotein:G1510T(G504C)) T23091G|(surface_glycoprotein:T1529G(V510G)) A23109T|(surface_glycoprotein:A1547T(E516V)) A23116T|(surface_glycoprotein:A1554T(L518L)) C23121G|(surface_glycoprotein:C1559G(A520G)) G23136T|(surface_glycoprotein:G1574T(C525F)) C23141T|(surface_glycoprotein:CCT1579-1581TTT(P527F)) C23142T|(surface_glycoprotein:CCT1579-1581TTT(P527F)) A23145T|(surface_glycoprotein:A1583T(K528I)) G23149T|(surface_glycoprotein:G1587T(K529N)) A23157T|(surface_glycoprotein:A1595T(N532I)) G23161T|(surface_glycoprotein:G1599T(L533F)) A23165T|(surface_glycoprotein:A1603T(K535*)) A23168T|(surface_glycoprotein:A1606T(N536Y)) A23171T|(surface_glycoprotein:A1609T(K537*)) C23179G|(surface_glycoprotein:C1617G(V539V)) A23192T|(surface_glycoprotein:A1630T(N544Y)) C23202A|(surface_glycoprotein:C1640A(T547K)) 23212	2	0
22962 G22985T|(surface_glycoprotein:G1423T(A475S)) G22988T|(surface_glycoprotein:G1426T(G476C)) G23001T|(surface_glycoprotein:G1439T(C480F)) T23030G|(surface_glycoprotein:T1468G(F490V)) A23041T|(surface_glycoprotein:A1479T(Q493H)) G23048T|(surface_glycoprotein:G1486T(G496C)) A23060T|(surface_glycoprotein:A1498T(T500S)) A23063T|(surface_glycoprotein:A1501T(N501Y)) A23085T|(surface_glycoprotein:A1523T(Y508F)) A23110T|(surface_glycoprotein:A1548T(E516D)) G23138T|(surface_glycoprotein:G1576T(G526*)) C23170G|(surface_glycoprotein:C1608G(N536K)) 23212	2	0
22799 C22879A|(surface_glycoprotein:C1317A(N439K)) T22926A|(surface_glycoprotein:T1364A(L455*)) C22945A|(surface_glycoprotein:C1383A(L461L)) G22955T|(surface_glycoprotein:GAG1393-1395TAT(E465Y)) G22957T|(surface_glycoprotein:GAG1393-1395TAT(E465Y)) C22968A|(surface_glycoprotein:C1406A(S469*)) C22971A|(surface_glycoprotein:C1409A(T470N)) G22973T|(surface_glycoprotein:G1411T(E471*)) A22980C|(surface_glycoprotein:A1418C(Y473S)) C22987A|(surface_glycoprotein:C1425A(A475A)) C22997A|(surface_glycoprotein:C1435A(P479T)) G23006T|(surface_glycoprotein:G1444T(G482C)) T23024A|(surface_glycoprotein:TGT1462-1464AGA(C488R)) T23026A|(surface_glycoprotein:TGT1462-1464AGA(C488R)) C23034A|(surface_glycoprotein:C1472A(P491H)) 23049	2	0
22817 C22851A|(surface_glycoprotein:C1289A(T430K)) T22874A|(surface_glycoprotein:T1312A(S438T)) G22902T|(surface_glycoprotein:G1340T(G447V)) G22923T|(surface_glycoprotein:G1361T(R454I)) G22932T|(surface_glycoprotein:G1370T(R457M)) T22999G|(surface_glycoprotein:T1437G(P479P)) G23025T|(surface_glycoprotein:G1463T(C488F)) C23039A|(surface_glycoprotein:C1477A(Q493K)) G23049T|(surface_glycoprotein:G1487T(G496V)) C23057A|(surface_glycoprotein:CCC1495-1497ACA(P499T)) C23059A|(surface_glycoprotein:CCC1495-1497ACA(P499T)) 23065	2	0
22843 G22933T|(surface_glycoprotein:G1371T(R457S)) G23025T|(surface_glycoprotein:G1463T(C488F)) C23039A|(surface_glycoprotein:C1477A(Q493K)) C23054A|(surface_glycoprotein:C1492A(Q498K)) A23063T|(surface_glycoprotein:A1501T(N501Y)) 23093	2	0
22929 G22936T|(surface_glycoprotein:G1374T(K458N)) C22938A|(surface_glycoprotein:C1376A(S459Y)) A22940T|(surface_glycoprotein:A1378T(N460Y)) C22968A|(surface_glycoprotein:C1406A(S469*)) A22976T|(surface_glycoprotein:A1414T(I472F)) C22987A|(surface_glycoprotein:C1425A(A475A)) G22989T|(surface_glycoprotein:G1427T(G476V)) C22998A|(surface_glycoprotein:C1436A(P479H)) G23025T|(surface_glycoprotein:G1463T(C488F)) C23029A|(surface_glycoprotein:C1467A(Y489*)) G23049T|(surface_glycoprotein:G1487T(G496V)) A23056T|(surface_glycoprotein:A1494T(Q498H)) C23058A|(surface_glycoprotein:C1496A(P499H)) A23063T|(surface_glycoprotein:A1501T(N501Y)) C23114A|(surface_glycoprotein:C1552A(L518I)) CAG23124-23126del|(surface_glycoprotein:CCAGCA1561-1566CCAdel(PA521-522Pdel)) C23141A|(surface_glycoprotein:C1579A(P527T)) 23182	2	0
22798 T22856A|(surface_glycoprotein:T1294A(C432S)) T22917A|(surface_glycoprotein:T1355A(L452Q)) T22928A|(surface_glycoprotein:T1366A(F456I)) G22933T|(surface_glycoprotein:G1371T(R457S)) C22968A|(surface_glycoprotein:C1406A(S469*)) C22971A|(surface_glycoprotein:C1409A(T470N)) G22989T|(surface_glycoprotein:G1427T(G476V)) T23002A|(surface_glycoprotein:T1440A(C480*)) T23005A|(surface_glycoprotein:T1443A(N481K)) G23007C|(surface_glycoprotein:GGT1444-1446GCG(G482A)) T23008G|(surface_glycoprotein:GGT1444-1446GCG(G482A)) T23010G|(surface_glycoprotein:T1448G(V483G)) C23039A|(surface_glycoprotein:C1477A(Q493K)) 23048	2	0
19689 C19709A|(ORF1ab_polyprotein:C19445A(T6482N)) G19735T|(ORF1ab_polyprotein:G19471T(D6491Y)) A19742T|(ORF1ab_polyprotein:A19478T(E6493V)) A19757T|(ORF1ab_polyprotein:A19493T(K6498I)) C19781A|(ORF1ab_polyprotein:C19517A(A6506E)) 19939	2	0
22263 G22363T|(surface_glycoprotein:G801T(V267V)) C22445A|(surface_glycoprotein:C883A(P295T)) G22493T|(surface_glycoprotein:G931T(G311*)) C22498A|(surface_glycoprotein:C936A(I312I)) C22502A|(surface_glycoprotein:C940A(Q314K)) 22513	2	0
22798 C22802A|(surface_glycoprotein:C1240A(Q414K)) C22879A|(surface_glycoprotein:C1317A(N439K)) T22896G|(surface_glycoprotein:T1334G(V445G)) C22915A|(surface_glycoprotein:C1353A(Y451*)) C22916A|(surface_glycoprotein:C1354A(L452M)) T22942A|(surface_glycoprotein:T1380A(N460K)) T22952A|(surface_glycoprotein:T1390A(F464I)) C22968A|(surface_glycoprotein:C1406A(S469*)) C22978A|(surface_glycoprotein:C1416A(I472I)) C22982A|(surface_glycoprotein:C1420A(Q474K)) T23000A|(surface_glycoprotein:TGT1438-1440ATT(C480I)) G23001T|(surface_glycoprotein:TGT1438-1440ATT(C480I)) C23029A|(surface_glycoprotein:C1467A(Y489*)) C23033A|(surface_glycoprotein:CCT1471-1473AAT(P491N)) C23034A|(surface_glycoprotein:CCT1471-1473AAT(P491N)) C23039A|(surface_glycoprotein:C1477A(Q493K)) 23048	2	0
22263 T22327A|(surface_glycoprotein:T765A(S255S)) C22419A|(surface_glycoprotein:C857A(T286K)) C22445A|(surface_glycoprotein:C883A(P295T)) G22493T|(surface_glycoprotein:G931T(G311*)) 22506	2	0
/mnt/d/SRA/SARS2/Wastewater/FromWI/unique_seqs_2023_03_03/190/ERR5922186.SARS2.wg_unique_seqs.tsv.gz
ERR5922186	PRJEB44932	SAMEA8745769	Swiss Institute of Bioinformatics, Switzerland	2021-03-09	Switzerland, not provided, not provided,
22798 A23055T|(surface_glycoprotein:A1493T(Q498L)) 23212	5	0
22799 A23055T|(surface_glycoprotein:A1493T(Q498L)) 23212	4	0
22799 A23056C|(surface_glycoprotein:A1494C(Q498H)) A23064C|(surface_glycoprotein:A1502C(N501T)) 23212	3	0
22798 A23055T|(surface_glycoprotein:A1493T(Q498L)) 23214	2	0
22798 A23055T|(surface_glycoprotein:A1493T(Q498L)) A23063T|(surface_glycoprotein:A1501T(N501Y)) 23212	2	0
22799 A22880C|(surface_glycoprotein:A1318C(N440H)) A23064C|(surface_glycoprotein:A1502C(N501T)) 23212	2	0
22798 G22901T|(surface_glycoprotein:G1339T(G447C)) T22907A|(surface_glycoprotein:T1345A(Y449N)) A23063T|(surface_glycoprotein:A1501T(N501Y)) 23212	2	0
/mnt/d/SRA/SARS2/Wastewater/FromWI/unique_seqs_2023_03_03/190/ERR10071386.SARS2.wg_unique_seqs.tsv.gz
ERR10071386	PRJEB55313	SAMEA110624591	University of Liverpool	2021-12-29	United Kingdom,
22996 A23013C|(surface_glycoprotein:A1451C(E484A)) A23040G|(surface_glycoprotein:A1478G(Q493R)) G23048A|(surface_glycoprotein:G1486A(G496S)) A23055T|(surface_glycoprotein:A1493T(Q498L)) C23058T|(surface_glycoprotein:C1496T(P499L)) A23063T|(surface_glycoprotein:A1501T(N501Y)) T23075C|(surface_glycoprotein:T1513C(Y505H)) 23144	134	0.011
22852 T22860-22860del|(surface_glycoprotein:1298-1298del(433fs)) T22882G|(surface_glycoprotein:T1320G(N440K)) G22898A|(surface_glycoprotein:G1336A(G446S)) G22992A|(surface_glycoprotein:G1430A(S477N)) C22995A|(surface_glycoprotein:C1433A(T478K)) A23013C|(surface_glycoprotein:A1451C(E484A)) A23040G|(surface_glycoprotein:A1478G(Q493R)) G23048A|(surface_glycoprotein:G1486A(G496S)) A23055T|(surface_glycoprotein:A1493T(Q498L)) C23058T|(surface_glycoprotein:C1496T(P499L)) A23063T|(surface_glycoprotein:A1501T(N501Y)) T23075C|(surface_glycoprotein:T1513C(Y505H)) 23144	2	0
/mnt/d/SRA/SARS2/Wastewater/FromWI/unique_seqs_2023_03_03/194/SRR21983738.SARS2.wg_unique_seqs.tsv.gz
SRR21983738	PRJNA765346	SAMN31387073	WA_GT	2022-10-14	USA: Washington,	#N/A
16559 C16757T|(ORF1ab_polyprotein:C16493T(P5498L)) 16770	4	0.001
16683 C16757T|(ORF1ab_polyprotein:C16493T(P5498L)) 16892	3	0
16683 T16743C|(ORF1ab_polyprotein:T16479C(V5493V)) C16757T|(ORF1ab_polyprotein:C16493T(P5498L)) 16892	3	0
/mnt/d/SRA/SARS2/Wastewater/FromWI/unique_seqs_2023_03_03/177/SRR15294752.SARS2.wg_unique_seqs.tsv.gz
SRR15294752	PRJNA748354	SAMN26199354	University of Missouri	2021-02-22	USA: Missouri, USA: Missouri,	149112
22773 A23055T|(surface_glycoprotein:A1493T(Q498L)) 23073	9	0
22773 A23055T|(surface_glycoprotein:A1493T(Q498L)) C23271A|(surface_glycoprotein:C1709A(A570D)) 23322	7	0
22773 A23055T|(surface_glycoprotein:A1493T(Q498L)) A23063T|(surface_glycoprotein:A1501T(N501Y)) 23072	5	0
22773 A23055T|(surface_glycoprotein:A1493T(Q498L)) A23063T|(surface_glycoprotein:A1501T(N501Y)) 23073	5	0
22773 A23055T|(surface_glycoprotein:A1493T(Q498L)) 23072	4	0
22773 A23055T|(surface_glycoprotein:A1493T(Q498L)) A23063T|(surface_glycoprotein:A1501T(N501Y)) C23271A|(surface_glycoprotein:C1709A(A570D)) 23322	4	0
22773 A22812G|(surface_glycoprotein:A1250G(K417R)) T23010C|(surface_glycoprotein:T1448C(V483A)) C23271A|(surface_glycoprotein:C1709A(A570D)) 23322	4	0
22773 A22812G|(surface_glycoprotein:A1250G(K417R)) T23010C|(surface_glycoprotein:T1448C(V483A)) 23322	3	0
22773 A22812G|(surface_glycoprotein:A1250G(K417R)) T23010C|(surface_glycoprotein:T1448C(V483A)) A23063T|(surface_glycoprotein:A1501T(N501Y)) 23322	3	0
22773 A23014C|(surface_glycoprotein:A1452C(E484D)) G23049T|(surface_glycoprotein:G1487T(G496V)) A23063T|(surface_glycoprotein:A1501T(N501Y)) 23073	3	0
22773 A23055T|(surface_glycoprotein:A1493T(Q498L)) 23322	2	0
22773 A22812G|(surface_glycoprotein:A1250G(K417R)) T22907A|(surface_glycoprotein:T1345A(Y449N)) A23063T|(surface_glycoprotein:A1501T(N501Y)) C23271A|(surface_glycoprotein:C1709A(A570D)) 23322	2	0
22773 T22907C|(surface_glycoprotein:T1345C(Y449H)) T23010C|(surface_glycoprotein:T1448C(V483A)) A23022G|(surface_glycoprotein:A1460G(N487S)) A23063T|(surface_glycoprotein:A1501T(N501Y)) 23322	2	0
22773 T22942C|(surface_glycoprotein:T1380C(N460N)) T23010C|(surface_glycoprotein:T1448C(V483A)) G23012C|(surface_glycoprotein:G1450C(E484Q)) A23063T|(surface_glycoprotein:A1501T(N501Y)) T23074-23074del|(surface_glycoprotein:1512-1512del(504fs)) 23322	2	0
22773 A22880C|(surface_glycoprotein:A1318C(N440H)) G23007A|(surface_glycoprotein:G1445A(G482D)) A23063T|(surface_glycoprotein:A1501T(N501Y)) 23322	2	0
/mnt/d/SRA/SARS2/Wastewater/FromWI/unique_seqs_2023_03_03/177/SRR18266281.SARS2.wg_unique_seqs.tsv.gz
SRR18266281	PRJNA765346	SAMN26512277	WA_GT	2022-02-14	USA: Washington,	83000
16683 C16757T|(ORF1ab_polyprotein:C16493T(P5498L)) 16831	16	0.026
16559 C16757T|(ORF1ab_polyprotein:C16493T(P5498L)) 16770	3	0.001
16683 C16757T|(ORF1ab_polyprotein:C16493T(P5498L)) 16771	2	0.003
/mnt/d/SRA/SARS2/Wastewater/FromWI/unique_seqs_2023_03_03/177/SRR18115694.SARS2.wg_unique_seqs.tsv.gz
SRR18115694	PRJNA801677	SAMN26200028	Biobot Analytics	2022-01-02/2022-01-03	USA: Massachusetts,	20000
16720 C16757T|(ORF1ab_polyprotein:C16493T(P5498L)) 16820	108	0.002
16700 C16757T|(ORF1ab_polyprotein:C16493T(P5498L)) 16800	98	0.005
16710 C16757T|(ORF1ab_polyprotein:C16493T(P5498L)) 16810	91	0.002
16749 C16757T|(ORF1ab_polyprotein:C16493T(P5498L)) 16849	78	0.002
16753 C16757T|(ORF1ab_polyprotein:C16493T(P5498L)) 16853	62	0.001
16705 C16757T|(ORF1ab_polyprotein:C16493T(P5498L)) 16805	58	0.002
16754 C16757T|(ORF1ab_polyprotein:C16493T(P5498L)) 16854	47	0.001
16702 C16757T|(ORF1ab_polyprotein:C16493T(P5498L)) 16802	28	0.001
16708 C16757T|(ORF1ab_polyprotein:C16493T(P5498L)) 16808	23	0.001
16744 C16757T|(ORF1ab_polyprotein:C16493T(P5498L)) 16844	15	0
16707 C16757T|(ORF1ab_polyprotein:C16493T(P5498L)) 16807	13	0
16741 C16757T|(ORF1ab_polyprotein:C16493T(P5498L)) 16841	11	0
16710 C16757T|(ORF1ab_polyprotein:C16493T(P5498L)) 16809	11	0
16750 C16757T|(ORF1ab_polyprotein:C16493T(P5498L)) 16849	11	0
16743 C16757T|(ORF1ab_polyprotein:C16493T(P5498L)) 16843	10	0
/mnt/d/SRA/SARS2/Wastewater/FromWI/unique_seqs_2023_03_03/177/SRR18266282.SARS2.wg_unique_seqs.tsv.gz
SRR18266282	PRJNA765346	SAMN26512276	WA_GT	2022-02-14	USA: Washington,	59609
16683 C16757T|(ORF1ab_polyprotein:C16493T(P5498L)) 16831	58	0.021
16559 C16757T|(ORF1ab_polyprotein:C16493T(P5498L)) 16770	2	0
/mnt/d/SRA/SARS2/Wastewater/FromWI/unique_seqs_2023_03_03/177/SRR21019663.SARS2.wg_unique_seqs.tsv.gz
SRR21019663	PRJNA867408	SAMN30273729	Wisconsin State Laboratory of Hygiene	2022-07-14	USA: Wisconsin,	<
22851 T22882G|(surface_glycoprotein:T1320G(N440K)) T22896C|(surface_glycoprotein:T1334C(V445A)) GGTA22901-22904del|(surface_glycoprotein:GGTAATTAT1339-1347AATdel(GNY447-449Ndel)) TT22906-22907del|(surface_glycoprotein:GGTAATTAT1339-1347AATdel(GNY447-449Ndel)) T22917A|(surface_glycoprotein:T1355A(L452Q)) A22920T|(surface_glycoprotein:A1358T(Y453F)) T22942G|(surface_glycoprotein:T1380G(N460K)) A22975T|(surface_glycoprotein:A1413T(E471D)) G22992A|(surface_glycoprotein:G1430A(S477N)) T23010C|(surface_glycoprotein:T1448C(V483A)) G23012C|(surface_glycoprotein:GAA1450-1452CCA(E484P)) A23013C|(surface_glycoprotein:GAA1450-1452CCA(E484P)) T23018G|(surface_glycoprotein:TTT1456-1458GCT(F486A)) T23019C|(surface_glycoprotein:TTT1456-1458GCT(F486A)) C23039A|(surface_glycoprotein:C1477A(Q493K)) C23054A|(surface_glycoprotein:C1492A(Q498K)) A23063T|(surface_glycoprotein:A1501T(N501Y)) 23102	53	0.035
22987 G23012C|(surface_glycoprotein:G1450C(E484Q)) T23018G|(surface_glycoprotein:TTT1456-1458GCT(F486A)) T23019C|(surface_glycoprotein:TTT1456-1458GCT(F486A)) T23031A|(surface_glycoprotein:T1469A(F490Y)) C23039A|(surface_glycoprotein:C1477A(Q493K)) A23063T|(surface_glycoprotein:A1501T(N501Y)) T23068C|(surface_glycoprotein:T1506C(G502G)) G23069T|(surface_glycoprotein:G1507T(V503F)) T23119G|(surface_glycoprotein:T1557G(H519Q)) 23214	5	0.333
22987 T23010C|(surface_glycoprotein:T1448C(V483A)) G23012C|(surface_glycoprotein:GAA1450-1452CCA(E484P)) A23013C|(surface_glycoprotein:GAA1450-1452CCA(E484P)) T23018G|(surface_glycoprotein:TTT1456-1458GCT(F486A)) T23019C|(surface_glycoprotein:TTT1456-1458GCT(F486A)) C23039A|(surface_glycoprotein:C1477A(Q493K)) C23054A|(surface_glycoprotein:C1492A(Q498K)) A23063T|(surface_glycoprotein:A1501T(N501Y)) 23214	5	0.333
22851 T22882G|(surface_glycoprotein:T1320G(N440K)) T22896C|(surface_glycoprotein:T1334C(V445A)) G22898A|(surface_glycoprotein:G1336A(G446S)) GGTA22901-22904del|(surface_glycoprotein:GGTAATTAT1339-1347AATdel(GNY447-449Ndel)) TT22906-22907del|(surface_glycoprotein:GGTAATTAT1339-1347AATdel(GNY447-449Ndel)) T22917A|(surface_glycoprotein:T1355A(L452Q)) A22920T|(surface_glycoprotein:A1358T(Y453F)) T22942G|(surface_glycoprotein:T1380G(N460K)) A22975T|(surface_glycoprotein:A1413T(E471D)) G22992A|(surface_glycoprotein:G1430A(S477N)) T23010C|(surface_glycoprotein:T1448C(V483A)) G23012C|(surface_glycoprotein:GAA1450-1452CCA(E484P)) A23013C|(surface_glycoprotein:GAA1450-1452CCA(E484P)) T23018G|(surface_glycoprotein:TTT1456-1458GCT(F486A)) T23019C|(surface_glycoprotein:TTT1456-1458GCT(F486A)) C23039A|(surface_glycoprotein:C1477A(Q493K)) C23054A|(surface_glycoprotein:C1492A(Q498K)) A23063T|(surface_glycoprotein:A1501T(N501Y)) 23102	2	0.001
22851 T22882G|(surface_glycoprotein:T1320G(N440K)) T22896C|(surface_glycoprotein:T1334C(V445A)) GGTA22901-22904del|(surface_glycoprotein:GGTAATTAT1339-1347AATdel(GNY447-449Ndel)) TT22906-22907del|(surface_glycoprotein:GGTAATTAT1339-1347AATdel(GNY447-449Ndel)) T22917A|(surface_glycoprotein:T1355A(L452Q)) A22920T|(surface_glycoprotein:A1358T(Y453F)) T22942G|(surface_glycoprotein:T1380G(N460K)) A22975T|(surface_glycoprotein:A1413T(E471D)) G22992A|(surface_glycoprotein:G1430A(S477N)) T23010C|(surface_glycoprotein:T1448C(V483A)) G23012C|(surface_glycoprotein:GAA1450-1452CCA(E484P)) A23013C|(surface_glycoprotein:GAA1450-1452CCA(E484P)) T23018G|(surface_glycoprotein:TTT1456-1458GCT(F486A)) T23019C|(surface_glycoprotein:TTT1456-1458GCT(F486A)) C23039A|(surface_glycoprotein:C1477A(Q493K)) A23044G|(surface_glycoprotein:A1482G(S494S)) C23054A|(surface_glycoprotein:C1492A(Q498K)) A23063T|(surface_glycoprotein:A1501T(N501Y)) 23102	2	0.001
16683 C16757T|(ORF1ab_polyprotein:C16493T(P5498L)) 16892	2	0.001
22851 T22882G|(surface_glycoprotein:T1320G(N440K)) T22896C|(surface_glycoprotein:T1334C(V445A)) GGTA22901-22904del|(surface_glycoprotein:GGTAATTAT1339-1347AATdel(GNY447-449Ndel)) TT22906-22907del|(surface_glycoprotein:GGTAATTAT1339-1347AATdel(GNY447-449Ndel)) T22917A|(surface_glycoprotein:T1355A(L452Q)) A22920T|(surface_glycoprotein:A1358T(Y453F)) C22938T|(surface_glycoprotein:C1376T(S459F)) T22942G|(surface_glycoprotein:T1380G(N460K)) A22975T|(surface_glycoprotein:A1413T(E471D)) G22992A|(surface_glycoprotein:G1430A(S477N)) T23010C|(surface_glycoprotein:T1448C(V483A)) G23012C|(surface_glycoprotein:GAA1450-1452CCA(E484P)) A23013C|(surface_glycoprotein:GAA1450-1452CCA(E484P)) T23018G|(surface_glycoprotein:TTT1456-1458GCT(F486A)) T23019C|(surface_glycoprotein:TTT1456-1458GCT(F486A)) C23039A|(surface_glycoprotein:C1477A(Q493K)) C23054A|(surface_glycoprotein:C1492A(Q498K)) A23063T|(surface_glycoprotein:A1501T(N501Y)) 23102	2	0.001
22851 T22882G|(surface_glycoprotein:T1320G(N440K)) T22896C|(surface_glycoprotein:T1334C(V445A)) GGTA22901-22904del|(surface_glycoprotein:GGTAATTAT1339-1347AATdel(GNY447-449Ndel)) TT22906-22907del|(surface_glycoprotein:GGTAATTAT1339-1347AATdel(GNY447-449Ndel)) T22917A|(surface_glycoprotein:T1355A(L452Q)) A22920T|(surface_glycoprotein:A1358T(Y453F)) T22942G|(surface_glycoprotein:T1380G(N460K)) A22975T|(surface_glycoprotein:A1413T(E471D)) G22992A|(surface_glycoprotein:G1430A(S477N)) 23007	2	0.001
/mnt/d/SRA/SARS2/Wastewater/FromWI/unique_seqs_2023_03_03/177/SRR23612333.SARS2.wg_unique_seqs.tsv.gz
SRR23612333	PRJNA907019	SAMN33437878	WA_GT	2023-02-15	USA: Washington,	119790
22851 T22882G|(surface_glycoprotein:T1320G(N440K)) G22895C|(surface_glycoprotein:GTT1333-1335CCT(V445P)) T22896C|(surface_glycoprotein:GTT1333-1335CCT(V445P)) G22898A|(surface_glycoprotein:G1336A(G446S)) T22942G|(surface_glycoprotein:T1380G(N460K)) G22992A|(surface_glycoprotein:G1430A(S477N)) C22995A|(surface_glycoprotein:C1433A(T478K)) G23012A|(surface_glycoprotein:GAA1450-1452ACA(E484T)) A23013C|(surface_glycoprotein:GAA1450-1452ACA(E484T)) T23018C|(surface_glycoprotein:TTT1456-1458CCT(F486P)) T23019C|(surface_glycoprotein:TTT1456-1458CCT(F486P)) T23031C|(surface_glycoprotein:T1469C(F490S)) A23055G|(surface_glycoprotein:A1493G(Q498R)) A23063T|(surface_glycoprotein:A1501T(N501Y)) T23075C|(surface_glycoprotein:T1513C(Y505H)) 23102	24	0.007
22970 G22992A|(surface_glycoprotein:G1430A(S477N)) C22995A|(surface_glycoprotein:C1433A(T478K)) T23010C|(surface_glycoprotein:T1448C(V483A)) A23013C|(surface_glycoprotein:A1451C(E484A)) T23018C|(surface_glycoprotein:TTT1456-1458CCT(F486P)) T23019C|(surface_glycoprotein:TTT1456-1458CCT(F486P)) T23031C|(surface_glycoprotein:T1469C(F490S)) A23055G|(surface_glycoprotein:A1493G(Q498R)) A23063T|(surface_glycoprotein:A1501T(N501Y)) T23075C|(surface_glycoprotein:T1513C(Y505H)) 23214	10	0.001
22970 G22992A|(surface_glycoprotein:G1430A(S477N)) C22995G|(surface_glycoprotein:C1433G(T478R)) A23013C|(surface_glycoprotein:A1451C(E484A)) T23018C|(surface_glycoprotein:TTT1456-1458CCT(F486P)) T23019C|(surface_glycoprotein:TTT1456-1458CCT(F486P)) T23031C|(surface_glycoprotein:T1469C(F490S)) A23055G|(surface_glycoprotein:A1493G(Q498R)) A23063T|(surface_glycoprotein:A1501T(N501Y)) T23075C|(surface_glycoprotein:T1513C(Y505H)) 23214	8	0.001
22970 C22986T|(surface_glycoprotein:C1424T(A475V)) G22992A|(surface_glycoprotein:G1430A(S477N)) C22995A|(surface_glycoprotein:C1433A(T478K)) A23013C|(surface_glycoprotein:A1451C(E484A)) T23018C|(surface_glycoprotein:TTT1456-1458CCT(F486P)) T23019C|(surface_glycoprotein:TTT1456-1458CCT(F486P)) T23031C|(surface_glycoprotein:T1469C(F490S)) A23055G|(surface_glycoprotein:A1493G(Q498R)) A23063T|(surface_glycoprotein:A1501T(N501Y)) T23075C|(surface_glycoprotein:T1513C(Y505H)) 23214	7	0
16683 C16757T|(ORF1ab_polyprotein:C16493T(P5498L)) 16892	7	0.001
22970 G22992A|(surface_glycoprotein:G1430A(S477N)) C22995A|(surface_glycoprotein:C1433A(T478K)) A23013C|(surface_glycoprotein:A1451C(E484A)) T23018C|(surface_glycoprotein:TTT1456-1458CCT(F486P)) T23019C|(surface_glycoprotein:TTT1456-1458CCT(F486P)) T23031C|(surface_glycoprotein:T1469C(F490S)) T23042C|(surface_glycoprotein:T1480C(S494P)) A23055G|(surface_glycoprotein:A1493G(Q498R)) A23063T|(surface_glycoprotein:A1501T(N501Y)) T23075C|(surface_glycoprotein:T1513C(Y505H)) 23214	6	0
22970 G22992A|(surface_glycoprotein:G1430A(S477N)) C22995A|(surface_glycoprotein:C1433A(T478K)) A23013T|(surface_glycoprotein:A1451T(E484V)) T23018C|(surface_glycoprotein:TTT1456-1458CCT(F486P)) T23019C|(surface_glycoprotein:TTT1456-1458CCT(F486P)) T23031C|(surface_glycoprotein:T1469C(F490S)) A23055G|(surface_glycoprotein:A1493G(Q498R)) A23063T|(surface_glycoprotein:A1501T(N501Y)) T23075C|(surface_glycoprotein:T1513C(Y505H)) 23214	6	0
22970 A22991G|(surface_glycoprotein:AGC1429-1431GAC(S477D)) G22992A|(surface_glycoprotein:AGC1429-1431GAC(S477D)) C22995A|(surface_glycoprotein:C1433A(T478K)) A23013C|(surface_glycoprotein:A1451C(E484A)) T23018C|(surface_glycoprotein:TTT1456-1458CCT(F486P)) T23019C|(surface_glycoprotein:TTT1456-1458CCT(F486P)) T23031C|(surface_glycoprotein:T1469C(F490S)) A23055G|(surface_glycoprotein:A1493G(Q498R)) A23063T|(surface_glycoprotein:A1501T(N501Y)) T23075C|(surface_glycoprotein:T1513C(Y505H)) 23214	6	0
22851 T22882G|(surface_glycoprotein:T1320G(N440K)) G22895C|(surface_glycoprotein:GTT1333-1335CCT(V445P)) T22896C|(surface_glycoprotein:GTT1333-1335CCT(V445P)) G22898A|(surface_glycoprotein:G1336A(G446S)) T22942G|(surface_glycoprotein:T1380G(N460K)) G22992A|(surface_glycoprotein:G1430A(S477N)) C22995G|(surface_glycoprotein:C1433G(T478R)) A23013C|(surface_glycoprotein:A1451C(E484A)) T23018C|(surface_glycoprotein:TTT1456-1458CCT(F486P)) T23019C|(surface_glycoprotein:TTT1456-1458CCT(F486P)) T23031C|(surface_glycoprotein:T1469C(F490S)) A23055G|(surface_glycoprotein:A1493G(Q498R)) A23063T|(surface_glycoprotein:A1501T(N501Y)) T23075C|(surface_glycoprotein:T1513C(Y505H)) 23102	6	0.002
22851 T22882G|(surface_glycoprotein:T1320G(N440K)) G22895C|(surface_glycoprotein:GTT1333-1335CCT(V445P)) T22896C|(surface_glycoprotein:GTT1333-1335CCT(V445P)) G22898A|(surface_glycoprotein:G1336A(G446S)) T22928C|(surface_glycoprotein:T1366C(F456L)) T22942G|(surface_glycoprotein:T1380G(N460K)) G22992A|(surface_glycoprotein:G1430A(S477N)) C22995A|(surface_glycoprotein:C1433A(T478K)) A23013C|(surface_glycoprotein:A1451C(E484A)) T23018C|(surface_glycoprotein:TTT1456-1458CCT(F486P)) T23019C|(surface_glycoprotein:TTT1456-1458CCT(F486P)) T23031C|(surface_glycoprotein:T1469C(F490S)) A23055G|(surface_glycoprotein:A1493G(Q498R)) A23063T|(surface_glycoprotein:A1501T(N501Y)) T23075C|(surface_glycoprotein:T1513C(Y505H)) 23102	5	0.002
22970 G22992A|(surface_glycoprotein:G1430A(S477N)) C22995A|(surface_glycoprotein:C1433A(T478K)) G23012A|(surface_glycoprotein:GAA1450-1452ACA(E484T)) A23013C|(surface_glycoprotein:GAA1450-1452ACA(E484T)) T23018C|(surface_glycoprotein:TTT1456-1458CCT(F486P)) T23019C|(surface_glycoprotein:TTT1456-1458CCT(F486P)) T23031C|(surface_glycoprotein:T1469C(F490S)) A23055G|(surface_glycoprotein:A1493G(Q498R)) A23063T|(surface_glycoprotein:A1501T(N501Y)) T23075C|(surface_glycoprotein:T1513C(Y505H)) 23214	5	0
22970 G22992A|(surface_glycoprotein:G1430A(S477N)) C22995A|(surface_glycoprotein:C1433A(T478K)) G23009A|(surface_glycoprotein:G1447A(V483I)) A23013C|(surface_glycoprotein:A1451C(E484A)) T23018C|(surface_glycoprotein:TTT1456-1458CCT(F486P)) T23019C|(surface_glycoprotein:TTT1456-1458CCT(F486P)) T23031C|(surface_glycoprotein:T1469C(F490S)) A23055G|(surface_glycoprotein:A1493G(Q498R)) A23063T|(surface_glycoprotein:A1501T(N501Y)) T23075C|(surface_glycoprotein:T1513C(Y505H)) 23214	4	0
22851 T22882G|(surface_glycoprotein:T1320G(N440K)) G22895C|(surface_glycoprotein:GTT1333-1335CCT(V445P)) T22896C|(surface_glycoprotein:GTT1333-1335CCT(V445P)) G22898A|(surface_glycoprotein:G1336A(G446S)) T22942G|(surface_glycoprotein:T1380G(N460K)) G22992A|(surface_glycoprotein:G1430A(S477N)) C22995A|(surface_glycoprotein:C1433A(T478K)) T23010C|(surface_glycoprotein:T1448C(V483A)) A23013C|(surface_glycoprotein:A1451C(E484A)) T23018C|(surface_glycoprotein:TTT1456-1458CCT(F486P)) T23019C|(surface_glycoprotein:TTT1456-1458CCT(F486P)) T23031C|(surface_glycoprotein:T1469C(F490S)) A23055G|(surface_glycoprotein:A1493G(Q498R)) A23063T|(surface_glycoprotein:A1501T(N501Y)) T23075C|(surface_glycoprotein:T1513C(Y505H)) 23102	4	0.001
22970 G22992A|(surface_glycoprotein:G1430A(S477N)) C22995A|(surface_glycoprotein:C1433A(T478K)) A23013C|(surface_glycoprotein:A1451C(E484A)) T23018C|(surface_glycoprotein:TTT1456-1458CCT(F486P)) T23019C|(surface_glycoprotein:TTT1456-1458CCT(F486P)) T23031C|(surface_glycoprotein:T1469C(F490S)) A23055G|(surface_glycoprotein:A1493G(Q498R)) C23057T|(surface_glycoprotein:C1495T(P499S)) A23063T|(surface_glycoprotein:A1501T(N501Y)) T23075C|(surface_glycoprotein:T1513C(Y505H)) 23214	4	0
22970 A22976C|(surface_glycoprotein:A1414C(I472L)) G22992A|(surface_glycoprotein:G1430A(S477N)) C22995A|(surface_glycoprotein:C1433A(T478K)) A23013C|(surface_glycoprotein:A1451C(E484A)) T23018C|(surface_glycoprotein:TTT1456-1458CCT(F486P)) T23019C|(surface_glycoprotein:TTT1456-1458CCT(F486P)) T23031C|(surface_glycoprotein:T1469C(F490S)) A23055G|(surface_glycoprotein:A1493G(Q498R)) A23063T|(surface_glycoprotein:A1501T(N501Y)) T23075C|(surface_glycoprotein:T1513C(Y505H)) 23214	4	0
/mnt/d/SRA/SARS2/Wastewater/FromWI/unique_seqs_2023_03_03/192/ERR7426430.SARS2.wg_unique_seqs.tsv.gz
ERR7426430	PRJEB48985	SAMEA10802002	CEMM RESEARCH CENTER FOR MOLECULAR MEDICINE OF THE AUSTRIAN ACADEMY OF SCIENCES	2021-02-14	Austria, 47.36555563, 9.663055436,
6300 C6310A|(ORF1ab_polyprotein:C6045A(S2015R))|(ORF1a_polyprotein:C6045A(S2015R)) A6332T|(ORF1ab_polyprotein:A6067T(N2023Y))|(ORF1a_polyprotein:A6067T(N2023Y)) C6445A|(ORF1ab_polyprotein:C6180A(D2060E))|(ORF1a_polyprotein:C6180A(D2060E)) A6493T|(ORF1ab_polyprotein:A6228T(I2076I))|(ORF1a_polyprotein:A6228T(I2076I)) G6503T|(ORF1ab_polyprotein:G6238T(A2080S))|(ORF1a_polyprotein:G6238T(A2080S)) 6550	2	0.001
22799 T22860G|(surface_glycoprotein:T1298G(V433G)) T22951G|(surface_glycoprotein:T1389G(P463P)) T22953G|(surface_glycoprotein:T1391G(F464C)) A22983G|(surface_glycoprotein:A1421G(Q474R)) T22990G|(surface_glycoprotein:T1428G(G476G)) A22994G|(surface_glycoprotein:ACA1432-1434GCG(T478A)) A22996G|(surface_glycoprotein:ACA1432-1434GCG(T478A)) T23000G|(surface_glycoprotein:T1438G(C480G)) A23003C|(surface_glycoprotein:AAT1441-1443CAG(N481Q)) T23005G|(surface_glycoprotein:AAT1441-1443CAG(N481Q)) A23013T|(surface_glycoprotein:GAA1450-1452GTC(E484V)) A23014C|(surface_glycoprotein:GAA1450-1452GTC(E484V)) T23018G|(surface_glycoprotein:T1456G(F486V)) A23021G|(surface_glycoprotein:AAT1459-1461GTT(N487V)) A23022T|(surface_glycoprotein:AAT1459-1461GTT(N487V)) A23028G|(surface_glycoprotein:A1466G(Y489C)) T23030G|(surface_glycoprotein:T1468G(F490V)) 23035	2	0.004
22962 T22966G|(surface_glycoprotein:T1404G(I468M)) T22972A|(surface_glycoprotein:T1410A(T470T)) A22975C|(surface_glycoprotein:A1413C(E471D)) A22991C|(surface_glycoprotein:A1429C(S477R)) A23004C|(surface_glycoprotein:A1442C(N481T)) T23008C|(surface_glycoprotein:T1446C(G482G)) T23011A|(surface_glycoprotein:T1449A(V483V)) A23014C|(surface_glycoprotein:A1452C(E484D)) A23028C|(surface_glycoprotein:A1466C(Y489S)) A23040C|(surface_glycoprotein:A1478C(Q493P)) T23050G|(surface_glycoprotein:T1488G(G496G)) A23064C|(surface_glycoprotein:A1502C(N501T)) A23089C|(surface_glycoprotein:A1527C(R509S)) T23091G|(surface_glycoprotein:T1529G(V510G)) A23110C|(surface_glycoprotein:A1548C(E516D)) 23212	2	0.003
4637 T4662A|(ORF1ab_polyprotein:T4397A(M1466K))|(ORF1a_polyprotein:T4397A(M1466K)) C4668A|(ORF1ab_polyprotein:TCT4402-4404TAA(S1468*))|(ORF1a_polyprotein:TCT4402-4404TAA(S1468*)) T4669A|(ORF1ab_polyprotein:TCT4402-4404TAA(S1468*))|(ORF1a_polyprotein:TCT4402-4404TAA(S1468*)) T4671G|(ORF1ab_polyprotein:T4406G(L1469R))|(ORF1a_polyprotein:T4406G(L1469R)) C4680A|(ORF1ab_polyprotein:C4415A(P1472Q))|(ORF1a_polyprotein:C4415A(P1472Q)) T4696A|(ORF1ab_polyprotein:T4431A(V1477V))|(ORF1a_polyprotein:T4431A(V1477V)) C4710A|(ORF1ab_polyprotein:C4445A(A1482D))|(ORF1a_polyprotein:C4445A(A1482D)) T4729A|(ORF1ab_polyprotein:T4464A(G1488G))|(ORF1a_polyprotein:T4464A(G1488G)) T4742A|(ORF1ab_polyprotein:T4477A(S1493T))|(ORF1a_polyprotein:T4477A(S1493T)) G4757T|(ORF1ab_polyprotein:G4492T(E1498*))|(ORF1a_polyprotein:G4492T(E1498*)) C4777A|(ORF1ab_polyprotein:C4512A(T1504T))|(ORF1a_polyprotein:C4512A(T1504T)) T4789A|(ORF1ab_polyprotein:T4524A(A1508A))|(ORF1a_polyprotein:T4524A(A1508A)) T4798A|(ORF1ab_polyprotein:T4533A(Y1511*))|(ORF1a_polyprotein:T4533A(Y1511*)) C4810A|(ORF1ab_polyprotein:C4545A(S1515S))|(ORF1a_polyprotein:C4545A(S1515S)) G4818T|(ORF1ab_polyprotein:G4553T(G1518V))|(ORF1a_polyprotein:G4553T(G1518V)) T4823A|(ORF1ab_polyprotein:T4558A(S1520T))|(ORF1a_polyprotein:T4558A(S1520T)) G4852T|(ORF1ab_polyprotein:G4587T(K1529N))|(ORF1a_polyprotein:G4587T(K1529N)) 4886	2	0
6298 A6316T|(ORF1ab_polyprotein:A6051T(K2017N))|(ORF1a_polyprotein:A6051T(K2017N)) C6330A|(ORF1ab_polyprotein:C6065A(S2022*))|(ORF1a_polyprotein:C6065A(S2022*)) G6352T|(ORF1ab_polyprotein:G6087T(K2029N))|(ORF1a_polyprotein:G6087T(K2029N)) C6361A|(ORF1ab_polyprotein:C6096A(D2032E))|(ORF1a_polyprotein:C6096A(D2032E)) A6366T|(ORF1ab_polyprotein:A6101T(Q2034L))|(ORF1a_polyprotein:A6101T(Q2034L)) G6373T|(ORF1ab_polyprotein:G6108T(M2036I))|(ORF1a_polyprotein:G6108T(M2036I)) A6390T|(ORF1ab_polyprotein:A6125T(E2042V))|(ORF1a_polyprotein:A6125T(E2042V)) C6395A|(ORF1ab_polyprotein:C6130A(L2044I))|(ORF1a_polyprotein:C6130A(L2044I)) A6399T|(ORF1ab_polyprotein:A6134T(K2045I))|(ORF1a_polyprotein:A6134T(K2045I)) G6404T|(ORF1ab_polyprotein:G6139T(V2047F))|(ORF1a_polyprotein:G6139T(V2047F)) C6408A|(ORF1ab_polyprotein:C6143A(S2048Y))|(ORF1a_polyprotein:C6143A(S2048Y)) G6413T|(ORF1ab_polyprotein:G6148T(E2050*))|(ORF1a_polyprotein:G6148T(E2050*)) A6440T|(ORF1ab_polyprotein:A6175T(K2059*))|(ORF1a_polyprotein:A6175T(K2059*)) C6445A|(ORF1ab_polyprotein:C6180A(D2060E))|(ORF1a_polyprotein:C6180A(D2060E)) A6453T|(ORF1ab_polyprotein:A6188T(E2063V))|(ORF1a_polyprotein:A6188T(E2063V)) A6467T|(ORF1ab_polyprotein:A6202T(T2068S))|(ORF1a_polyprotein:A6202T(T2068S)) G6476T|(ORF1ab_polyprotein:G6211T(V2071F))|(ORF1a_polyprotein:G6211T(V2071F)) A6486T|(ORF1ab_polyprotein:GAC6220-6222GTA(D2074V))|(ORF1a_polyprotein:GAC6220-6222GTA(D2074V)) C6487A|(ORF1ab_polyprotein:GAC6220-6222GTA(D2074V))|(ORF1a_polyprotein:GAC6220-6222GTA(D2074V)) A6493T|(ORF1ab_polyprotein:A6228T(I2076I))|(ORF1a_polyprotein:A6228T(I2076I)) C6525A|(ORF1ab_polyprotein:C6260A(T2087K))|(ORF1a_polyprotein:C6260A(T2087K)) 6548	2	0
/mnt/d/SRA/SARS2/Wastewater/FromWI/unique_seqs_2023_03_03/192/ERR10051276.SARS2.wg_unique_seqs.tsv.gz
ERR10051276	PRJEB55313	SAMEA110631196	University of Liverpool	2022-02-18	United Kingdom,
22996 A23013C|(surface_glycoprotein:A1451C(E484A)) A23040G|(surface_glycoprotein:A1478G(Q493R)) T23052C|(surface_glycoprotein:T1490C(F497S)) A23055T|(surface_glycoprotein:A1493T(Q498L)) A23063T|(surface_glycoprotein:A1501T(N501Y)) T23075C|(surface_glycoprotein:T1513C(Y505H)) 23144	476	0.027
22996 A23013C|(surface_glycoprotein:A1451C(E484A)) A23040G|(surface_glycoprotein:A1478G(Q493R)) T23052C|(surface_glycoprotein:T1490C(F497S)) A23055T|(surface_glycoprotein:A1493T(Q498L)) A23063T|(surface_glycoprotein:A1501T(N501Y)) T23075C|(surface_glycoprotein:T1513C(Y505H)) 23143	102	0.006
22996 A23013C|(surface_glycoprotein:A1451C(E484A)) A23040G|(surface_glycoprotein:A1478G(Q493R)) T23050G|(surface_glycoprotein:T1488G(G496G)) T23052C|(surface_glycoprotein:T1490C(F497S)) A23055T|(surface_glycoprotein:A1493T(Q498L)) A23063T|(surface_glycoprotein:A1501T(N501Y)) T23075C|(surface_glycoprotein:T1513C(Y505H)) 23144	16	0.001
22996 A23013C|(surface_glycoprotein:A1451C(E484A)) T23017A|(surface_glycoprotein:T1455A(G485G)) A23040G|(surface_glycoprotein:A1478G(Q493R)) T23052C|(surface_glycoprotein:T1490C(F497S)) A23055T|(surface_glycoprotein:A1493T(Q498L)) A23063T|(surface_glycoprotein:A1501T(N501Y)) T23075C|(surface_glycoprotein:T1513C(Y505H)) 23144	9	0.001
22996 A23003T|(surface_glycoprotein:A1441T(N481Y)) A23013C|(surface_glycoprotein:A1451C(E484A)) A23040G|(surface_glycoprotein:A1478G(Q493R)) T23052C|(surface_glycoprotein:T1490C(F497S)) A23055T|(surface_glycoprotein:A1493T(Q498L)) A23063T|(surface_glycoprotein:A1501T(N501Y)) T23075C|(surface_glycoprotein:T1513C(Y505H)) 23144	7	0
22996 A23004C|(surface_glycoprotein:A1442C(N481T)) A23013C|(surface_glycoprotein:A1451C(E484A)) A23040G|(surface_glycoprotein:A1478G(Q493R)) T23052C|(surface_glycoprotein:T1490C(F497S)) A23055T|(surface_glycoprotein:A1493T(Q498L)) A23063T|(surface_glycoprotein:A1501T(N501Y)) T23075C|(surface_glycoprotein:T1513C(Y505H)) 23144	6	0
22994 A23013C|(surface_glycoprotein:A1451C(E484A)) A23040G|(surface_glycoprotein:A1478G(Q493R)) T23052C|(surface_glycoprotein:T1490C(F497S)) A23055T|(surface_glycoprotein:A1493T(Q498L)) A23063T|(surface_glycoprotein:A1501T(N501Y)) T23075C|(surface_glycoprotein:T1513C(Y505H)) 23143	4	0
22996 A23013C|(surface_glycoprotein:A1451C(E484A)) A23040G|(surface_glycoprotein:A1478G(Q493R)) T23050G|(surface_glycoprotein:T1488G(G496G)) T23052C|(surface_glycoprotein:T1490C(F497S)) A23055T|(surface_glycoprotein:A1493T(Q498L)) A23063T|(surface_glycoprotein:A1501T(N501Y)) T23075C|(surface_glycoprotein:T1513C(Y505H)) 23143	4	0
22996 A23013C|(surface_glycoprotein:A1451C(E484A)) A23040G|(surface_glycoprotein:A1478G(Q493R)) T23052C|(surface_glycoprotein:T1490C(F497S)) A23055T|(surface_glycoprotein:A1493T(Q498L)) A23063T|(surface_glycoprotein:A1501T(N501Y)) G23066T|(surface_glycoprotein:G1504T(G502C)) T23075C|(surface_glycoprotein:T1513C(Y505H)) 23144	4	0
22996 A23013C|(surface_glycoprotein:A1451C(E484A)) A23040G|(surface_glycoprotein:A1478G(Q493R)) T23052C|(surface_glycoprotein:T1490C(F497S)) A23055T|(surface_glycoprotein:A1493T(Q498L)) A23063T|(surface_glycoprotein:A1501T(N501Y)) T23075C|(surface_glycoprotein:T1513C(Y505H)) 23127-insertC|(surface_glycoprotein:1565insertC(522fs)) 23144	4	0
22996 A23013C|(surface_glycoprotein:A1451C(E484A)) A23040G|(surface_glycoprotein:A1478G(Q493R)) T23052C|(surface_glycoprotein:T1490C(F497S)) A23055T|(surface_glycoprotein:A1493T(Q498L)) A23063T|(surface_glycoprotein:A1501T(N501Y)) T23075C|(surface_glycoprotein:T1513C(Y505H)) 23142	3	0
22996 A23013C|(surface_glycoprotein:A1451C(E484A)) C23039A|(surface_glycoprotein:CAA1477-1479AGA(Q493R)) A23040G|(surface_glycoprotein:CAA1477-1479AGA(Q493R)) T23052C|(surface_glycoprotein:T1490C(F497S)) A23055T|(surface_glycoprotein:A1493T(Q498L)) A23063T|(surface_glycoprotein:A1501T(N501Y)) T23075C|(surface_glycoprotein:T1513C(Y505H)) 23144	3	0
22996 A23013C|(surface_glycoprotein:A1451C(E484A)) A23040G|(surface_glycoprotein:A1478G(Q493R)) T23052C|(surface_glycoprotein:T1490C(F497S)) A23055T|(surface_glycoprotein:A1493T(Q498L)) A23063T|(surface_glycoprotein:A1501T(N501Y)) T23075C|(surface_glycoprotein:T1513C(Y505H)) T23102A|(surface_glycoprotein:T1540A(S514T)) 23144	3	0
22996 A23013C|(surface_glycoprotein:A1451C(E484A)) T23031G|(surface_glycoprotein:T1469G(F490C)) A23040G|(surface_glycoprotein:A1478G(Q493R)) T23052C|(surface_glycoprotein:T1490C(F497S)) A23055T|(surface_glycoprotein:A1493T(Q498L)) A23063T|(surface_glycoprotein:A1501T(N501Y)) T23075C|(surface_glycoprotein:T1513C(Y505H)) 23144	3	0
22996 A23013C|(surface_glycoprotein:A1451C(E484A)) A23040G|(surface_glycoprotein:A1478G(Q493R)) T23052C|(surface_glycoprotein:T1490C(F497S)) A23055T|(surface_glycoprotein:A1493T(Q498L)) A23063T|(surface_glycoprotein:A1501T(N501Y)) T23075C|(surface_glycoprotein:T1513C(Y505H)) C23081A|(surface_glycoprotein:C1519A(P507T)) 23144	3	0
/mnt/d/SRA/SARS2/Wastewater/FromWI/unique_seqs_2023_03_03/192/SRR15291305.SARS2.wg_unique_seqs.tsv.gz
SRR15291305	PRJNA746354	SAMN20445313	Biobot Analytics	2021-07-04/2021-07-05	USA: New York,	NA
23024 C23029T|(surface_glycoprotein:C1467T(Y489Y)) T23031A|(surface_glycoprotein:T1469A(F490Y)) A23056C|(surface_glycoprotein:A1494C(Q498H)) 23124	38	0.071
22997 A23013C|(surface_glycoprotein:A1451C(E484A)) C23029T|(surface_glycoprotein:C1467T(Y489Y)) T23031A|(surface_glycoprotein:T1469A(F490Y)) A23056C|(surface_glycoprotein:A1494C(Q498H)) 23097	31	0.055
22996 A23013C|(surface_glycoprotein:A1451C(E484A)) C23029T|(surface_glycoprotein:C1467T(Y489Y)) T23031A|(surface_glycoprotein:T1469A(F490Y)) A23056C|(surface_glycoprotein:A1494C(Q498H)) 23096	26	0.046
22999 A23013C|(surface_glycoprotein:A1451C(E484A)) C23029T|(surface_glycoprotein:C1467T(Y489Y)) T23031A|(surface_glycoprotein:T1469A(F490Y)) A23056C|(surface_glycoprotein:A1494C(Q498H)) 23099	23	0.04
22989 A23013C|(surface_glycoprotein:A1451C(E484A)) C23029T|(surface_glycoprotein:C1467T(Y489Y)) T23031A|(surface_glycoprotein:T1469A(F490Y)) A23056C|(surface_glycoprotein:A1494C(Q498H)) 23089	17	0.03
22967 A23013C|(surface_glycoprotein:A1451C(E484A)) C23029T|(surface_glycoprotein:C1467T(Y489Y)) T23031A|(surface_glycoprotein:T1469A(F490Y)) A23056C|(surface_glycoprotein:A1494C(Q498H)) 23067	16	0.028
22988 A23013C|(surface_glycoprotein:A1451C(E484A)) C23029T|(surface_glycoprotein:C1467T(Y489Y)) T23031A|(surface_glycoprotein:T1469A(F490Y)) A23056C|(surface_glycoprotein:A1494C(Q498H)) 23088	16	0.028
23019 C23029T|(surface_glycoprotein:C1467T(Y489Y)) T23031A|(surface_glycoprotein:T1469A(F490Y)) A23056C|(surface_glycoprotein:A1494C(Q498H)) 23119	12	0.022
22969 A23013C|(surface_glycoprotein:A1451C(E484A)) C23029T|(surface_glycoprotein:C1467T(Y489Y)) T23031A|(surface_glycoprotein:T1469A(F490Y)) A23056C|(surface_glycoprotein:A1494C(Q498H)) 23069	11	0.019
22981 A23013C|(surface_glycoprotein:A1451C(E484A)) C23029T|(surface_glycoprotein:C1467T(Y489Y)) T23031A|(surface_glycoprotein:T1469A(F490Y)) A23056C|(surface_glycoprotein:A1494C(Q498H)) 23081	10	0.018
22986 A23013C|(surface_glycoprotein:A1451C(E484A)) C23029T|(surface_glycoprotein:C1467T(Y489Y)) T23031A|(surface_glycoprotein:T1469A(F490Y)) A23056C|(surface_glycoprotein:A1494C(Q498H)) 23086	10	0.018
23007 A23013C|(surface_glycoprotein:A1451C(E484A)) C23029T|(surface_glycoprotein:C1467T(Y489Y)) T23031A|(surface_glycoprotein:T1469A(F490Y)) A23056C|(surface_glycoprotein:A1494C(Q498H)) 23107	8	0.015
22984 A23013C|(surface_glycoprotein:A1451C(E484A)) C23029T|(surface_glycoprotein:C1467T(Y489Y)) T23031A|(surface_glycoprotein:T1469A(F490Y)) A23056C|(surface_glycoprotein:A1494C(Q498H)) 23084	7	0.012
22959 A23013C|(surface_glycoprotein:A1451C(E484A)) C23029T|(surface_glycoprotein:C1467T(Y489Y)) T23031A|(surface_glycoprotein:T1469A(F490Y)) A23056C|(surface_glycoprotein:A1494C(Q498H)) 23059	6	0.011
22978 A23013C|(surface_glycoprotein:A1451C(E484A)) C23029T|(surface_glycoprotein:C1467T(Y489Y)) T23031A|(surface_glycoprotein:T1469A(F490Y)) A23056C|(surface_glycoprotein:A1494C(Q498H)) 23078	6	0.011
/mnt/d/SRA/SARS2/Wastewater/FromWI/unique_seqs_2023_03_03/192/SRR15384049.SARS2.wg_unique_seqs.tsv.gz
SRR15384049	PRJNA746354	SAMN20584454	Biobot Analytics	2021-07-11/2021-07-12	USA: New York,	NA
22996 C23039A|(surface_glycoprotein:C1477A(Q493K)) C23054T|(surface_glycoprotein:CAA1492-1494TAC(Q498Y)) A23056C|(surface_glycoprotein:CAA1492-1494TAC(Q498Y)) 23096	68	0.042
22999 C23039A|(surface_glycoprotein:C1477A(Q493K)) C23054T|(surface_glycoprotein:CAA1492-1494TAC(Q498Y)) A23056C|(surface_glycoprotein:CAA1492-1494TAC(Q498Y)) 23099	47	0.033
22997 C23039A|(surface_glycoprotein:C1477A(Q493K)) C23054T|(surface_glycoprotein:CAA1492-1494TAC(Q498Y)) A23056C|(surface_glycoprotein:CAA1492-1494TAC(Q498Y)) 23097	38	0.025
22991 C23039A|(surface_glycoprotein:C1477A(Q493K)) C23054T|(surface_glycoprotein:CAA1492-1494TAC(Q498Y)) A23056C|(surface_glycoprotein:CAA1492-1494TAC(Q498Y)) 23091	37	0.021
22986 C23039A|(surface_glycoprotein:C1477A(Q493K)) C23054T|(surface_glycoprotein:CAA1492-1494TAC(Q498Y)) A23056C|(surface_glycoprotein:CAA1492-1494TAC(Q498Y)) 23086	33	0.017
22988 C23039A|(surface_glycoprotein:C1477A(Q493K)) C23054T|(surface_glycoprotein:CAA1492-1494TAC(Q498Y)) A23056C|(surface_glycoprotein:CAA1492-1494TAC(Q498Y)) 23088	30	0.016
22981 C23039A|(surface_glycoprotein:C1477A(Q493K)) C23054T|(surface_glycoprotein:CAA1492-1494TAC(Q498Y)) A23056C|(surface_glycoprotein:CAA1492-1494TAC(Q498Y)) 23081	21	0.011
22967 C23039A|(surface_glycoprotein:C1477A(Q493K)) C23054T|(surface_glycoprotein:CAA1492-1494TAC(Q498Y)) A23056C|(surface_glycoprotein:CAA1492-1494TAC(Q498Y)) 23067	19	0.01
22989 C23039A|(surface_glycoprotein:C1477A(Q493K)) C23054T|(surface_glycoprotein:CAA1492-1494TAC(Q498Y)) A23056C|(surface_glycoprotein:CAA1492-1494TAC(Q498Y)) 23089	19	0.011
22989 C23039A|(surface_glycoprotein:C1477A(Q493K)) C23054T|(surface_glycoprotein:CAA1492-1494TAC(Q498Y)) A23056C|(surface_glycoprotein:CAA1492-1494TAC(Q498Y)) 23088	19	0.01
23019 C23039A|(surface_glycoprotein:C1477A(Q493K)) C23054T|(surface_glycoprotein:CAA1492-1494TAC(Q498Y)) A23056C|(surface_glycoprotein:CAA1492-1494TAC(Q498Y)) 23116	18	0.014
22997 C23039A|(surface_glycoprotein:C1477A(Q493K)) C23054T|(surface_glycoprotein:CAA1492-1494TAC(Q498Y)) A23056C|(surface_glycoprotein:CAA1492-1494TAC(Q498Y)) 23096	17	0.011
23032 C23039A|(surface_glycoprotein:C1477A(Q493K)) C23054T|(surface_glycoprotein:CAA1492-1494TAC(Q498Y)) A23056C|(surface_glycoprotein:CAA1492-1494TAC(Q498Y)) C23117A|(surface_glycoprotein:C1555A(H519N)) 23132	17	0.013
23001 C23039A|(surface_glycoprotein:C1477A(Q493K)) C23054T|(surface_glycoprotein:CAA1492-1494TAC(Q498Y)) A23056C|(surface_glycoprotein:CAA1492-1494TAC(Q498Y)) 23101	15	0.011
23011 C23039A|(surface_glycoprotein:C1477A(Q493K)) C23054T|(surface_glycoprotein:CAA1492-1494TAC(Q498Y)) A23056C|(surface_glycoprotein:CAA1492-1494TAC(Q498Y)) 23111	13	0.01
/mnt/d/SRA/SARS2/Wastewater/FromWI/unique_seqs_2023_03_03/192/SRR21983739.SARS2.wg_unique_seqs.tsv.gz
SRR21983739	PRJNA765346	SAMN31387072	WA_GT	2022-10-13	USA: Washington,	225000
22851 T22882G|(surface_glycoprotein:T1320G(N440K)) A22910G|(surface_glycoprotein:A1348G(N450D)) T22917G|(surface_glycoprotein:T1355G(L452R)) G22992A|(surface_glycoprotein:G1430A(S477N)) C22995A|(surface_glycoprotein:C1433A(T478K)) A23013C|(surface_glycoprotein:A1451C(E484A)) T23018G|(surface_glycoprotein:T1456G(F486V)) A23055G|(surface_glycoprotein:A1493G(Q498R)) A23063T|(surface_glycoprotein:A1501T(N501Y)) G23073A|(surface_glycoprotein:G1511A(G504D)) T23075C|(surface_glycoprotein:T1513C(Y505H)) 23102	3	0
16683 C16757T|(ORF1ab_polyprotein:C16493T(P5498L)) 16892	3	0
22851 T22882G|(surface_glycoprotein:T1320G(N440K)) T22896C|(surface_glycoprotein:T1334C(V445A)) A22910G|(surface_glycoprotein:A1348G(N450D)) T22917G|(surface_glycoprotein:T1355G(L452R)) G22992A|(surface_glycoprotein:G1430A(S477N)) C22995A|(surface_glycoprotein:C1433A(T478K)) A23013C|(surface_glycoprotein:A1451C(E484A)) T23018G|(surface_glycoprotein:T1456G(F486V)) A23055G|(surface_glycoprotein:A1493G(Q498R)) A23063T|(surface_glycoprotein:A1501T(N501Y)) T23075C|(surface_glycoprotein:T1513C(Y505H)) 23102	2	0
22851 T22882G|(surface_glycoprotein:T1320G(N440K)) T22907C|(surface_glycoprotein:T1345C(Y449H)) A22910G|(surface_glycoprotein:A1348G(N450D)) T22917G|(surface_glycoprotein:T1355G(L452R)) G22992A|(surface_glycoprotein:G1430A(S477N)) C22995A|(surface_glycoprotein:C1433A(T478K)) A23013C|(surface_glycoprotein:A1451C(E484A)) T23018G|(surface_glycoprotein:T1456G(F486V)) A23055G|(surface_glycoprotein:A1493G(Q498R)) A23063T|(surface_glycoprotein:A1501T(N501Y)) T23075C|(surface_glycoprotein:T1513C(Y505H)) 23102	2	0
/mnt/d/SRA/SARS2/Wastewater/FromWI/unique_seqs_2023_03_03/192/SRR21883415.SARS2.wg_unique_seqs.tsv.gz
SRR21883415	PRJNA765346	SAMN31262573	WA_GT	2022-09-29	USA: Washington,	15000
16683 C16757T|(ORF1ab_polyprotein:C16493T(P5498L)) 16892	15	0.002
16744 C16757T|(ORF1ab_polyprotein:C16493T(P5498L)) 16892	2	0
/mnt/d/SRA/SARS2/Wastewater/FromWI/unique_seqs_2023_03_03/193/ERR7426295.SARS2.wg_unique_seqs.tsv.gz
ERR7426295	PRJEB48985	SAMEA10801866	CEMM RESEARCH CENTER FOR MOLECULAR MEDICINE OF THE AUSTRIAN ACADEMY OF SCIENCES	2021-01-15	Austria, 47.2830804, 12.79125793,
22798 C22858A|(surface_glycoprotein:C1296A(C432*)) T22874A|(surface_glycoprotein:T1312A(S438T)) G22894T|(surface_glycoprotein:G1332T(K444N)) T22897A|(surface_glycoprotein:T1335A(V445V)) T22903A|(surface_glycoprotein:T1341A(G447G)) T22913A|(surface_glycoprotein:T1351A(Y451N)) T22921A|(surface_glycoprotein:T1359A(Y453*)) T22926A|(surface_glycoprotein:T1364A(L455*)) T22954A|(surface_glycoprotein:T1392A(F464L)) C22982A|(surface_glycoprotein:C1420A(Q474K)) T23000A|(surface_glycoprotein:T1438A(C480S)) T23010A|(surface_glycoprotein:GTT1447-1449GAA(V483E)) T23011A|(surface_glycoprotein:GTT1447-1449GAA(V483E)) T23031A|(surface_glycoprotein:T1469A(F490Y)) 23048	2	0
22798 C22839A|(surface_glycoprotein:C1277A(P426Q)) C22879A|(surface_glycoprotein:C1317A(N439K)) C22890A|(surface_glycoprotein:C1328A(S443Y)) G22894T|(surface_glycoprotein:G1332T(K444N)) G22932T|(surface_glycoprotein:G1370T(R457M)) C22938A|(surface_glycoprotein:C1376A(S459Y)) C22943A|(surface_glycoprotein:C1381A(L461I)) C22950A|(surface_glycoprotein:C1388A(P463H)) G22955T|(surface_glycoprotein:G1393T(E465*)) T22979A|(surface_glycoprotein:T1417A(Y473N)) G22984T|(surface_glycoprotein:G1422T(Q474H)) C22993A|(surface_glycoprotein:C1431A(S477R)) T22999G|(surface_glycoprotein:T1437G(P479P)) G23016T|(surface_glycoprotein:G1454T(G485V)) G23025T|(surface_glycoprotein:G1463T(C488F)) C23029A|(surface_glycoprotein:C1467A(Y489*)) C23034A|(surface_glycoprotein:C1472A(P491H)) C23039A|(surface_glycoprotein:C1477A(Q493K)) 23044	2	0
22799 G22923T|(surface_glycoprotein:G1361T(R454I)) G22927T|(surface_glycoprotein:G1365T(L455F)) T22928G|(surface_glycoprotein:T1366G(F456V)) C22950A|(surface_glycoprotein:C1388A(P463H)) T23018A|(surface_glycoprotein:T1456A(F486I)) C23034A|(surface_glycoprotein:C1472A(P491H)) T23036A|(surface_glycoprotein:T1474A(L492I)) 23049	2	0
22965 A22970C|(surface_glycoprotein:A1408C(T470P)) G22973T|(surface_glycoprotein:G1411T(E471*)) A23004C|(surface_glycoprotein:A1442C(N481T)) T23030G|(surface_glycoprotein:T1468G(F490V)) A23038T|(surface_glycoprotein:A1476T(L492F)) A23064C|(surface_glycoprotein:A1502C(N501T)) C23123A|(surface_glycoprotein:C1561A(P521T)) 23212	2	0
22962 A22975T|(surface_glycoprotein:A1413T(E471D)) A23004T|(surface_glycoprotein:A1442T(N481I)) A23040T|(surface_glycoprotein:A1478T(Q493L)) A23056T|(surface_glycoprotein:A1494T(Q498H)) C23058A|(surface_glycoprotein:C1496A(P499H)) A23063T|(surface_glycoprotein:A1501T(N501Y)) G23069T|(surface_glycoprotein:G1507T(V503F)) C23123A|(surface_glycoprotein:C1561A(P521T)) 23212	2	0
22962 C22982G|(surface_glycoprotein:C1420G(Q474E)) A22994T|(surface_glycoprotein:A1432T(T478S)) A23003T|(surface_glycoprotein:A1441T(N481Y)) A23014T|(surface_glycoprotein:A1452T(E484D)) T23032G|(surface_glycoprotein:T1470G(F490L)) A23038T|(surface_glycoprotein:A1476T(L492F)) G23049T|(surface_glycoprotein:G1487T(G496V)) C23114A|(surface_glycoprotein:C1552A(L518I)) 23212	2	0
22965 A22970T|(surface_glycoprotein:A1408T(T470S)) G22973T|(surface_glycoprotein:G1411T(E471*)) G22992T|(surface_glycoprotein:G1430T(S477I)) A23004T|(surface_glycoprotein:A1442T(N481I)) A23013T|(surface_glycoprotein:A1451T(E484V)) A23040T|(surface_glycoprotein:CAA1477-1479CTT(Q493L)) A23041T|(surface_glycoprotein:CAA1477-1479CTT(Q493L)) A23055T|(surface_glycoprotein:A1493T(Q498L)) A23060T|(surface_glycoprotein:A1498T(T500S)) A23064T|(surface_glycoprotein:A1502T(N501I)) G23067C|(surface_glycoprotein:G1505C(G502A)) G23072T|(surface_glycoprotein:G1510T(G504C)) T23097A|(surface_glycoprotein:T1535A(V512E)) C23123A|(surface_glycoprotein:CCA1561-1563AGA(P521R)) C23124G|(surface_glycoprotein:CCA1561-1563AGA(P521R)) G23138T|(surface_glycoprotein:G1576T(G526*)) A23157T|(surface_glycoprotein:A1595T(N532I)) G23161T|(surface_glycoprotein:G1599T(L533F)) A23165T|(surface_glycoprotein:A1603T(K535*)) A23169T|(surface_glycoprotein:A1607T(N536I)) A23181T|(surface_glycoprotein:A1619T(N540I)) 23212	2	0
22799 T22835G|(surface_glycoprotein:T1273G(L425V)) A22845T|(surface_glycoprotein:A1283T(D428V)) T22884A|(surface_glycoprotein:T1322A(L441H)) T22925A|(surface_glycoprotein:T1363A(L455M)) C22950A|(surface_glycoprotein:C1388A(P463H)) C23034A|(surface_glycoprotein:C1472A(P491H)) C23039A|(surface_glycoprotein:C1477A(Q493K)) 23049	2	0
22962 A23055T|(surface_glycoprotein:A1493T(Q498L)) 23212	2	0
22798 T22836A|(surface_glycoprotein:T1274A(L425*)) T22848A|(surface_glycoprotein:T1286A(F429Y)) G22865A|(surface_glycoprotein:G1303A(A435T)) G22869C|(surface_glycoprotein:G1307C(W436S)) T22891A|(surface_glycoprotein:T1329A(S443S)) G22899T|(surface_glycoprotein:G1337T(G446V)) T22907A|(surface_glycoprotein:T1345A(Y449N)) T22990A|(surface_glycoprotein:T1428A(G476G)) T23000G|(surface_glycoprotein:T1438G(C480G)) T23005G|(surface_glycoprotein:T1443G(N481K)) T23027G|(surface_glycoprotein:T1465G(Y489D)) T23042G|(surface_glycoprotein:T1480G(S494A)) 23047	2	0
22798 T22874A|(surface_glycoprotein:T1312A(S438T)) C22916A|(surface_glycoprotein:C1354A(L452M)) G22923T|(surface_glycoprotein:G1361T(R454I)) G22927T|(surface_glycoprotein:G1365T(L455F)) G22985T|(surface_glycoprotein:G1423T(A475S)) A22991C|(surface_glycoprotein:A1429C(S477R)) C22997A|(surface_glycoprotein:C1435A(P479T)) G23016T|(surface_glycoprotein:G1454T(G485V)) T23030A|(surface_glycoprotein:T1468A(F490I)) C23039A|(surface_glycoprotein:C1477A(Q493K)) 23046	2	0
22962 A23055T|(surface_glycoprotein:A1493T(Q498L)) A23063T|(surface_glycoprotein:A1501T(N501Y)) 23212	2	0
22962 C22968A|(surface_glycoprotein:C1406A(S469*)) G22973T|(surface_glycoprotein:G1411T(E471*)) C22978A|(surface_glycoprotein:C1416A(I472I)) G22985T|(surface_glycoprotein:G1423T(A475S)) G22992A|(surface_glycoprotein:AGC1429-1431AAG(S477K)) C22993G|(surface_glycoprotein:AGC1429-1431AAG(S477K)) G23009T|(surface_glycoprotein:G1447T(V483F)) G23016T|(surface_glycoprotein:G1454T(G485V)) C23029T|(surface_glycoprotein:C1467T(Y489Y)) T23030G|(surface_glycoprotein:T1468G(F490V)) G23049T|(surface_glycoprotein:G1487T(G496V)) G23067T|(surface_glycoprotein:G1505T(G502V)) G23073T|(surface_glycoprotein:G1511T(G504V)) C23078A|(surface_glycoprotein:C1516A(Q506K)) A23087T|(surface_glycoprotein:A1525T(R509*)) G23090T|(surface_glycoprotein:G1528T(V510L)) C23117A|(surface_glycoprotein:C1555A(H519N)) C23123A|(surface_glycoprotein:C1561A(P521T)) G23126T|(surface_glycoprotein:G1564T(A522S)) G23139T|(surface_glycoprotein:G1577T(G526V)) A23147C|(surface_glycoprotein:A1585C(K529Q)) C23154A|(surface_glycoprotein:C1592A(T531N)) C23179A|(surface_glycoprotein:C1617A(V539V)) 23212	2	0
22962 A23022T|(surface_glycoprotein:A1460T(N487I)) T23047G|(surface_glycoprotein:T1485G(Y495*)) A23055T|(surface_glycoprotein:A1493T(Q498L)) A23063T|(surface_glycoprotein:A1501T(N501Y)) 23212	2	0
22798 C22839A|(surface_glycoprotein:C1277A(P426Q)) G22844T|(surface_glycoprotein:G1282T(D428Y)) G22854T|(surface_glycoprotein:GGC1291-1293GTA(G431V)) C22855A|(surface_glycoprotein:GGC1291-1293GTA(G431V)) C22866A|(surface_glycoprotein:C1304A(A435D)) G22869T|(surface_glycoprotein:TGG1306-1308TTT(W436F)) G22870T|(surface_glycoprotein:TGG1306-1308TTT(W436F)) G22894T|(surface_glycoprotein:G1332T(K444N)) G22898T|(surface_glycoprotein:G1336T(G446C)) G22902T|(surface_glycoprotein:G1340T(G447V)) C22915A|(surface_glycoprotein:C1353A(Y451*)) C22916A|(surface_glycoprotein:CTG1354-1356ATT(L452I)) G22918T|(surface_glycoprotein:CTG1354-1356ATT(L452I)) G22923T|(surface_glycoprotein:G1361T(R454I)) C22949A|(surface_glycoprotein:C1387A(P463T)) C22971A|(surface_glycoprotein:C1409A(T470N)) C22982A|(surface_glycoprotein:CAG1420-1422AAT(Q474N)) G22984T|(surface_glycoprotein:CAG1420-1422AAT(Q474N)) C22986A|(surface_glycoprotein:C1424A(A475D)) G22988T|(surface_glycoprotein:G1426T(G476C)) C22997A|(surface_glycoprotein:CCT1435-1437AGT(P479S)) C22998G|(surface_glycoprotein:CCT1435-1437AGT(P479S)) G23001T|(surface_glycoprotein:G1439T(C480F)) A23004T|(surface_glycoprotein:A1442T(N481I)) A23014T|(surface_glycoprotein:A1452T(E484D)) G23016T|(surface_glycoprotein:G1454T(G485V)) C23029A|(surface_glycoprotein:C1467A(Y489*)) C23034A|(surface_glycoprotein:C1472A(P491H)) C23039G|(surface_glycoprotein:C1477G(Q493E)) C23043A|(surface_glycoprotein:C1481A(S494*)) 23047	2	0
/mnt/d/SRA/SARS2/Wastewater/FromWI/unique_seqs_2023_03_03/193/SRR19528521.SARS2.wg_unique_seqs.tsv.gz
SRR19528521	PRJNA757447	SAMN28853301	FDA	2022-05-11	USA: Maryland,	29758
16683 C16757T|(ORF1ab_polyprotein:C16493T(P5498L)) 16892	10	0
/mnt/d/SRA/SARS2/Wastewater/FromWI/unique_seqs_2023_03_03/185/ERR7426650.SARS2.wg_unique_seqs.tsv.gz
ERR7426650	PRJEB48985	SAMEA10802242	CEMM RESEARCH CENTER FOR MOLECULAR MEDICINE OF THE AUSTRIAN ACADEMY OF SCIENCES	2021-03-06	Austria, 47.50452605, 9.706695472,
22798 T22891A|(surface_glycoprotein:T1329A(S443S)) G22899T|(surface_glycoprotein:G1337T(G446V)) T22981A|(surface_glycoprotein:T1419A(Y473*)) C22982A|(surface_glycoprotein:C1420A(Q474K)) G22988T|(surface_glycoprotein:GGT1426-1428TGA(G476*)) T22990A|(surface_glycoprotein:GGT1426-1428TGA(G476*)) G22992A|(surface_glycoprotein:G1430A(S477N)) T23018G|(surface_glycoprotein:TTT1456-1458GTA(F486V)) T23020A|(surface_glycoprotein:TTT1456-1458GTA(F486V)) T23024A|(surface_glycoprotein:T1462A(C488S)) T23032A|(surface_glycoprotein:T1470A(F490L)) T23037A|(surface_glycoprotein:T1475A(L492*)) C23039A|(surface_glycoprotein:C1477A(Q493K)) 23048	2	0
22937 A22974T|(surface_glycoprotein:GAA1411-1413GTT(E471V)) A22975T|(surface_glycoprotein:GAA1411-1413GTT(E471V)) A22976T|(surface_glycoprotein:A1414T(I472F)) G22988T|(surface_glycoprotein:G1426T(G476C)) G22992A|(surface_glycoprotein:G1430A(S477N)) A23028T|(surface_glycoprotein:TAC1465-1467TTA(Y489L)) C23029A|(surface_glycoprotein:TAC1465-1467TTA(Y489L)) G23049T|(surface_glycoprotein:G1487T(G496V)) C23057A|(surface_glycoprotein:C1495A(P499T)) C23111A|(surface_glycoprotein:C1549A(L517I)) 23187	2	0
22967 A22970C|(surface_glycoprotein:A1408C(T470P)) A22983C|(surface_glycoprotein:A1421C(Q474P)) G22992A|(surface_glycoprotein:G1430A(S477N)) A23004C|(surface_glycoprotein:A1442C(N481T)) A23014C|(surface_glycoprotein:A1452C(E484D)) T23023C|(surface_glycoprotein:T1461C(N487N)) T23051G|(surface_glycoprotein:T1489G(F497V)) A23064C|(surface_glycoprotein:A1502C(N501T)) 23212	2	0
22799 C22879A|(surface_glycoprotein:C1317A(N439K)) G22989C|(surface_glycoprotein:G1427C(G476A)) C23039A|(surface_glycoprotein:C1477A(Q493K)) 23049	2	0
22962 C22971A|(surface_glycoprotein:C1409A(T470N)) A22975T|(surface_glycoprotein:A1413T(E471D)) A23003T|(surface_glycoprotein:A1441T(N481Y)) G23006T|(surface_glycoprotein:G1444T(G482C)) G23009T|(surface_glycoprotein:G1447T(V483F)) A23021T|(surface_glycoprotein:A1459T(N487Y)) C23033A|(surface_glycoprotein:C1471A(P491T)) C23043A|(surface_glycoprotein:C1481A(S494*)) C23058A|(surface_glycoprotein:C1496A(P499H)) A23064T|(surface_glycoprotein:A1502T(N501I)) A23092T|(surface_glycoprotein:A1530T(V510V)) C23099A|(surface_glycoprotein:C1537A(L513I)) G23108T|(surface_glycoprotein:G1546T(E516*)) 23212	2	0
22799 C22802A|(surface_glycoprotein:C1240A(Q414K)) T22885A|(surface_glycoprotein:T1323A(L441L)) T22952A|(surface_glycoprotein:T1390A(F464I)) C22971A|(surface_glycoprotein:C1409A(T470N)) G22992A|(surface_glycoprotein:G1430A(S477N)) T23031A|(surface_glycoprotein:T1469A(F490Y)) C23039A|(surface_glycoprotein:C1477A(Q493K)) 23048	2	0
22798 T22913A|(surface_glycoprotein:T1351A(Y451N)) C22916A|(surface_glycoprotein:C1354A(L452M)) G22923T|(surface_glycoprotein:G1361T(R454I)) T22928G|(surface_glycoprotein:T1366G(F456V)) C22950A|(surface_glycoprotein:C1388A(P463H)) T22953A|(surface_glycoprotein:T1391A(F464Y)) G22984T|(surface_glycoprotein:G1422T(Q474H)) G22985T|(surface_glycoprotein:G1423T(A475S)) G22992A|(surface_glycoprotein:G1430A(S477N)) T22999A|(surface_glycoprotein:T1437A(P479P)) A23022T|(surface_glycoprotein:A1460T(N487I)) T23024A|(surface_glycoprotein:T1462A(C488S)) T23030G|(surface_glycoprotein:T1468G(F490V)) C23039A|(surface_glycoprotein:C1477A(Q493K)) C23043A|(surface_glycoprotein:C1481A(S494*)) 23048	2	0
22799 T22884G|(surface_glycoprotein:T1322G(L441R)) A22905G|(surface_glycoprotein:A1343G(N448S)) T22909G|(surface_glycoprotein:T1347G(Y449*)) T22928G|(surface_glycoprotein:TTT1366-1368GTG(F456V)) T22930G|(surface_glycoprotein:TTT1366-1368GTG(F456V)) A22934G|(surface_glycoprotein:A1372G(K458E)) 22937	2	0
22838 C22879A|(surface_glycoprotein:C1317A(N439K)) C23058A|(surface_glycoprotein:C1496A(P499H)) C23077A|(surface_glycoprotein:C1515A(Y505*)) 23088	2	0
22400 G22403T|(surface_glycoprotein:G841T(E281*)) G22421T|(surface_glycoprotein:GAT859-861TTT(D287F)) A22422T|(surface_glycoprotein:GAT859-861TTT(D287F)) G22427T|(surface_glycoprotein:G865T(V289L)) C22432A|(surface_glycoprotein:C870A(D290E)) C22445A|(surface_glycoprotein:C883A(P295T)) A22455T|(surface_glycoprotein:A893T(E298V)) A22466T|(surface_glycoprotein:ACG904-906TGG(T302W)) C22467G|(surface_glycoprotein:ACG904-906TGG(T302W)) C22482G|(surface_glycoprotein:C920G(T307S)) G22493T|(surface_glycoprotein:GGA931-933TGT(G311C)) A22495T|(surface_glycoprotein:GGA931-933TGT(G311C)) A22504T|(surface_glycoprotein:A942T(Q314H)) C22513A|(surface_glycoprotein:C951A(N317K)) G22532T|(surface_glycoprotein:GAA970-972TTA(E324L)) A22533T|(surface_glycoprotein:GAA970-972TTA(E324L)) G22541T|(surface_glycoprotein:G979T(V327F)) G22545T|(surface_glycoprotein:G983T(R328I)) C22550A|(surface_glycoprotein:C988A(P330T)) C22560A|(surface_glycoprotein:C998A(T333K)) C22571A|(surface_glycoprotein:C1009A(P337T)) A22582T|(surface_glycoprotein:A1020T(E340D)) C22617A|(surface_glycoprotein:C1055A(A352D)) G22620T|(surface_glycoprotein:G1058T(W353L)) 22649	2	0
22962 C22971A|(surface_glycoprotein:C1409A(T470N)) G22973T|(surface_glycoprotein:G1411T(E471*)) G22992T|(surface_glycoprotein:G1430T(S477I)) C22997A|(surface_glycoprotein:C1435A(P479T)) G23006T|(surface_glycoprotein:G1444T(G482C)) G23016T|(surface_glycoprotein:G1454T(G485V)) C23039A|(surface_glycoprotein:C1477A(Q493K)) C23053A|(surface_glycoprotein:C1491A(F497L)) G23066T|(surface_glycoprotein:G1504T(G502C)) G23069T|(surface_glycoprotein:G1507T(V503F)) C23077A|(surface_glycoprotein:C1515A(Y505*)) C23086A|(surface_glycoprotein:C1524A(Y508*)) C23099A|(surface_glycoprotein:C1537A(L513I)) C23103A|(surface_glycoprotein:C1541A(S514Y)) G23149T|(surface_glycoprotein:G1587T(K529N)) 23212	2	0
22962 T22967A|(surface_glycoprotein:T1405A(S469T)) A22974C|(surface_glycoprotein:A1412C(E471A)) T22979A|(surface_glycoprotein:T1417A(Y473N)) T23005G|(surface_glycoprotein:T1443G(N481K)) T23010A|(surface_glycoprotein:T1448A(V483D)) A23022C|(surface_glycoprotein:A1460C(N487T)) T23024G|(surface_glycoprotein:T1462G(C488G)) C23029A|(surface_glycoprotein:C1467A(Y489*)) T23030G|(surface_glycoprotein:T1468G(F490V)) C23039A|(surface_glycoprotein:C1477A(Q493K)) T23065G|(surface_glycoprotein:T1503G(N501K)) G23072T|(surface_glycoprotein:G1510T(G504C)) C23086A|(surface_glycoprotein:C1524A(Y508*)) G23096C|(surface_glycoprotein:G1534C(V512L)) T23105G|(surface_glycoprotein:T1543G(F515V)) C23141A|(surface_glycoprotein:C1579A(P527T)) A23180T|(surface_glycoprotein:A1618T(N540Y)) 23212	2	0
22962 C22987A|(surface_glycoprotein:C1425A(A475A)) G22992A|(surface_glycoprotein:G1430A(S477N)) C22998A|(surface_glycoprotein:C1436A(P479H)) A23014T|(surface_glycoprotein:A1452T(E484D)) C23039A|(surface_glycoprotein:C1477A(Q493K)) C23058A|(surface_glycoprotein:C1496A(P499H)) C23086A|(surface_glycoprotein:C1524A(Y508*)) G23096T|(surface_glycoprotein:GTA1534-1536TTT(V512F)) A23098T|(surface_glycoprotein:GTA1534-1536TTT(V512F)) A23118T|(surface_glycoprotein:A1556T(H519L)) 23212	2	0
22799 C22879A|(surface_glycoprotein:C1317A(N439K)) A22904C|(surface_glycoprotein:A1342C(N448H)) C22916A|(surface_glycoprotein:C1354A(L452M)) T22926A|(surface_glycoprotein:T1364A(L455*)) C22943A|(surface_glycoprotein:C1381A(L461I)) A22958T|(surface_glycoprotein:AGA1396-1398TTA(R466L)) G22959T|(surface_glycoprotein:AGA1396-1398TTA(R466L)) C22971A|(surface_glycoprotein:C1409A(T470N)) C22987A|(surface_glycoprotein:C1425A(A475A)) C22993A|(surface_glycoprotein:C1431A(S477R)) T23024A|(surface_glycoprotein:T1462A(C488S)) T23030G|(surface_glycoprotein:T1468G(F490V)) T23042A|(surface_glycoprotein:T1480A(S494T)) 23049	2	0
22798 C22879A|(surface_glycoprotein:C1317A(N439K)) A23013T|(surface_glycoprotein:A1451T(E484V)) C23029G|(surface_glycoprotein:C1467G(Y489*)) 23048	2	0
/mnt/d/SRA/SARS2/Wastewater/FromWI/unique_seqs_2023_03_03/193/SRR23684354.SARS2.wg_unique_seqs.tsv.gz
SRR23684354	PRJNA907019	SAMN33565114	WA_GT	2023-02-23	USA: Washington,	15000
22970 G22992A|(surface_glycoprotein:G1430A(S477N)) C22995A|(surface_glycoprotein:C1433A(T478K)) T23010C|(surface_glycoprotein:T1448C(V483A)) A23013C|(surface_glycoprotein:A1451C(E484A)) T23018C|(surface_glycoprotein:TTT1456-1458CCT(F486P)) T23019C|(surface_glycoprotein:TTT1456-1458CCT(F486P)) T23031C|(surface_glycoprotein:T1469C(F490S)) A23055G|(surface_glycoprotein:A1493G(Q498R)) A23063T|(surface_glycoprotein:A1501T(N501Y)) T23075C|(surface_glycoprotein:T1513C(Y505H)) 23214	26	0.001
22970 G22992A|(surface_glycoprotein:G1430A(S477N)) C22995G|(surface_glycoprotein:C1433G(T478R)) A23013C|(surface_glycoprotein:A1451C(E484A)) T23018C|(surface_glycoprotein:TTT1456-1458CCT(F486P)) T23019C|(surface_glycoprotein:TTT1456-1458CCT(F486P)) T23031C|(surface_glycoprotein:T1469C(F490S)) A23055G|(surface_glycoprotein:A1493G(Q498R)) A23063T|(surface_glycoprotein:A1501T(N501Y)) T23075C|(surface_glycoprotein:T1513C(Y505H)) 23214	17	0.001
22970 G22992A|(surface_glycoprotein:G1430A(S477N)) C22995A|(surface_glycoprotein:C1433A(T478K)) A23013C|(surface_glycoprotein:A1451C(E484A)) T23018C|(surface_glycoprotein:TTT1456-1458CCT(F486P)) T23019C|(surface_glycoprotein:TTT1456-1458CCT(F486P)) T23031C|(surface_glycoprotein:T1469C(F490S)) T23042C|(surface_glycoprotein:T1480C(S494P)) A23055G|(surface_glycoprotein:A1493G(Q498R)) A23063T|(surface_glycoprotein:A1501T(N501Y)) T23075C|(surface_glycoprotein:T1513C(Y505H)) 23214	14	0.001
22970 G22992A|(surface_glycoprotein:G1430A(S477N)) C22995A|(surface_glycoprotein:C1433A(T478K)) A23013T|(surface_glycoprotein:A1451T(E484V)) T23018C|(surface_glycoprotein:TTT1456-1458CCT(F486P)) T23019C|(surface_glycoprotein:TTT1456-1458CCT(F486P)) T23031C|(surface_glycoprotein:T1469C(F490S)) A23055G|(surface_glycoprotein:A1493G(Q498R)) A23063T|(surface_glycoprotein:A1501T(N501Y)) T23075C|(surface_glycoprotein:T1513C(Y505H)) 23214	10	0.001
22970 A22991G|(surface_glycoprotein:AGC1429-1431GAC(S477D)) G22992A|(surface_glycoprotein:AGC1429-1431GAC(S477D)) C22995A|(surface_glycoprotein:C1433A(T478K)) A23013C|(surface_glycoprotein:A1451C(E484A)) T23018C|(surface_glycoprotein:TTT1456-1458CCT(F486P)) T23019C|(surface_glycoprotein:TTT1456-1458CCT(F486P)) T23031C|(surface_glycoprotein:T1469C(F490S)) A23055G|(surface_glycoprotein:A1493G(Q498R)) A23063T|(surface_glycoprotein:A1501T(N501Y)) T23075C|(surface_glycoprotein:T1513C(Y505H)) 23214	7	0
22970 G22992A|(surface_glycoprotein:G1430A(S477N)) C22995A|(surface_glycoprotein:C1433A(T478K)) G23012A|(surface_glycoprotein:GAA1450-1452ACA(E484T)) A23013C|(surface_glycoprotein:GAA1450-1452ACA(E484T)) T23018C|(surface_glycoprotein:TTT1456-1458CCT(F486P)) T23019C|(surface_glycoprotein:TTT1456-1458CCT(F486P)) T23031C|(surface_glycoprotein:T1469C(F490S)) A23055G|(surface_glycoprotein:A1493G(Q498R)) A23063T|(surface_glycoprotein:A1501T(N501Y)) T23075C|(surface_glycoprotein:T1513C(Y505H)) 23214	7	0
22851 A22880G|(surface_glycoprotein:AAT1318-1320GAG(N440E)) T22882G|(surface_glycoprotein:AAT1318-1320GAG(N440E)) G22895C|(surface_glycoprotein:GTT1333-1335CCT(V445P)) T22896C|(surface_glycoprotein:GTT1333-1335CCT(V445P)) G22898A|(surface_glycoprotein:G1336A(G446S)) T22942G|(surface_glycoprotein:T1380G(N460K)) G22992A|(surface_glycoprotein:G1430A(S477N)) C22995A|(surface_glycoprotein:C1433A(T478K)) A23013C|(surface_glycoprotein:A1451C(E484A)) T23018C|(surface_glycoprotein:TTT1456-1458CCT(F486P)) T23019C|(surface_glycoprotein:TTT1456-1458CCT(F486P)) T23031C|(surface_glycoprotein:T1469C(F490S)) A23055G|(surface_glycoprotein:A1493G(Q498R)) A23063T|(surface_glycoprotein:A1501T(N501Y)) T23075C|(surface_glycoprotein:T1513C(Y505H)) 23102	5	0.001
22970 C22986T|(surface_glycoprotein:C1424T(A475V)) G22992A|(surface_glycoprotein:G1430A(S477N)) C22995A|(surface_glycoprotein:C1433A(T478K)) A23013C|(surface_glycoprotein:A1451C(E484A)) T23018C|(surface_glycoprotein:TTT1456-1458CCT(F486P)) T23019C|(surface_glycoprotein:TTT1456-1458CCT(F486P)) T23031C|(surface_glycoprotein:T1469C(F490S)) A23055G|(surface_glycoprotein:A1493G(Q498R)) A23063T|(surface_glycoprotein:A1501T(N501Y)) T23075C|(surface_glycoprotein:T1513C(Y505H)) 23214	5	0
22970 G22992A|(surface_glycoprotein:G1430A(S477N)) C22995A|(surface_glycoprotein:C1433A(T478K)) A23013C|(surface_glycoprotein:A1451C(E484A)) T23018C|(surface_glycoprotein:TTT1456-1458CCT(F486P)) T23019C|(surface_glycoprotein:TTT1456-1458CCT(F486P)) T23031C|(surface_glycoprotein:T1469C(F490S)) A23055G|(surface_glycoprotein:A1493G(Q498R)) A23060T|(surface_glycoprotein:A1498T(T500S)) A23063T|(surface_glycoprotein:A1501T(N501Y)) T23075C|(surface_glycoprotein:T1513C(Y505H)) 23214	5	0
22851 T22882G|(surface_glycoprotein:T1320G(N440K)) G22895C|(surface_glycoprotein:GTT1333-1335CCT(V445P)) T22896C|(surface_glycoprotein:GTT1333-1335CCT(V445P)) G22898A|(surface_glycoprotein:G1336A(G446S)) T22942G|(surface_glycoprotein:T1380G(N460K)) G22992A|(surface_glycoprotein:G1430A(S477N)) C22995A|(surface_glycoprotein:C1433A(T478K)) G23009A|(surface_glycoprotein:G1447A(V483I)) A23013C|(surface_glycoprotein:A1451C(E484A)) T23018C|(surface_glycoprotein:TTT1456-1458CCT(F486P)) T23019C|(surface_glycoprotein:TTT1456-1458CCT(F486P)) T23031C|(surface_glycoprotein:T1469C(F490S)) A23055G|(surface_glycoprotein:A1493G(Q498R)) A23063T|(surface_glycoprotein:A1501T(N501Y)) T23075C|(surface_glycoprotein:T1513C(Y505H)) 23102	5	0.001
22970 G22992A|(surface_glycoprotein:G1430A(S477N)) C22995A|(surface_glycoprotein:C1433A(T478K)) A23013C|(surface_glycoprotein:A1451C(E484A)) T23018C|(surface_glycoprotein:TTT1456-1458CCT(F486P)) T23019C|(surface_glycoprotein:TTT1456-1458CCT(F486P)) T23031C|(surface_glycoprotein:T1469C(F490S)) A23055G|(surface_glycoprotein:A1493G(Q498R)) C23057T|(surface_glycoprotein:C1495T(P499S)) A23063T|(surface_glycoprotein:A1501T(N501Y)) T23075C|(surface_glycoprotein:T1513C(Y505H)) 23214	4	0
22851 T22882G|(surface_glycoprotein:T1320G(N440K)) G22895C|(surface_glycoprotein:GTT1333-1335CCT(V445P)) T22896C|(surface_glycoprotein:GTT1333-1335CCT(V445P)) G22898A|(surface_glycoprotein:G1336A(G446S)) T22942G|(surface_glycoprotein:T1380G(N460K)) G22992A|(surface_glycoprotein:G1430A(S477N)) C22995A|(surface_glycoprotein:C1433A(T478K)) A23013C|(surface_glycoprotein:A1451C(E484A)) T23018C|(surface_glycoprotein:TTT1456-1458CCT(F486P)) T23019C|(surface_glycoprotein:TTT1456-1458CCT(F486P)) T23031C|(surface_glycoprotein:T1469C(F490S)) T23042C|(surface_glycoprotein:T1480C(S494P)) A23055G|(surface_glycoprotein:A1493G(Q498R)) A23063T|(surface_glycoprotein:A1501T(N501Y)) T23075C|(surface_glycoprotein:T1513C(Y505H)) 23102	4	0.001
22970 G22992A|(surface_glycoprotein:G1430A(S477N)) C22995A|(surface_glycoprotein:C1433A(T478K)) A23013C|(surface_glycoprotein:A1451C(E484A)) T23018C|(surface_glycoprotein:TTT1456-1458CCT(F486P)) T23019C|(surface_glycoprotein:TTT1456-1458CCT(F486P)) T23031C|(surface_glycoprotein:T1469C(F490S)) A23055G|(surface_glycoprotein:A1493G(Q498R)) A23063T|(surface_glycoprotein:A1501T(N501Y)) G23073A|(surface_glycoprotein:G1511A(G504D)) T23075C|(surface_glycoprotein:T1513C(Y505H)) 23214	3	0
22970 G22992A|(surface_glycoprotein:G1430A(S477N)) C22995G|(surface_glycoprotein:C1433G(T478R)) A23013C|(surface_glycoprotein:A1451C(E484A)) T23018C|(surface_glycoprotein:TTT1456-1458CCT(F486P)) T23019C|(surface_glycoprotein:TTT1456-1458CCT(F486P)) T23031C|(surface_glycoprotein:T1469C(F490S)) A23055G|(surface_glycoprotein:A1493G(Q498R)) A23063T|(surface_glycoprotein:A1501T(N501Y)) T23075C|(surface_glycoprotein:T1513C(Y505H)) A23187G|(surface_glycoprotein:A1625G(N542S)) 23214	3	0
22851 A22881G|(surface_glycoprotein:AAT1318-1320AGG(N440R)) T22882G|(surface_glycoprotein:AAT1318-1320AGG(N440R)) G22895C|(surface_glycoprotein:GTT1333-1335CCT(V445P)) T22896C|(surface_glycoprotein:GTT1333-1335CCT(V445P)) G22898A|(surface_glycoprotein:G1336A(G446S)) T22942G|(surface_glycoprotein:T1380G(N460K)) G22992A|(surface_glycoprotein:G1430A(S477N)) C22995A|(surface_glycoprotein:C1433A(T478K)) A23013C|(surface_glycoprotein:A1451C(E484A)) T23018C|(surface_glycoprotein:TTT1456-1458CCT(F486P)) T23019C|(surface_glycoprotein:TTT1456-1458CCT(F486P)) T23031C|(surface_glycoprotein:T1469C(F490S)) A23055G|(surface_glycoprotein:A1493G(Q498R)) A23063T|(surface_glycoprotein:A1501T(N501Y)) T23075C|(surface_glycoprotein:T1513C(Y505H)) 23102	3	0.001
/mnt/d/SRA/SARS2/Wastewater/FromWI/unique_seqs_2023_03_03/185/ERR7426652.SARS2.wg_unique_seqs.tsv.gz
ERR7426652	PRJEB48985	SAMEA10802246	CEMM RESEARCH CENTER FOR MOLECULAR MEDICINE OF THE AUSTRIAN ACADEMY OF SCIENCES	2021-03-05	Austria, 47.43169452, 9.725916547,
22962 C22978G|(surface_glycoprotein:C1416G(I472M)) C22986T|(surface_glycoprotein:C1424T(A475V)) G22988T|(surface_glycoprotein:G1426T(G476C)) G22992T|(surface_glycoprotein:G1430T(S477I)) A22996T|(surface_glycoprotein:A1434T(T478T)) G23001T|(surface_glycoprotein:G1439T(C480F)) A23004T|(surface_glycoprotein:A1442T(N481I)) G23007T|(surface_glycoprotein:G1445T(G482V)) G23009T|(surface_glycoprotein:G1447T(V483F)) G23012T|(surface_glycoprotein:G1450T(E484*)) G23015T|(surface_glycoprotein:G1453T(G485C)) A23028T|(surface_glycoprotein:A1466T(Y489F)) C23039A|(surface_glycoprotein:C1477A(Q493K)) C23057A|(surface_glycoprotein:C1495A(P499T)) T23068G|(surface_glycoprotein:T1506G(G502G)) A23092T|(surface_glycoprotein:A1530T(V510V)) G23093T|(surface_glycoprotein:G1531T(V511L)) C23103T|(surface_glycoprotein:C1541T(S514F)) A23116T|(surface_glycoprotein:A1554T(L518L)) A23167T|(surface_glycoprotein:A1605T(K535N)) A23171T|(surface_glycoprotein:A1609T(K537*)) A23180T|(surface_glycoprotein:A1618T(N540Y)) C23202A|(surface_glycoprotein:C1640A(T547K)) 23208	2	0
22962 G22992A|(surface_glycoprotein:G1430A(S477N)) T23023G|(surface_glycoprotein:T1461G(N487K)) T23031G|(surface_glycoprotein:T1469G(F490C)) A23041C|(surface_glycoprotein:A1479C(Q493H)) C23058A|(surface_glycoprotein:C1496A(P499H)) A23064C|(surface_glycoprotein:A1502C(N501T)) A23167T|(surface_glycoprotein:A1605T(K535N)) 23212	2	0
1716 G1719T|(ORF1ab_polyprotein:G1454T(S485I))|(ORF1a_polyprotein:G1454T(S485I)) G1727T|(ORF1ab_polyprotein:GTG1462-1464TTT(V488F))|(ORF1a_polyprotein:GTG1462-1464TTT(V488F)) G1729T|(ORF1ab_polyprotein:GTG1462-1464TTT(V488F))|(ORF1a_polyprotein:GTG1462-1464TTT(V488F)) G1730T|(ORF1ab_polyprotein:G1465T(E489*))|(ORF1a_polyprotein:G1465T(E489*)) C1734A|(ORF1ab_polyprotein:C1469A(T490N))|(ORF1a_polyprotein:C1469A(T490N)) G1738T|(ORF1ab_polyprotein:G1473T(V491V))|(ORF1a_polyprotein:G1473T(V491V)) G1743T|(ORF1ab_polyprotein:G1478T(G493V))|(ORF1a_polyprotein:G1478T(G493V)) G1748T|(ORF1ab_polyprotein:G1483T(D495Y))|(ORF1a_polyprotein:G1483T(D495Y)) A1777T|(ORF1ab_polyprotein:A1512T(E504D))|(ORF1a_polyprotein:A1512T(E504D)) G1796T|(ORF1ab_polyprotein:G1531T(V511F))|(ORF1a_polyprotein:G1531T(V511F)) A1801T|(ORF1ab_polyprotein:A1536T(T512T))|(ORF1a_polyprotein:A1536T(T512T)) G1805T|(ORF1ab_polyprotein:G1540T(G514*))|(ORF1a_polyprotein:G1540T(G514*)) A1817C|(ORF1ab_polyprotein:A1552C(K518Q))|(ORF1a_polyprotein:A1552C(K518Q)) G1820T|(ORF1ab_polyprotein:G1555T(G519C))|(ORF1a_polyprotein:G1555T(G519C)) A1832T|(ORF1ab_polyprotein:A1567T(I523F))|(ORF1a_polyprotein:A1567T(I523F)) A1849T|(ORF1ab_polyprotein:A1584T(S528S))|(ORF1a_polyprotein:A1584T(S528S)) A1900C|(ORF1ab_polyprotein:A1635C(R545R))|(ORF1a_polyprotein:A1635C(R545R)) A1903T|(ORF1ab_polyprotein:A1638T(S546S))|(ORF1a_polyprotein:A1638T(S546S)) 1964	2	0
22962 G22992A|(surface_glycoprotein:G1430A(S477N)) A23004T|(surface_glycoprotein:A1442T(N481I)) A23013T|(surface_glycoprotein:GAA1450-1452GTT(E484V)) A23014T|(surface_glycoprotein:GAA1450-1452GTT(E484V)) T23042A|(surface_glycoprotein:T1480A(S494T)) C23054A|(surface_glycoprotein:C1492A(Q498K)) G23066T|(surface_glycoprotein:G1504T(G502C)) A23087T|(surface_glycoprotein:A1525T(R509*)) T23101G|(surface_glycoprotein:T1539G(L513L)) 23212	2	0
